# Human Plasma Proteomics Links Modifiable Lifestyle Exposome to Disease Risk

**DOI:** 10.1101/2025.05.07.25327178

**Authors:** Shakson Isaac, Randall J. Ellis, Yon Ho Jee, Venkatesh L. Murthy, Miriam S. Udler, Benjamin M. Neale, Shamil Sunyaev, Alexander Gusev, Alicia R. Martin, Chirag J. Patel

## Abstract

Lifestyle exposures influence disease risk, yet the molecular signatures linking modifiable behaviors to human biology remain incompletely characterized. Here we show that the plasma proteome carries a measurable record of modifiable lifestyle exposures. We developed the Human Exposomic Architecture of the Proteome (HEAP), a framework linking lifestyle exposures, plasma proteins, and disease risk at population scale. Applying HEAP to more than 50,000 UK Biobank participants, 2,686 plasma proteins, and 169 lifestyle exposures, we identified exposure-associated protein signatures that organized along shared health-behavior patterns and connected lifestyle variation to disease-relevant biology. Integrating disease associations, mediation analyses, Mendelian randomization, and colocalization showed that only a minority of exposure-responsive proteins were consistent with causal intermediates, whereas many appeared to function as biological reporters of exposure burden, disease liability, and early disease processes. Comparisons with exercise-training and glucagon-like peptide-1 receptor agonist studies linked observational lifestyle signatures to intervention-induced proteomic changes, suggesting that part of the exposomic signal reflects biology modifiable by intervention. Furthermore, proteome-based exposure scores captured exposure-associated biology, tracked behavioral change over time, and predicted disease risk. Overall, HEAP provides a resource for advancing disease prevention and precision medicine by linking modifiable lifestyle exposures to disease-relevant protein signatures.

## Supplementary Tables for "Human Plasma Proteomics Links Modifiable Lifestyle Exposome to Disease Risk" (part 4 of 23)

### Sheet: S_assoc_repl (continued)
Exposure	Term	Protein	Category	N train	N test	beta train	SE train	t train	p train	beta test	SE test	t test	p test	p block train	p block test
types_of_physical_activity_in_last_4_weeks_f6164_0_0.multi_Strenuous_sports	types_of_physical_activity_in_last_4_weeks_f6164_0_0.multi_Strenuous_sports	INHBC	Exercise_Freq	40616	10171	-0.3638	0.01497	-24.31	1.37285e-129	-0.3089	0.02949	-10.47	1.53602e-25	1.37285e-129	1.53602e-25
pack_years_of_smoking_f20161_0_0	pack_years_of_smoking_f20161_0_0	TIMP1	Smoking	40230	10054	0.1174	0.004829	24.31	1.37927e-129	0.1176	0.009938	11.84	4.0362e-32	1.37927e-129	4.0362e-32
smoking_status_f20116_0_0_Never	smoking_status_f20116_0_0_Never	KITLG	Smoking	40819	10199	0.2271	0.009346	24.3	1.80677e-129	0.2264	0.01858	12.18	6.45255e-34	1.80677e-129	6.45255e-34
number_of_days_week_of_moderate_physical_activity_10_plus_minutes_f884_0_0	number_of_days_week_of_moderate_physical_activity_10_plus_minutes_f884_0_08	ITGAV	Exercise_Freq	38941	9723	0.4026	0.01657	24.29	2.12349e-129	0.3904	0.03316	11.77	8.87295e-32	2.60123e-171	3.20618e-34
ever_smoked_f20160_0_0	ever_smoked_f20160_0_0	SCGB1A1	Smoking	40704	10171	-0.2203	0.009072	-24.29	2.3443e-129	-0.2049	0.01813	-11.3	1.93283e-29	2.3443e-129	1.93283e-29
bread_type_f1448_0_0_Wholemeal_or_wholegrain	bread_type_f1448_0_0_Wholemeal_or_wholegrain	FGF21	Diet_Weekly	39709	9937	-0.2387	0.009832	-24.28	2.91047e-129	-0.1973	0.01955	-10.09	7.76897e-24	2.91047e-129	7.76897e-24
income_score_england_f26411_0_0	income_score_england_f26411_0_0	ICAM1	Deprivation_Indices	35039	8729	0.1227	0.005051	24.28	3.52695e-129	0.1167	0.01022	11.42	5.45611e-30	3.52695e-129	5.45611e-30
index_of_multiple_deprivation_england_f26410_0_0	index_of_multiple_deprivation_england_f26410_0_0	CST3	Deprivation_Indices	35252	8823	0.1246	0.005133	24.28	3.70513e-129	0.1115	0.0102	10.93	1.28213e-27	3.70513e-129	1.28213e-27
employment_score_england_f26412_0_0	employment_score_england_f26412_0_0	PIGR	Deprivation_Indices	34680	8695	0.1364	0.00562	24.28	3.92845e-129	0.1433	0.01124	12.75	6.63984e-37	3.92845e-129	6.63984e-37
income_score_england_f26411_0_0	income_score_england_f26411_0_0	ADM	Deprivation_Indices	35495	8838	0.1256	0.005174	24.28	3.99019e-129	0.09935	0.01028	9.668	5.30686e-22	3.99019e-129	5.30686e-22
usual_walking_pace_f924_0_0	usual_walking_pace_f924_0_02	PON3	Exercise_Freq	40615	10153	0.3693	0.01522	24.26	4.60207e-129	0.4094	0.03112	13.16	3.26211e-39	0	4.43315e-86
usual_walking_pace_f924_0_0	usual_walking_pace_f924_0_03	SIRPA	Exercise_Freq	40553	10138	-0.1867	0.007702	-24.24	6.5583e-129	-0.1523	0.0155	-9.827	1.09376e-22	9.57775e-128	5.01326e-22
met_minutes_per_week_for_walking_f22037_0_0	met_minutes_per_week_for_walking_f22037_0_0	ITGAV	Exercise_MET	33172	8226	0.1215	0.005009	24.26	6.94526e-129	0.1067	0.009967	10.71	1.41039e-26	6.94526e-129	1.41039e-26
current_tobacco_smoking_f1239_0_0_Yes._on_most_or_all_days	current_tobacco_smoking_f1239_0_0_Yes._on_most_or_all_days	SPON1	Smoking	40847	10218	0.3978	0.01641	24.24	7.32739e-129	0.3193	0.03289	9.707	3.52774e-22	7.32739e-129	3.52774e-22
major_dietary_changes_in_the_last_5_years_f1538_0_0_Yes._because_of_illness	major_dietary_changes_in_the_last_5_years_f1538_0_0_Yes._because_of_illness	RNASE6	Diet_Weekly	35261	8819	0.3595	0.01482	24.25	7.45557e-129	0.3876	0.03005	12.9	9.95562e-38	7.45557e-129	9.95562e-38
types_of_physical_activity_in_last_4_weeks_f6164_0_0.multi_Strenuous_sports	types_of_physical_activity_in_last_4_weeks_f6164_0_0.multi_Strenuous_sports	CFH	Exercise_Freq	33338	8337	-0.4254	0.01754	-24.25	8.37822e-129	-0.4281	0.03599	-11.9	2.26392e-32	8.37822e-129	2.26392e-32
time_spent_watching_television_tv_f1070_0_0	time_spent_watching_television_tv_f1070_0_0	ENPP5	Exercise_Freq	40570	10148	-0.07561	0.003121	-24.22	1.04549e-128	-0.06547	0.006214	-10.53	8.13094e-26	1.04549e-128	8.13094e-26
usual_walking_pace_f924_0_0	usual_walking_pace_f924_0_02	CA6	Exercise_Freq	40331	10073	0.3101	0.0128	24.22	1.06049e-128	0.3394	0.02492	13.62	7.23196e-42	3.71736e-290	3.17197e-73
snoring_f1210_0_0_No	snoring_f1210_0_0_No	IGSF9	Sleep	35494	8867	-0.2465	0.01017	-24.23	1.12703e-128	-0.2207	0.02061	-10.71	1.30568e-26	1.12703e-128	1.30568e-26
at_or_above_moderate_vigorous_recommendation_f22035_0_0	at_or_above_moderate_vigorous_recommendation_f22035_0_0	MXRA8	Exercise_MET	27892	7010	0.2589	0.01067	24.26	1.19724e-128	0.2382	0.02187	10.89	2.10826e-27	1.19724e-128	2.10826e-27
types_of_physical_activity_in_last_4_weeks_f6164_0_0.multi_Other_exercises_.eg._swimming._cycling._keep_fit._bowling.	types_of_physical_activity_in_last_4_weeks_f6164_0_0.multi_Other_exercises_.eg._swimming._cycling._keep_fit._bowling.	CPM	Exercise_Freq	40771	10197	-0.2167	0.008951	-24.21	1.36699e-128	-0.2411	0.01816	-13.27	7.12004e-40	1.36699e-128	7.12004e-40
usual_walking_pace_f924_0_0	usual_walking_pace_f924_0_03	VEGFB	Exercise_Freq	34153	8538	-0.4608	0.01902	-24.23	1.42867e-128	-0.409	0.03769	-10.85	2.94595e-27	1.31934e-142	9.53058e-33
time_spent_watching_television_tv_f1070_0_0	time_spent_watching_television_tv_f1070_0_0	CD5	Exercise_Freq	40683	10167	0.1168	0.004824	24.21	1.44524e-128	0.1065	0.009908	10.74	8.83903e-27	1.44524e-128	8.83903e-27
usual_walking_pace_f924_0_0	usual_walking_pace_f924_0_03	CEACAM21	Exercise_Freq	40387	10088	-0.202	0.008343	-24.21	1.51297e-128	-0.2206	0.01717	-12.85	1.71577e-37	3.2657e-128	2.34877e-36
usual_walking_pace_f924_0_0	usual_walking_pace_f924_0_02	TFF1	Exercise_Freq	40261	10059	-0.3901	0.01611	-24.21	1.54023e-128	-0.3351	0.03248	-10.32	7.7343e-25	6.53862e-160	8.47918e-43
usual_walking_pace_f924_0_0	usual_walking_pace_f924_0_03	LECT2	Exercise_Freq	35172	8797	-0.3061	0.01264	-24.22	1.56653e-128	-0.341	0.02448	-13.93	1.19044e-43	3.45118e-137	2.94967e-44
pack_years_of_smoking_f20161_0_0	pack_years_of_smoking_f20161_0_0	KLK13	Smoking	39762	9939	0.1073	0.004434	24.2	1.71272e-128	0.1187	0.008933	13.28	6.25252e-40	1.71272e-128	6.25252e-40
usual_walking_pace_f924_0_0	usual_walking_pace_f924_0_03	APOM	Exercise_Freq	40538	10137	0.4115	0.017	24.2	1.9088e-128	0.4034	0.0336	12.01	5.46586e-33	5.24802e-134	1.83272e-32
pack_years_of_smoking_f20161_0_0	pack_years_of_smoking_f20161_0_0	PAG1	Smoking	39914	9982	0.1204	0.004976	24.19	2.25967e-128	0.1324	0.009682	13.67	3.627e-42	2.25967e-128	3.627e-42
alcohol_intake_frequency_f1558_0_0	alcohol_intake_frequency_f1558_0_05	THY1	Alcohol	41113	10286	-0.4487	0.01855	-24.19	2.4657e-128	-0.3952	0.03683	-10.73	1.0015e-26	0	1.00618e-81
alcohol_intake_frequency_f1558_0_0	alcohol_intake_frequency_f1558_0_05	CDHR5	Alcohol	40763	10194	-0.395	0.01634	-24.18	2.67536e-128	-0.3551	0.03323	-10.69	1.62655e-26	0	1.63418e-142
pack_years_of_smoking_f20161_0_0	pack_years_of_smoking_f20161_0_0	LILRA5	Smoking	40612	10140	0.1096	0.004531	24.18	3.21381e-128	0.1138	0.00938	12.14	1.15186e-33	3.21381e-128	1.15186e-33
usual_walking_pace_f924_0_0	usual_walking_pace_f924_0_03	KLK4	Exercise_Freq	40788	10193	-0.3488	0.01443	-24.17	3.36147e-128	-0.2871	0.02926	-9.813	1.25303e-22	1.19987e-132	4.64374e-25
time_spent_watching_television_tv_f1070_0_0	time_spent_watching_television_tv_f1070_0_0	CHI3L1	Exercise_Freq	39511	9882	0.106	0.004384	24.18	3.38041e-128	0.08981	0.008703	10.32	7.63561e-25	3.38041e-128	7.63561e-25
current_tobacco_smoking_f1239_0_0_Yes._on_most_or_all_days	current_tobacco_smoking_f1239_0_0_Yes._on_most_or_all_days	APLP1	Smoking	40816	10202	-0.4337	0.01794	-24.17	3.85209e-128	-0.5381	0.03561	-15.11	5.00186e-51	3.85209e-128	5.00186e-51
alcohol_intake_frequency_f1558_0_0	alcohol_intake_frequency_f1558_0_06	VCAM1	Alcohol	40862	10216	-0.4687	0.0194	-24.16	4.23422e-128	-0.4132	0.03904	-10.59	4.75898e-26	1.69815e-208	2.76856e-41
snoring_f1210_0_0_Yes	snoring_f1210_0_0_Yes	IGFBP1	Sleep	41250	10314	-0.2447	0.01013	-24.16	5.13449e-128	-0.2298	0.02041	-11.26	3.0378e-29	5.13449e-128	3.0378e-29
usual_walking_pace_f924_0_0	usual_walking_pace_f924_0_03	CXCL13	Exercise_Freq	40793	10199	-0.4321	0.01789	-24.15	5.78585e-128	-0.3894	0.0359	-10.85	2.84547e-27	1.60393e-138	1.25344e-28
alcohol_intake_frequency_f1558_0_0	alcohol_intake_frequency_f1558_0_06	SEMA3F	Alcohol	40770	10187	-0.4678	0.01937	-24.15	6.35216e-128	-0.401	0.03959	-10.13	5.31478e-24	8.43041e-253	2.5606e-47
major_dietary_changes_in_the_last_5_years_f1538_0_0_Yes._because_of_illness	major_dietary_changes_in_the_last_5_years_f1538_0_0_Yes._because_of_illness	KRT18	Diet_Weekly	40620	10158	0.3467	0.01436	24.15	6.61804e-128	0.3153	0.02857	11.04	3.7479e-28	6.61804e-128	3.7479e-28
index_of_multiple_deprivation_england_f26410_0_0	index_of_multiple_deprivation_england_f26410_0_0	TFF1	Deprivation_Indices	34982	8737	0.1269	0.005252	24.16	6.61811e-128	0.139	0.01056	13.16	3.60803e-39	6.61811e-128	3.60803e-39
current_tobacco_smoking_f1239_0_0_Yes._on_most_or_all_days	current_tobacco_smoking_f1239_0_0_Yes._on_most_or_all_days	HEPACAM2	Smoking	35405	8847	-0.3689	0.01527	-24.16	6.91852e-128	-0.4027	0.03071	-13.11	6.55377e-39	6.91852e-128	6.55377e-39
current_tobacco_smoking_f1239_0_0_Yes._on_most_or_all_days	current_tobacco_smoking_f1239_0_0_Yes._on_most_or_all_days	WFIKKN2	Smoking	40855	10210	-0.3837	0.0159	-24.14	8.09095e-128	-0.3158	0.03139	-10.06	1.06123e-23	8.09095e-128	1.06123e-23
usual_walking_pace_f924_0_0	usual_walking_pace_f924_0_02	BTN2A1	Exercise_Freq	40621	10147	-0.3847	0.01595	-24.12	1.15494e-127	-0.3784	0.03156	-11.99	6.72254e-33	1.45488e-196	1.07064e-52
at_or_above_moderate_vigorous_recommendation_f22035_0_0	at_or_above_moderate_vigorous_recommendation_f22035_0_0	FABP4	Exercise_MET	33196	8351	-0.239	0.009901	-24.14	1.27008e-127	-0.2629	0.01945	-13.52	3.19746e-41	1.27008e-127	3.19746e-41
pack_years_of_smoking_f20161_0_0	pack_years_of_smoking_f20161_0_0	CCL16	Smoking	41164	10292	0.0861	0.003571	24.11	1.4991e-127	0.08508	0.007345	11.58	7.82999e-31	1.4991e-127	7.82999e-31
usual_walking_pace_f924_0_0	usual_walking_pace_f924_0_03	EGFR	Exercise_Freq	40944	10234	0.4082	0.01694	24.1	1.8985e-127	0.4381	0.03403	12.87	1.23678e-37	4.17216e-126	7.7689e-37
types_of_physical_activity_in_last_4_weeks_f6164_0_0.multi_None_of_the_above	types_of_physical_activity_in_last_4_weeks_f6164_0_0.multi_None_of_the_above	TNFRSF10B	Exercise_Freq	40302	10078	0.4242	0.0176	24.1	1.90997e-127	0.4963	0.03881	12.79	3.75692e-37	1.90997e-127	3.75692e-37
number_of_days_week_of_vigorous_physical_activity_10_plus_minutes_f904_0_0	number_of_days_week_of_vigorous_physical_activity_10_plus_minutes_f904_0_05	CA14	Exercise_Freq	38821	9740	0.4664	0.01935	24.1	2.03248e-127	0.4647	0.03935	11.81	5.68774e-32	0	1.7789e-69
types_of_physical_activity_in_last_4_weeks_f6164_0_0.multi_Other_exercises_.eg._swimming._cycling._keep_fit._bowling.	types_of_physical_activity_in_last_4_weeks_f6164_0_0.multi_Other_exercises_.eg._swimming._cycling._keep_fit._bowling.	CLEC4D	Exercise_Freq	40575	10126	-0.199	0.008261	-24.09	2.50522e-127	-0.207	0.01661	-12.46	2.1668e-35	2.50522e-127	2.1668e-35
time_spent_watching_television_tv_f1070_0_0	time_spent_watching_television_tv_f1070_0_0	STAB2	Exercise_Freq	35124	8790	0.1107	0.004596	24.1	2.91485e-127	0.1101	0.009155	12.03	4.58401e-33	2.91485e-127	4.58401e-33
usual_walking_pace_f924_0_0	usual_walking_pace_f924_0_02	IGFBP7	Exercise_Freq	40945	10233	-0.3798	0.01577	-24.08	3.05602e-127	-0.3379	0.0315	-10.73	1.04306e-26	4.37202e-158	1.30972e-33
alcohol_intake_frequency_f1558_0_0	alcohol_intake_frequency_f1558_0_06	CD160	Alcohol	41212	10301	-0.4484	0.01863	-24.07	3.49499e-127	-0.4311	0.03743	-11.52	1.6995e-30	9.33462e-225	5.17648e-55
current_tobacco_smoking_f1239_0_0_Yes._on_most_or_all_days	current_tobacco_smoking_f1239_0_0_Yes._on_most_or_all_days	CLEC14A	Smoking	40820	10205	0.4073	0.01692	24.07	4.0596e-127	0.4285	0.03379	12.68	1.43922e-36	4.0596e-127	1.43922e-36
income_score_england_f26411_0_0	income_score_england_f26411_0_0	TNFRSF10A	Deprivation_Indices	34869	8739	0.1172	0.004867	24.08	4.43494e-127	0.1097	0.009763	11.24	4.11318e-29	4.43494e-127	4.11318e-29
pack_years_of_smoking_f20161_0_0	pack_years_of_smoking_f20161_0_0	IL1RN	Smoking	40584	10131	0.1171	0.004869	24.05	5.81356e-127	0.1343	0.01027	13.08	8.82674e-39	5.81356e-127	8.82674e-39
usual_walking_pace_f924_0_0	usual_walking_pace_f924_0_03	GCHFR	Exercise_Freq	33573	8391	-0.4599	0.01911	-24.07	6.89211e-127	-0.4515	0.03937	-11.47	3.23873e-30	4.47684e-129	1.39968e-29
usual_walking_pace_f924_0_0	usual_walking_pace_f924_0_03	QPCT	Exercise_Freq	40498	10116	-0.3899	0.01622	-24.04	7.721e-127	-0.3947	0.03268	-12.08	2.37477e-33	1.40163e-134	6.33202e-33
current_tobacco_smoking_f1239_0_0_Yes._on_most_or_all_days	current_tobacco_smoking_f1239_0_0_Yes._on_most_or_all_days	CSTB	Smoking	40259	10067	0.3633	0.01512	24.03	9.46712e-127	0.3837	0.03072	12.49	1.56774e-35	9.46712e-127	1.56774e-35
usual_walking_pace_f924_0_0	usual_walking_pace_f924_0_02	GPR37	Exercise_Freq	39703	9929	-0.3383	0.01408	-24.03	1.15608e-126	-0.3695	0.0277	-13.34	2.99551e-40	1.28691e-243	6.13163e-71
education_score_england_f26414_0_0	education_score_england_f26414_0_0	FABP4	Deprivation_Indices	35625	8887	0.1198	0.004985	24.03	1.23463e-126	0.1219	0.009848	12.38	6.78188e-35	1.23463e-126	6.78188e-35
usual_walking_pace_f924_0_0	usual_walking_pace_f924_0_02	AMBP	Exercise_Freq	40745	10164	-0.3801	0.01582	-24.02	1.25374e-126	-0.4648	0.03153	-14.74	1.10973e-48	2.00391e-255	8.90664e-99
pack_years_of_smoking_f20161_0_0	pack_years_of_smoking_f20161_0_0	CST7	Smoking	40707	10176	0.08367	0.003484	24.02	1.47255e-126	0.08928	0.007036	12.69	1.26943e-36	1.47255e-126	1.26943e-36
bread_type_f1448_0_0_White	bread_type_f1448_0_0_White	CCL16	Diet_Weekly	39916	9998	0.1955	0.008139	24.02	1.53186e-126	0.1593	0.01621	9.827	1.09594e-22	1.53186e-126	1.09594e-22
usual_walking_pace_f924_0_0	usual_walking_pace_f924_0_03	TPP1	Exercise_Freq	40154	10034	-0.4135	0.01722	-24.01	1.55435e-126	-0.364	0.03466	-10.5	1.14157e-25	4.48413e-130	1.23081e-25
usual_walking_pace_f924_0_0	usual_walking_pace_f924_0_03	CLEC4A	Exercise_Freq	40380	10095	0.3751	0.01562	24.01	1.70916e-126	0.3468	0.03112	11.14	1.12354e-28	7.90426e-154	5.95675e-35
current_tobacco_smoking_f1239_0_0_Yes._on_most_or_all_days	current_tobacco_smoking_f1239_0_0_Yes._on_most_or_all_days	VNN2	Smoking	40624	10154	0.347	0.01446	24	2.07726e-126	0.3723	0.02901	12.83	2.11358e-37	2.07726e-126	2.11358e-37
pack_years_of_smoking_f20161_0_0	pack_years_of_smoking_f20161_0_0	CA14	Smoking	40998	10260	-0.1101	0.004587	-24	2.08128e-126	-0.11	0.009049	-12.15	9.54354e-34	2.08128e-126	9.54354e-34
types_of_physical_activity_in_last_4_weeks_f6164_0_0.multi_None_of_the_above	types_of_physical_activity_in_last_4_weeks_f6164_0_0.multi_None_of_the_above	LAIR1	Exercise_Freq	40594	10148	0.3857	0.01607	24	2.28379e-126	0.3808	0.03489	10.92	1.38993e-27	2.28379e-126	1.38993e-27
types_of_physical_activity_in_last_4_weeks_f6164_0_0.multi_None_of_the_above	types_of_physical_activity_in_last_4_weeks_f6164_0_0.multi_None_of_the_above	NPC2	Exercise_Freq	34740	8685	0.4474	0.01863	24.01	2.33591e-126	0.4299	0.03787	11.35	1.15856e-29	2.33591e-126	1.15856e-29
education_score_england_f26414_0_0	education_score_england_f26414_0_0	PILRA	Deprivation_Indices	35201	8742	0.09217	0.00384	24.01	2.56451e-126	0.07323	0.007697	9.514	2.33032e-21	2.56451e-126	2.33032e-21
alcohol_intake_frequency_f1558_0_0	alcohol_intake_frequency_f1558_0_05	CD300C	Alcohol	41114	10285	-0.4036	0.01683	-23.99	2.90182e-126	-0.4442	0.03385	-13.12	5.05383e-39	3.50371e-278	1.1045e-61
time_spent_watching_television_tv_f1070_0_0	time_spent_watching_television_tv_f1070_0_0	PAMR1	Exercise_Freq	40419	10090	0.1049	0.004373	23.98	3.23186e-126	0.1275	0.008788	14.51	3.10736e-47	3.23186e-126	3.10736e-47
smoking_status_f20116_0_0_Never	smoking_status_f20116_0_0_Never	SIGLEC7	Smoking	40814	10204	-0.2168	0.009041	-23.98	3.42179e-126	-0.198	0.01821	-10.87	2.19343e-27	3.42179e-126	2.19343e-27
alcohol_intake_frequency_f1558_0_0	alcohol_intake_frequency_f1558_0_05	CST3	Alcohol	40861	10215	-0.4402	0.01836	-23.97	4.02749e-126	-0.43	0.03607	-11.92	1.53934e-32	2.94357e-288	9.12083e-68
summed_days_activity_f22033_0_0	summed_days_activity_f22033_0_0	CFH	Exercise_MET	27628	6916	-0.1341	0.005586	-24.01	4.10537e-126	-0.1438	0.01145	-12.57	7.99769e-36	4.10537e-126	7.99769e-36
usual_walking_pace_f924_0_0	usual_walking_pace_f924_0_03	LILRA2	Exercise_Freq	40447	10115	-0.3324	0.01387	-23.96	5.17078e-126	-0.2959	0.02747	-10.77	6.42477e-27	1.73132e-137	5.15763e-30
usual_walking_pace_f924_0_0	usual_walking_pace_f924_0_02	ITGA11	Exercise_Freq	40381	10094	0.3896	0.01626	23.96	5.4721e-126	0.4225	0.03298	12.81	2.75082e-37	4.16934e-290	5.55015e-73
usual_walking_pace_f924_0_0	usual_walking_pace_f924_0_02	MMP12	Exercise_Freq	40468	10121	-0.3481	0.01453	-23.95	6.5196e-126	-0.3581	0.02951	-12.13	1.19512e-33	2.27763e-227	2.5644e-54
alcohol_intake_frequency_f1558_0_0	alcohol_intake_frequency_f1558_0_06	TNN	Alcohol	35455	8866	-0.347	0.01449	-23.95	8.96972e-126	-0.3308	0.02853	-11.59	7.42314e-31	4.86877e-242	2.06863e-53
time_spent_watching_television_tv_f1070_0_0	time_spent_watching_television_tv_f1070_0_0	SIGLEC7	Exercise_Freq	40395	10108	0.1098	0.004589	23.94	9.71719e-126	0.09728	0.009339	10.42	2.81847e-25	9.71719e-126	2.81847e-25
alcohol_intake_frequency_f1558_0_0	alcohol_intake_frequency_f1558_0_05	IL18BP	Alcohol	40928	10233	-0.4487	0.01875	-23.93	1.03252e-125	-0.4283	0.03798	-11.28	2.57252e-29	2.61775e-242	2.09648e-53
alcohol_intake_frequency_f1558_0_0	alcohol_intake_frequency_f1558_0_06	COLEC12	Alcohol	40736	10184	-0.4394	0.01836	-23.93	1.07158e-125	-0.4496	0.03724	-12.07	2.4812e-33	2.09876e-274	6.53246e-58
summed_days_activity_f22033_0_0	summed_days_activity_f22033_0_0	GFRA1	Exercise_MET	33869	8537	-0.1161	0.004847	-23.95	1.1085e-125	-0.1195	0.009762	-12.24	3.5912e-34	1.1085e-125	3.5912e-34
snoring_f1210_0_0_Yes	snoring_f1210_0_0_Yes	IGSF9	Sleep	35494	8867	0.2544	0.01063	23.94	1.13388e-125	0.2135	0.02159	9.891	6.02495e-23	1.13388e-125	6.02495e-23
alcohol_intake_frequency_f1558_0_0	alcohol_intake_frequency_f1558_0_06	LILRB1	Alcohol	41269	10318	-0.3686	0.01541	-23.93	1.18507e-125	-0.3535	0.03114	-11.35	1.11126e-29	1.15502e-236	1.83112e-57
time_spent_watching_television_tv_f1070_0_0	time_spent_watching_television_tv_f1070_0_0	CCL20	Exercise_Freq	40834	10216	0.118	0.004932	23.92	1.26893e-125	0.1163	0.0102	11.4	6.56399e-30	1.26893e-125	6.56399e-30
time_spent_watching_television_tv_f1070_0_0	time_spent_watching_television_tv_f1070_0_0	CDCP1	Exercise_Freq	40080	10031	0.1022	0.004272	23.93	1.28523e-125	0.09205	0.008578	10.73	1.0154e-26	1.28523e-125	1.0154e-26
pack_years_of_smoking_f20161_0_0	pack_years_of_smoking_f20161_0_0	ENPP7	Smoking	39399	9854	0.08468	0.00354	23.92	1.5071e-125	0.08096	0.006743	12.01	5.50186e-33	1.5071e-125	5.50186e-33
average_total_household_income_before_tax_f738_0_0	average_total_household_income_before_tax_f738_0_05	GGH	Deprivation_Indices	34034	8536	-0.5654	0.02363	-23.93	1.73367e-125	-0.4289	0.04678	-9.169	5.92733e-20	1.08197e-191	3.16233e-32
time_spent_watching_television_tv_f1070_0_0	time_spent_watching_television_tv_f1070_0_0	THY1	Exercise_Freq	40735	10202	0.1114	0.004658	23.91	1.76341e-125	0.1067	0.009372	11.38	7.75992e-30	1.76341e-125	7.75992e-30
pack_years_of_smoking_f20161_0_0	pack_years_of_smoking_f20161_0_0	NHLRC3	Smoking	33766	8434	0.1215	0.005081	23.91	2.49877e-125	0.1226	0.01009	12.15	1.15559e-33	2.49877e-125	1.15559e-33
bread_type_f1448_0_0_White	bread_type_f1448_0_0_White	GDF15	Diet_Weekly	39918	9996	0.2287	0.009573	23.9	2.57787e-125	0.2014	0.01956	10.3	9.32746e-25	2.57787e-125	9.32746e-25
current_tobacco_smoking_f1239_0_0_Yes._on_most_or_all_days	current_tobacco_smoking_f1239_0_0_Yes._on_most_or_all_days	ENG	Smoking	41318	10330	0.3857	0.01614	23.89	2.73909e-125	0.3759	0.03269	11.5	2.08078e-30	2.73909e-125	2.08078e-30
types_of_physical_activity_in_last_4_weeks_f6164_0_0.multi_Strenuous_sports	types_of_physical_activity_in_last_4_weeks_f6164_0_0.multi_Strenuous_sports	GGH	Exercise_Freq	39959	9973	-0.3574	0.01496	-23.89	2.956e-125	-0.2672	0.0303	-8.819	1.34746e-18	2.956e-125	1.34746e-18
time_spent_watching_television_tv_f1070_0_0	time_spent_watching_television_tv_f1070_0_0	IL2RA	Exercise_Freq	40102	10049	0.1024	0.004288	23.89	2.99759e-125	0.1152	0.008454	13.63	6.70145e-42	2.99759e-125	6.70145e-42
usual_walking_pace_f924_0_0	usual_walking_pace_f924_0_03	FGA	Exercise_Freq	34395	8604	-0.4474	0.01872	-23.9	3.07522e-125	-0.4043	0.03596	-11.24	4.02683e-29	1.57761e-139	9.96729e-40
usual_walking_pace_f924_0_0	usual_walking_pace_f924_0_03	IL19	Exercise_Freq	39436	9860	-0.4041	0.01691	-23.89	3.09148e-125	-0.4319	0.03462	-12.48	1.88659e-35	5.82216e-126	2.52734e-35
snoring_f1210_0_0_Yes	snoring_f1210_0_0_Yes	CDHR2	Sleep	40617	10161	0.2081	0.008712	23.88	3.44802e-125	0.1881	0.01763	10.67	1.92032e-26	3.44802e-125	1.92032e-26
pack_years_of_smoking_f20161_0_0	pack_years_of_smoking_f20161_0_0	APLP1	Smoking	40676	10151	-0.1165	0.00488	-23.88	3.50908e-125	-0.1324	0.009921	-13.35	2.74948e-40	3.50908e-125	2.74948e-40
types_of_physical_activity_in_last_4_weeks_f6164_0_0.multi_Other_exercises_.eg._swimming._cycling._keep_fit._bowling.	types_of_physical_activity_in_last_4_weeks_f6164_0_0.multi_Other_exercises_.eg._swimming._cycling._keep_fit._bowling.	SERPIND1	Exercise_Freq	35324	8825	-0.2369	0.009917	-23.89	3.89505e-125	-0.1901	0.02015	-9.433	5.01438e-21	3.89505e-125	5.01438e-21
bread_type_f1448_0_0_White	bread_type_f1448_0_0_White	RARRES2	Diet_Weekly	39681	9912	0.2614	0.01096	23.86	6.40687e-125	0.2697	0.02233	12.08	2.44332e-33	6.40687e-125	2.44332e-33
alcohol_intake_frequency_f1558_0_0	alcohol_intake_frequency_f1558_0_05	SMOC1	Alcohol	41106	10280	-0.4106	0.01721	-23.85	6.52275e-125	-0.388	0.03489	-11.12	1.48623e-28	0	3.8757e-80
alcohol_intake_frequency_f1558_0_0	alcohol_intake_frequency_f1558_0_06	RELT	Alcohol	40765	10199	-0.4289	0.01798	-23.85	7.65116e-125	-0.4554	0.03617	-12.59	4.42143e-36	2.22175e-257	1.5474e-71
current_tobacco_smoking_f1239_0_0_Yes._on_most_or_all_days	current_tobacco_smoking_f1239_0_0_Yes._on_most_or_all_days	REG1A	Smoking	40580	10146	0.402	0.01686	23.84	8.96146e-125	0.3698	0.03359	11.01	5.00083e-28	8.96146e-125	5.00083e-28
current_tobacco_smoking_f1239_0_0_Yes._on_most_or_all_days	current_tobacco_smoking_f1239_0_0_Yes._on_most_or_all_days	MFGE8	Smoking	40819	10206	0.4019	0.01686	23.84	9.25652e-125	0.4151	0.03263	12.72	8.72371e-37	9.25652e-125	8.72371e-37
usual_walking_pace_f924_0_0	usual_walking_pace_f924_0_03	NCAN	Exercise_Freq	40805	10187	0.3939	0.01652	23.84	9.39636e-125	0.4021	0.03275	12.28	2.07922e-34	1.85678e-127	1.40338e-33
types_of_physical_activity_in_last_4_weeks_f6164_0_0.multi_Other_exercises_.eg._swimming._cycling._keep_fit._bowling.	types_of_physical_activity_in_last_4_weeks_f6164_0_0.multi_Other_exercises_.eg._swimming._cycling._keep_fit._bowling.	FSTL3	Exercise_Freq	40526	10136	-0.22	0.009228	-23.84	9.39795e-125	-0.2451	0.01896	-12.92	6.55544e-38	9.39795e-125	6.55544e-38
time_spent_watching_television_tv_f1070_0_0	time_spent_watching_television_tv_f1070_0_0	LRIG1	Exercise_Freq	40640	10137	0.09406	0.003946	23.84	9.58811e-125	0.09261	0.007876	11.76	1.03092e-31	9.58811e-125	1.03092e-31
met_minutes_per_week_for_vigorous_activity_f22039_0_0	met_minutes_per_week_for_vigorous_activity_f22039_0_0	CA14	Exercise_MET	33092	8306	0.1194	0.005009	23.85	1.22484e-124	0.1151	0.01032	11.15	1.19143e-28	1.22484e-124	1.19143e-28
time_spent_watching_television_tv_f1070_0_0	time_spent_watching_television_tv_f1070_0_0	RIDA	Exercise_Freq	34374	8575	0.1227	0.005148	23.84	1.23584e-124	0.1086	0.01044	10.4	3.49658e-25	1.23584e-124	3.49658e-25
ipaq_activity_group_f22032_0_0	ipaq_activity_group_f22032_0_03	CRTAC1	Exercise_MET	33181	8366	0.2502	0.01049	23.84	1.39647e-124	0.2247	0.02104	10.68	1.88404e-26	3.45585e-129	3.307e-26
education_score_england_f26414_0_0	education_score_england_f26414_0_0	CD83	Deprivation_Indices	35149	8773	0.1221	0.005123	23.83	1.51746e-124	0.1276	0.01066	11.97	8.90187e-33	1.51746e-124	8.90187e-33
summed_days_activity_f22033_0_0	summed_days_activity_f22033_0_0	FSTL3	Exercise_MET	33667	8337	-0.118	0.004954	-23.83	1.8495e-124	-0.1278	0.01011	-12.64	2.72137e-36	1.8495e-124	2.72137e-36
coffee_intake_f1498_0_0	coffee_intake_f1498_0_0	ALPP	Diet_Weekly	40504	10135	0.1027	0.004314	23.81	2.00867e-124	0.102	0.008371	12.18	6.81466e-34	2.00867e-124	6.81466e-34
time_spent_watching_television_tv_f1070_0_0	time_spent_watching_television_tv_f1070_0_0	CES1	Exercise_Freq	40507	10125	0.107	0.004495	23.8	2.16571e-124	0.1189	0.008915	13.34	3.11943e-40	2.16571e-124	3.11943e-40
pack_years_of_smoking_f20161_0_0	pack_years_of_smoking_f20161_0_0	CNTN1	Smoking	41162	10294	-0.1008	0.004234	-23.8	2.51505e-124	-0.08497	0.008284	-10.26	1.45031e-24	2.51505e-124	1.45031e-24
types_of_physical_activity_in_last_4_weeks_f6164_0_0.multi_Other_exercises_.eg._swimming._cycling._keep_fit._bowling.	types_of_physical_activity_in_last_4_weeks_f6164_0_0.multi_Other_exercises_.eg._swimming._cycling._keep_fit._bowling.	IL6	Exercise_Freq	40436	10107	-0.2288	0.009614	-23.8	2.53623e-124	-0.2461	0.01914	-12.86	1.52157e-37	2.53623e-124	1.52157e-37
pack_years_of_smoking_f20161_0_0	pack_years_of_smoking_f20161_0_0	OSCAR	Smoking	40695	10180	0.09421	0.00396	23.79	2.79912e-124	0.0975	0.008331	11.7	1.95504e-31	2.79912e-124	1.95504e-31
time_spent_watching_television_tv_f1070_0_0	time_spent_watching_television_tv_f1070_0_0	CD27	Exercise_Freq	40534	10120	0.1128	0.004743	23.79	3.04927e-124	0.08157	0.009391	8.686	4.34464e-18	3.04927e-124	4.34464e-18
major_dietary_changes_in_the_last_5_years_f1538_0_0_Yes._because_of_illness	major_dietary_changes_in_the_last_5_years_f1538_0_0_Yes._because_of_illness	TNFRSF10B	Diet_Weekly	40496	10124	0.3346	0.01407	23.78	3.54023e-124	0.3578	0.0297	12.05	3.34654e-33	3.54023e-124	3.34654e-33
usual_walking_pace_f924_0_0	usual_walking_pace_f924_0_03	NPL	Exercise_Freq	35178	8791	-0.3977	0.01671	-23.79	3.91861e-124	-0.4059	0.03372	-12.04	4.11446e-33	1.92311e-129	5.26868e-34
ipaq_activity_group_f22032_0_0	ipaq_activity_group_f22032_0_03	ADM	Exercise_MET	33070	8328	-0.3204	0.01346	-23.8	3.93851e-124	-0.3228	0.02653	-12.17	8.91363e-34	5.83175e-123	8.4581e-33
major_dietary_changes_in_the_last_5_years_f1538_0_0_Yes._because_of_illness	major_dietary_changes_in_the_last_5_years_f1538_0_0_Yes._because_of_illness	FGFR2	Diet_Weekly	40940	10231	0.335	0.01409	23.78	4.22088e-124	0.3146	0.02795	11.25	3.34408e-29	4.22088e-124	3.34408e-29
cereal_intake_f1458_0_0	cereal_intake_f1458_0_0	CEACAM16	Diet_Weekly	35180	8798	0.1119	0.004705	23.79	4.25854e-124	0.09907	0.009331	10.62	3.56745e-26	4.25854e-124	3.56745e-26
current_tobacco_smoking_f1239_0_0_Yes._on_most_or_all_days	current_tobacco_smoking_f1239_0_0_Yes._on_most_or_all_days	EPPK1	Smoking	34548	8637	0.4082	0.01716	23.79	4.37961e-124	0.4748	0.03336	14.23	1.92111e-45	4.37961e-124	1.92111e-45
usual_walking_pace_f924_0_0	usual_walking_pace_f924_0_03	LILRB1	Exercise_Freq	40932	10246	-0.3224	0.01356	-23.77	4.46241e-124	-0.3371	0.02755	-12.24	3.44027e-34	1.78685e-130	2.75718e-34
usual_walking_pace_f924_0_0	usual_walking_pace_f924_0_03	ADA2	Exercise_Freq	40214	10056	-0.3949	0.01661	-23.77	4.55751e-124	-0.4317	0.03416	-12.64	2.47891e-36	1.07688e-122	2.745e-35
smoking_status_f20116_0_0_Current	smoking_status_f20116_0_0_Current	SERPING1	Smoking	35476	8871	0.374	0.01573	23.78	4.8014e-124	0.4061	0.0317	12.81	3.09504e-37	4.8014e-124	3.09504e-37
ease_of_skin_tanning_f1727_0_0	ease_of_skin_tanning_f1727_0_04	KIT	Sun_Exposure	39573	9894	-0.3418	0.01438	-23.77	5.38087e-124	-0.3723	0.02963	-12.56	6.43823e-36	1.28529e-160	1.02513e-38
education_score_england_f26414_0_0	education_score_england_f26414_0_0	MMP12	Deprivation_Indices	35162	8811	0.1096	0.004611	23.77	6.52566e-124	0.1186	0.009291	12.76	5.75912e-37	6.52566e-124	5.75912e-37
alcohol_intake_frequency_f1558_0_0	alcohol_intake_frequency_f1558_0_05	NPC2	Alcohol	34855	8720	-0.4682	0.0197	-23.77	6.78042e-124	-0.5261	0.03799	-13.85	3.75453e-43	1.11313e-308	1.79711e-99
time_spent_watching_television_tv_f1070_0_0	time_spent_watching_television_tv_f1070_0_0	CD72	Exercise_Freq	34362	8587	0.1241	0.005223	23.77	7.21944e-124	0.1166	0.01047	11.14	1.32088e-28	7.21944e-124	1.32088e-28
usual_walking_pace_f924_0_0	usual_walking_pace_f924_0_02	ENPP5	Exercise_Freq	40611	10157	0.2521	0.01062	23.75	8.40461e-124	0.2518	0.0211	11.94	1.27665e-32	7.33857e-304	4.09381e-73
smoking_status_f20116_0_0_Current	smoking_status_f20116_0_0_Current	IL15	Smoking	40753	10187	0.3639	0.01533	23.74	9.21626e-124	0.4109	0.02963	13.87	2.49819e-43	9.21626e-124	2.49819e-43
major_dietary_changes_in_the_last_5_years_f1538_0_0_Yes._because_of_illness	major_dietary_changes_in_the_last_5_years_f1538_0_0_Yes._because_of_illness	PLA2G7	Diet_Weekly	40817	10208	-0.325	0.0137	-23.72	1.42723e-123	-0.3558	0.02752	-12.93	6.05829e-38	1.42723e-123	6.05829e-38
current_tobacco_smoking_f1239_0_0_No	current_tobacco_smoking_f1239_0_0_No	SERPING1	Smoking	35476	8871	-0.3722	0.01568	-23.73	1.46195e-123	-0.4054	0.03162	-12.82	2.74623e-37	1.46195e-123	2.74623e-37
pack_years_of_smoking_f20161_0_0	pack_years_of_smoking_f20161_0_0	COLEC12	Smoking	40624	10167	0.1062	0.004478	23.72	1.57779e-123	0.1088	0.00948	11.47	2.8192e-30	1.57779e-123	2.8192e-30
usual_walking_pace_f924_0_0	usual_walking_pace_f924_0_03	CD274	Exercise_Freq	40114	10041	-0.4018	0.01694	-23.71	1.81964e-123	-0.3587	0.03425	-10.47	1.59971e-25	1.37762e-122	1.04399e-24
current_tobacco_smoking_f1239_0_0_No	current_tobacco_smoking_f1239_0_0_No	IL15	Smoking	40753	10187	-0.3623	0.01528	-23.71	1.94405e-123	-0.413	0.02957	-13.97	6.25707e-44	1.94405e-123	6.25707e-44
alcohol_intake_frequency_f1558_0_0	alcohol_intake_frequency_f1558_0_05	PON1	Alcohol	35486	8867	0.3758	0.01584	23.72	1.9452e-123	0.3374	0.03347	10.08	8.8114e-24	0	4.47484e-73
usual_walking_pace_f924_0_0	usual_walking_pace_f924_0_03	IL4R	Exercise_Freq	40389	10086	-0.403	0.017	-23.71	1.96004e-123	-0.3782	0.03446	-10.98	7.08824e-28	1.94803e-122	7.45435e-27
bread_type_f1448_0_0_Wholemeal_or_wholegrain	bread_type_f1448_0_0_Wholemeal_or_wholegrain	CD99L2	Diet_Weekly	39475	9845	-0.2309	0.009742	-23.7	2.44477e-123	-0.1976	0.01934	-10.22	2.16208e-24	2.44477e-123	2.16208e-24
types_of_physical_activity_in_last_4_weeks_f6164_0_0.multi_Walking_for_pleasure_.not_as_a_means_of_transport.	types_of_physical_activity_in_last_4_weeks_f6164_0_0.multi_Walking_for_pleasure_.not_as_a_means_of_transport.	ADM	Exercise_Freq	40960	10246	-0.2297	0.009691	-23.7	2.47189e-123	-0.1942	0.01938	-10.02	1.61145e-23	2.47189e-123	1.61145e-23
summed_met_minutes_per_week_for_all_activity_f22040_0_0	summed_met_minutes_per_week_for_all_activity_f22040_0_0	MYOM3	Exercise_MET	27873	7029	0.1268	0.005342	23.73	2.76681e-123	0.1154	0.0111	10.39	4.12315e-25	2.76681e-123	4.12315e-25
employment_score_england_f26412_0_0	employment_score_england_f26412_0_0	WFDC2	Deprivation_Indices	33332	8305	0.128	0.005397	23.71	2.96005e-123	0.1082	0.01076	10.05	1.21816e-23	2.96005e-123	1.21816e-23
health_score_england_f26413_0_0	health_score_england_f26413_0_0	PIGR	Deprivation_Indices	34680	8695	0.1489	0.00628	23.7	3.08653e-123	0.1424	0.01252	11.37	9.66725e-30	3.08653e-123	9.66725e-30
types_of_physical_activity_in_last_4_weeks_f6164_0_0.multi_Walking_for_pleasure_.not_as_a_means_of_transport.	types_of_physical_activity_in_last_4_weeks_f6164_0_0.multi_Walking_for_pleasure_.not_as_a_means_of_transport.	PLAUR	Exercise_Freq	40322	10093	-0.2389	0.01009	-23.68	3.65806e-123	-0.2042	0.01991	-10.26	1.47672e-24	3.65806e-123	1.47672e-24
number_of_days_week_of_vigorous_physical_activity_10_plus_minutes_f904_0_0	number_of_days_week_of_vigorous_physical_activity_10_plus_minutes_f904_0_05	LEP	Exercise_Freq	38514	9633	-0.4287	0.0181	-23.69	3.7888e-123	-0.4085	0.03454	-11.83	4.77645e-32	0	1.88362e-75
smoking_status_f20116_0_0_Current	smoking_status_f20116_0_0_Current	TNN	Smoking	35492	8876	-0.2646	0.01117	-23.69	4.66051e-123	-0.2589	0.02248	-11.52	1.81191e-30	4.66051e-123	1.81191e-30
usual_walking_pace_f924_0_0	usual_walking_pace_f924_0_02	MRC1	Exercise_Freq	35219	8785	-0.3916	0.01654	-23.68	5.46084e-123	-0.3466	0.03365	-10.3	9.86848e-25	5.65477e-278	4.12766e-59
current_tobacco_smoking_f1239_0_0_No	current_tobacco_smoking_f1239_0_0_No	CNTN1	Smoking	41316	10332	0.3202	0.01353	23.66	6.22392e-123	0.2919	0.02653	11	5.35684e-28	6.22392e-123	5.35684e-28
time_spent_watching_television_tv_f1070_0_0	time_spent_watching_television_tv_f1070_0_0	GLA	Exercise_Freq	34300	8570	0.1269	0.005361	23.67	6.37893e-123	0.1296	0.01037	12.5	1.51444e-35	6.37893e-123	1.51444e-35
alcohol_intake_frequency_f1558_0_0	alcohol_intake_frequency_f1558_0_06	CD74	Alcohol	41118	10281	-0.4432	0.01873	-23.66	6.56383e-123	-0.4338	0.0373	-11.63	4.52727e-31	2.86046e-244	2.81756e-47
smoking_status_f20116_0_0_Current	smoking_status_f20116_0_0_Current	CNTN1	Smoking	41316	10332	-0.321	0.01357	-23.65	7.88637e-123	-0.2934	0.02659	-11.04	3.68283e-28	7.88637e-123	3.68283e-28
current_tobacco_smoking_f1239_0_0_Yes._on_most_or_all_days	current_tobacco_smoking_f1239_0_0_Yes._on_most_or_all_days	NRCAM	Smoking	40817	10201	-0.4084	0.01727	-23.65	8.02287e-123	-0.3807	0.03494	-10.89	1.75883e-27	8.02287e-123	1.75883e-27
index_of_multiple_deprivation_england_f26410_0_0	index_of_multiple_deprivation_england_f26410_0_0	ASGR1	Deprivation_Indices	34899	8709	0.1294	0.005467	23.66	8.25152e-123	0.1094	0.01077	10.16	4.09282e-24	8.25152e-123	4.09282e-24
current_tobacco_smoking_f1239_0_0_No	current_tobacco_smoking_f1239_0_0_No	TNN	Smoking	35492	8876	0.2635	0.01114	23.65	1.03885e-122	0.2593	0.02243	11.56	1.06012e-30	1.03885e-122	1.06012e-30
usual_walking_pace_f924_0_0	usual_walking_pace_f924_0_02	CHGA	Exercise_Freq	35200	8773	-0.4222	0.01785	-23.65	1.06182e-122	-0.4198	0.03632	-11.56	1.11086e-30	7.33125e-138	2.44337e-35
usual_walking_pace_f924_0_0	usual_walking_pace_f924_0_02	OSCAR	Exercise_Freq	40477	10123	-0.3236	0.01369	-23.64	1.08551e-122	-0.4019	0.02738	-14.68	2.73365e-48	5.73615e-224	1.14294e-73
usual_walking_pace_f924_0_0	usual_walking_pace_f924_0_03	MMP8	Exercise_Freq	40724	10184	-0.3912	0.01655	-23.63	1.15767e-122	-0.4872	0.03252	-14.98	3.21995e-50	2.60994e-130	1.40963e-52
smoking_status_f20116_0_0_Current	smoking_status_f20116_0_0_Current	CDCP1	Smoking	40500	10120	0.3194	0.01351	23.63	1.19142e-122	0.3053	0.02717	11.24	4.06297e-29	1.19142e-122	4.06297e-29
time_spent_watching_television_tv_f1070_0_0	time_spent_watching_television_tv_f1070_0_0	CCL7	Exercise_Freq	40352	10074	0.1127	0.004768	23.63	1.21188e-122	0.1108	0.009622	11.51	1.73774e-30	1.21188e-122	1.73774e-30
types_of_physical_activity_in_last_4_weeks_f6164_0_0.multi_Walking_for_pleasure_.not_as_a_means_of_transport.	types_of_physical_activity_in_last_4_weeks_f6164_0_0.multi_Walking_for_pleasure_.not_as_a_means_of_transport.	ASGR1	Exercise_Freq	40296	10084	-0.2433	0.0103	-23.63	1.22894e-122	-0.2465	0.02069	-11.92	1.57501e-32	1.22894e-122	1.57501e-32
current_tobacco_smoking_f1239_0_0_Yes._on_most_or_all_days	current_tobacco_smoking_f1239_0_0_Yes._on_most_or_all_days	CNTN1	Smoking	41316	10332	-0.3678	0.01557	-23.63	1.27815e-122	-0.3339	0.03024	-11.04	3.43534e-28	1.27815e-122	3.43534e-28
usual_walking_pace_f924_0_0	usual_walking_pace_f924_0_03	ACY1	Exercise_Freq	40454	10104	-0.3999	0.01692	-23.63	1.355e-122	-0.4343	0.03403	-12.76	5.06215e-37	1.93634e-144	1.85344e-41
summed_days_activity_f22033_0_0	summed_days_activity_f22033_0_0	SSC4D	Exercise_MET	33621	8404	-0.1107	0.004681	-23.64	1.47221e-122	-0.1049	0.009415	-11.14	1.20959e-28	1.47221e-122	1.20959e-28
alcohol_intake_versus_10_years_previously_f1628_0_0	alcohol_intake_versus_10_years_previously_f1628_0_03	APOM	Alcohol	37067	9255	0.3251	0.01376	23.63	1.53445e-122	0.3064	0.02785	11	5.45539e-28	4.4056e-126	8.59406e-32
usual_walking_pace_f924_0_0	usual_walking_pace_f924_0_02	TNFRSF9	Exercise_Freq	40116	10039	-0.3865	0.01636	-23.62	1.65887e-122	-0.4338	0.03312	-13.1	7.0191e-39	1.02911e-212	3.4272e-62
current_tobacco_smoking_f1239_0_0_No	current_tobacco_smoking_f1239_0_0_No	CDCP1	Smoking	40500	10120	-0.3182	0.01347	-23.62	1.69648e-122	-0.3068	0.02712	-11.31	1.74882e-29	1.69648e-122	1.74882e-29
alcohol_intake_frequency_f1558_0_0	alcohol_intake_frequency_f1558_0_06	KLRB1	Alcohol	41204	10309	-0.4418	0.01871	-23.61	1.79202e-122	-0.4224	0.03862	-10.94	1.09453e-27	4.73326e-199	5.11911e-41
alcohol_intake_frequency_f1558_0_0	alcohol_intake_frequency_f1558_0_06	LRP11	Alcohol	40760	10197	-0.4196	0.01777	-23.61	2.00195e-122	-0.3926	0.03523	-11.14	1.13419e-28	6.09801e-235	4.77856e-59
employment_score_england_f26412_0_0	employment_score_england_f26412_0_0	ADM	Deprivation_Indices	35495	8838	0.1242	0.005259	23.61	2.81851e-122	0.09331	0.01047	8.914	5.88832e-19	2.81851e-122	5.88832e-19
bread_type_f1448_0_0_Wholemeal_or_wholegrain	bread_type_f1448_0_0_Wholemeal_or_wholegrain	INHBC	Diet_Weekly	39460	9860	-0.2105	0.008921	-23.6	2.85976e-122	-0.1952	0.01799	-10.85	2.90824e-27	2.85976e-122	2.90824e-27
index_of_multiple_deprivation_england_f26410_0_0	index_of_multiple_deprivation_england_f26410_0_0	NPC2	Deprivation_Indices	29813	7500	0.1322	0.005594	23.62	2.91677e-122	0.1408	0.011	12.81	3.73666e-37	2.91677e-122	3.73666e-37
usual_walking_pace_f924_0_0	usual_walking_pace_f924_0_02	TFF3	Exercise_Freq	40406	10101	-0.3941	0.0167	-23.59	3.02139e-122	-0.3157	0.03478	-9.076	1.33606e-19	7.56808e-154	9.96722e-29
employment_score_england_f26412_0_0	employment_score_england_f26412_0_0	HGF	Deprivation_Indices	35570	8879	0.1288	0.005459	23.6	3.47667e-122	0.1398	0.01118	12.5	1.45501e-35	3.47667e-122	1.45501e-35
smoking_status_f20116_0_0_Never	smoking_status_f20116_0_0_Never	CSPG4	Smoking	35493	8875	0.2308	0.009782	23.6	3.71346e-122	0.2247	0.01963	11.45	3.9163e-30	3.71346e-122	3.9163e-30
alcohol_intake_frequency_f1558_0_0	alcohol_intake_frequency_f1558_0_06	LILRB2	Alcohol	41073	10268	-0.3117	0.01322	-23.58	4.35258e-122	-0.2965	0.02619	-11.32	1.49214e-29	2.88114e-237	2.88444e-57
types_of_physical_activity_in_last_4_weeks_f6164_0_0.multi_Walking_for_pleasure_.not_as_a_means_of_transport.	types_of_physical_activity_in_last_4_weeks_f6164_0_0.multi_Walking_for_pleasure_.not_as_a_means_of_transport.	TNFRSF10A	Exercise_Freq	40303	10077	-0.2161	0.009165	-23.58	4.45842e-122	-0.2111	0.01823	-11.58	8.17888e-31	4.45842e-122	8.17888e-31
education_score_england_f26414_0_0	education_score_england_f26414_0_0	CDCP1	Deprivation_Indices	34872	8736	0.1084	0.004593	23.59	4.58822e-122	0.109	0.009295	11.72	1.64681e-31	4.58822e-122	1.64681e-31
types_of_physical_activity_in_last_4_weeks_f6164_0_0.multi_Strenuous_sports	types_of_physical_activity_in_last_4_weeks_f6164_0_0.multi_Strenuous_sports	ENPP5	Exercise_Freq	40790	10205	0.2437	0.01034	23.57	5.15195e-122	0.2584	0.02074	12.46	2.1636e-35	5.15195e-122	2.1636e-35
alcohol_intake_frequency_f1558_0_0	alcohol_intake_frequency_f1558_0_05	FOLR2	Alcohol	41120	10279	-0.4293	0.01822	-23.56	5.88992e-122	-0.4879	0.03732	-13.07	9.60248e-39	2.56571e-305	9.06189e-78
snoring_f1210_0_0_No	snoring_f1210_0_0_No	CFH	Sleep	33486	8371	-0.2465	0.01045	-23.57	7.09023e-122	-0.2376	0.02101	-11.31	1.99899e-29	7.09023e-122	1.99899e-29
time_spent_watching_television_tv_f1070_0_0	time_spent_watching_television_tv_f1070_0_0	ADH4	Exercise_Freq	39657	9922	0.1136	0.004823	23.56	7.68511e-122	0.11	0.009765	11.26	3.04328e-29	7.68511e-122	3.04328e-29
types_of_physical_activity_in_last_4_weeks_f6164_0_0.multi_Other_exercises_.eg._swimming._cycling._keep_fit._bowling.	types_of_physical_activity_in_last_4_weeks_f6164_0_0.multi_Other_exercises_.eg._swimming._cycling._keep_fit._bowling.	TNFRSF10A	Exercise_Freq	40303	10077	-0.1993	0.008462	-23.55	8.79613e-122	-0.1575	0.01678	-9.388	7.45467e-21	8.79613e-122	7.45467e-21
snoring_f1210_0_0_No	snoring_f1210_0_0_No	CDHR2	Sleep	40617	10161	-0.1965	0.008348	-23.54	9.78113e-122	-0.1717	0.01684	-10.2	2.65376e-24	9.78113e-122	2.65376e-24
pack_years_of_smoking_f20161_0_0	pack_years_of_smoking_f20161_0_0	CCL7	Smoking	40606	10144	0.1111	0.004718	23.54	1.02489e-121	0.1076	0.009438	11.4	6.64567e-30	1.02489e-121	6.64567e-30
types_of_physical_activity_in_last_4_weeks_f6164_0_0.multi_None_of_the_above	types_of_physical_activity_in_last_4_weeks_f6164_0_0.multi_None_of_the_above	IL6	Exercise_Freq	40436	10107	0.439	0.01865	23.54	1.11554e-121	0.4286	0.03715	11.54	1.35965e-30	1.11554e-121	1.35965e-30
vitamin_and_mineral_supplements_f6155_0_0.multi_None_of_the_above	vitamin_and_mineral_supplements_f6155_0_0.multi_None_of_the_above	FOLR1	Vitamins	40721	10178	-0.2308	0.009805	-23.54	1.11964e-121	-0.2151	0.01953	-11.02	4.56197e-28	1.11964e-121	4.56197e-28
types_of_physical_activity_in_last_4_weeks_f6164_0_0.multi_None_of_the_above	types_of_physical_activity_in_last_4_weeks_f6164_0_0.multi_None_of_the_above	IFI30	Exercise_Freq	34327	8582	0.4438	0.01884	23.55	1.19193e-121	0.466	0.03735	12.48	2.0546e-35	1.19193e-121	2.0546e-35
pack_years_of_smoking_f20161_0_0	pack_years_of_smoking_f20161_0_0	CCL20	Smoking	41103	10278	0.1146	0.004872	23.53	1.31617e-121	0.1121	0.01008	11.12	1.48021e-28	1.31617e-121	1.48021e-28
index_of_multiple_deprivation_england_f26410_0_0	index_of_multiple_deprivation_england_f26410_0_0	EFNA4	Deprivation_Indices	34843	8695	0.1296	0.005508	23.54	1.45644e-121	0.1202	0.01111	10.81	4.37896e-27	1.45644e-121	4.37896e-27
current_tobacco_smoking_f1239_0_0_No	current_tobacco_smoking_f1239_0_0_No	ACAN	Smoking	40424	10104	0.3373	0.01434	23.53	1.45728e-121	0.3763	0.02857	13.17	2.69021e-39	1.45728e-121	2.69021e-39
alcohol_intake_frequency_f1558_0_0	alcohol_intake_frequency_f1558_0_06	CD300E	Alcohol	40970	10250	-0.4279	0.01819	-23.52	1.47499e-121	-0.4602	0.03655	-12.59	4.38846e-36	4.23379e-238	1.55022e-73
types_of_physical_activity_in_last_4_weeks_f6164_0_0.multi_None_of_the_above	types_of_physical_activity_in_last_4_weeks_f6164_0_0.multi_None_of_the_above	COL6A3	Exercise_Freq	41107	10298	0.4343	0.01847	23.52	1.7132e-121	0.36	0.03533	10.19	2.8718e-24	1.7132e-121	2.8718e-24
bread_type_f1448_0_0_White	bread_type_f1448_0_0_White	WFDC2	Diet_Weekly	37411	9390	0.2522	0.01072	23.52	2.18672e-121	0.2598	0.02158	12.04	4.05535e-33	2.18672e-121	4.05535e-33
time_spent_watching_television_tv_f1070_0_0	time_spent_watching_television_tv_f1070_0_0	CTSZ	Exercise_Freq	40431	10109	0.1064	0.004527	23.51	2.30146e-121	0.1148	0.009352	12.28	2.14727e-34	2.30146e-121	2.14727e-34
usual_walking_pace_f924_0_0	usual_walking_pace_f924_0_03	ANG	Exercise_Freq	40340	10092	-0.3591	0.01528	-23.5	2.60648e-121	-0.3766	0.031	-12.15	1.00381e-33	4.66999e-128	1.54234e-37
alcohol_intake_frequency_f1558_0_0	alcohol_intake_frequency_f1558_0_05	CHRDL1	Alcohol	40871	10218	-0.4201	0.01788	-23.5	2.61826e-121	-0.3302	0.0357	-9.249	2.71461e-20	1.98622e-260	3.64192e-55
types_of_physical_activity_in_last_4_weeks_f6164_0_0.multi_Other_exercises_.eg._swimming._cycling._keep_fit._bowling.	types_of_physical_activity_in_last_4_weeks_f6164_0_0.multi_Other_exercises_.eg._swimming._cycling._keep_fit._bowling.	NPC2	Exercise_Freq	34740	8685	-0.2285	0.009717	-23.51	2.68354e-121	-0.2286	0.01897	-12.05	3.64238e-33	2.68354e-121	3.64238e-33
major_dietary_changes_in_the_last_5_years_f1538_0_0_Yes._because_of_illness	major_dietary_changes_in_the_last_5_years_f1538_0_0_Yes._because_of_illness	FSTL3	Diet_Weekly	40718	10183	0.3355	0.01428	23.5	2.81593e-121	0.339	0.0288	11.77	9.10233e-32	2.81593e-121	9.10233e-32
alcohol_intake_frequency_f1558_0_0	alcohol_intake_frequency_f1558_0_06	CKAP4	Alcohol	41013	10254	-0.4386	0.01867	-23.49	2.92701e-121	-0.4717	0.03846	-12.26	2.44267e-34	1.5232e-260	3.41174e-60
smoking_status_f20116_0_0_Current	smoking_status_f20116_0_0_Current	ACAN	Smoking	40424	10104	-0.3376	0.01437	-23.49	3.2817e-121	-0.3774	0.02866	-13.17	2.81002e-39	3.2817e-121	2.81002e-39
pack_years_of_smoking_f20161_0_0	pack_years_of_smoking_f20161_0_0	LAIR1	Smoking	40621	10170	0.09935	0.004231	23.48	4.03821e-121	0.08326	0.008697	9.574	1.27559e-21	4.03821e-121	1.27559e-21
alcohol_intake_frequency_f1558_0_0	alcohol_intake_frequency_f1558_0_06	CTSZ	Alcohol	40792	10204	-0.4301	0.01832	-23.48	4.27765e-121	-0.4636	0.03724	-12.45	2.5795e-35	1.57108e-273	1.89925e-70
time_spent_watching_television_tv_f1070_0_0	time_spent_watching_television_tv_f1070_0_0	PGF	Exercise_Freq	40822	10228	0.1045	0.004452	23.48	4.48873e-121	0.1096	0.008872	12.36	7.9766e-35	4.48873e-121	7.9766e-35
current_tobacco_smoking_f1239_0_0_No	current_tobacco_smoking_f1239_0_0_No	MFGE8	Smoking	40819	10206	-0.344	0.01466	-23.47	5.23736e-121	-0.3598	0.02864	-12.56	6.28029e-36	5.23736e-121	6.28029e-36
time_spent_watching_television_tv_f1070_0_0	time_spent_watching_television_tv_f1070_0_0	NECTIN2	Exercise_Freq	40347	10080	0.1137	0.004844	23.47	5.54708e-121	0.1098	0.009484	11.58	8.02761e-31	5.54708e-121	8.02761e-31
alcohol_intake_frequency_f1558_0_0	alcohol_intake_frequency_f1558_0_05	BPIFB2	Alcohol	35381	8849	-0.4525	0.01927	-23.48	5.76135e-121	-0.4942	0.03983	-12.41	4.76328e-35	0	1.60322e-101
index_of_multiple_deprivation_england_f26410_0_0	index_of_multiple_deprivation_england_f26410_0_0	PRSS8	Deprivation_Indices	35082	8704	0.12	0.005113	23.48	5.90504e-121	0.1229	0.01034	11.89	2.34416e-32	5.90504e-121	2.34416e-32
average_total_household_income_before_tax_f738_0_0	average_total_household_income_before_tax_f738_0_04	ICAM1	Deprivation_Indices	34506	8616	-0.3583	0.01527	-23.47	7.09885e-121	-0.3498	0.03046	-11.48	2.65885e-30	2.26685e-168	9.49307e-38
index_of_multiple_deprivation_england_f26410_0_0	index_of_multiple_deprivation_england_f26410_0_0	TNFRSF1A	Deprivation_Indices	35182	8761	0.1256	0.005352	23.47	7.58431e-121	0.1217	0.01082	11.24	3.93707e-29	7.58431e-121	3.93707e-29
income_score_england_f26411_0_0	income_score_england_f26411_0_0	TNFRSF1A	Deprivation_Indices	35182	8761	0.1256	0.005352	23.46	8.86731e-121	0.1229	0.01096	11.21	6.00794e-29	8.86731e-121	6.00794e-29
types_of_physical_activity_in_last_4_weeks_f6164_0_0.multi_Other_exercises_.eg._swimming._cycling._keep_fit._bowling.	types_of_physical_activity_in_last_4_weeks_f6164_0_0.multi_Other_exercises_.eg._swimming._cycling._keep_fit._bowling.	CFI	Exercise_Freq	35393	8841	-0.2377	0.01013	-23.46	9.02211e-121	-0.2249	0.02003	-11.23	4.68475e-29	9.02211e-121	4.68475e-29
smoking_status_f20116_0_0_Current	smoking_status_f20116_0_0_Current	MFGE8	Smoking	40819	10206	0.3446	0.0147	23.45	9.10963e-121	0.3602	0.02873	12.54	8.55648e-36	9.10963e-121	8.55648e-36
usual_walking_pace_f924_0_0	usual_walking_pace_f924_0_02	TNFSF13B	Exercise_Freq	40886	10209	-0.3677	0.01568	-23.45	9.35239e-121	-0.356	0.03164	-11.25	3.41767e-29	2.6753e-194	5.62066e-47
types_of_physical_activity_in_last_4_weeks_f6164_0_0.multi_Strenuous_sports	types_of_physical_activity_in_last_4_weeks_f6164_0_0.multi_Strenuous_sports	IL18R1	Exercise_Freq	41060	10271	-0.2974	0.01269	-23.44	9.64214e-121	-0.3086	0.02547	-12.12	1.45672e-33	9.64214e-121	1.45672e-33
major_dietary_changes_in_the_last_5_years_f1538_0_0_Yes._because_of_illness	major_dietary_changes_in_the_last_5_years_f1538_0_0_Yes._because_of_illness	TNFRSF1B	Diet_Weekly	40815	10210	0.3426	0.01462	23.44	1.04719e-120	0.3802	0.02887	13.17	2.76648e-39	1.04719e-120	2.76648e-39
time_spent_watching_television_tv_f1070_0_0	time_spent_watching_television_tv_f1070_0_0	C1RL	Exercise_Freq	35120	8778	0.1103	0.004703	23.45	1.0857e-120	0.1091	0.009879	11.04	3.65234e-28	1.0857e-120	3.65234e-28
employment_score_england_f26412_0_0	employment_score_england_f26412_0_0	LAMP3	Deprivation_Indices	35502	8868	0.1236	0.005273	23.45	1.10455e-120	0.1272	0.01042	12.2	5.50184e-34	1.10455e-120	5.50184e-34
alcohol_intake_frequency_f1558_0_0	alcohol_intake_frequency_f1558_0_05	COL6A3	Alcohol	41264	10323	-0.4504	0.01923	-23.42	1.66127e-120	-0.3799	0.03869	-9.821	1.14961e-22	4.63983e-289	7.63075e-60
major_dietary_changes_in_the_last_5_years_f1538_0_0_Yes._because_of_illness	major_dietary_changes_in_the_last_5_years_f1538_0_0_Yes._because_of_illness	HAVCR2	Diet_Weekly	40824	10201	0.332	0.01418	23.42	1.76269e-120	0.3584	0.02876	12.46	2.26812e-35	1.76269e-120	2.26812e-35
pack_years_of_smoking_f20161_0_0	pack_years_of_smoking_f20161_0_0	HEPH	Smoking	35365	8843	0.1211	0.00517	23.43	1.77221e-120	0.1233	0.01015	12.15	1.13058e-33	1.77221e-120	1.13058e-33
alcohol_intake_frequency_f1558_0_0	alcohol_intake_frequency_f1558_0_06	GPC1	Alcohol	41106	10280	-0.4254	0.01817	-23.42	1.78901e-120	-0.4334	0.03732	-11.61	5.42724e-31	2.18177e-225	1.28132e-57
usual_walking_pace_f924_0_0	usual_walking_pace_f924_0_03	CTHRC1	Exercise_Freq	35187	8786	-0.3997	0.01707	-23.42	2.22484e-120	-0.534	0.03458	-15.44	4.46221e-53	1.05107e-119	3.78449e-52
current_tobacco_smoking_f1239_0_0_Yes._on_most_or_all_days	current_tobacco_smoking_f1239_0_0_Yes._on_most_or_all_days	SFTPA1	Smoking	39849	9960	0.4312	0.01842	23.41	2.31417e-120	0.472	0.03718	12.69	1.22025e-36	2.31417e-120	1.22025e-36
types_of_physical_activity_in_last_4_weeks_f6164_0_0.multi_None_of_the_above	types_of_physical_activity_in_last_4_weeks_f6164_0_0.multi_None_of_the_above	CST3	Exercise_Freq	40716	10185	0.4047	0.01729	23.41	2.3649e-120	0.2988	0.03558	8.398	5.13303e-17	2.3649e-120	5.13303e-17
current_tobacco_smoking_f1239_0_0_Yes._on_most_or_all_days	current_tobacco_smoking_f1239_0_0_Yes._on_most_or_all_days	ACAN	Smoking	40424	10104	-0.3857	0.01648	-23.4	2.55468e-120	-0.4227	0.03276	-12.9	8.81377e-38	2.55468e-120	8.81377e-38
average_total_household_income_before_tax_f738_0_0	average_total_household_income_before_tax_f738_0_04	HAVCR2	Deprivation_Indices	34625	8669	-0.3742	0.01598	-23.41	2.6899e-120	-0.4366	0.03186	-13.71	2.5896e-42	2.4214e-162	6.58485e-57
major_dietary_changes_in_the_last_5_years_f1538_0_0_Yes._because_of_illness	major_dietary_changes_in_the_last_5_years_f1538_0_0_Yes._because_of_illness	AREG	Diet_Weekly	40620	10158	0.3477	0.01486	23.4	2.85924e-120	0.3577	0.02976	12.02	4.86856e-33	2.85924e-120	4.86856e-33
summed_days_activity_f22033_0_0	summed_days_activity_f22033_0_0	MYOM3	Exercise_MET	28585	7218	0.1235	0.005272	23.43	2.94375e-120	0.1115	0.01077	10.36	5.62128e-25	2.94375e-120	5.62128e-25
types_of_physical_activity_in_last_4_weeks_f6164_0_0.multi_Other_exercises_.eg._swimming._cycling._keep_fit._bowling.	types_of_physical_activity_in_last_4_weeks_f6164_0_0.multi_Other_exercises_.eg._swimming._cycling._keep_fit._bowling.	TREM2	Exercise_Freq	40595	10147	-0.1929	0.008244	-23.4	3.01221e-120	-0.2043	0.01633	-12.51	1.15939e-35	3.01221e-120	1.15939e-35
education_score_england_f26414_0_0	education_score_england_f26414_0_0	COLEC12	Deprivation_Indices	35179	8762	0.1146	0.004898	23.41	3.04856e-120	0.114	0.00965	11.81	5.98604e-32	3.04856e-120	5.98604e-32
current_tobacco_smoking_f1239_0_0_No	current_tobacco_smoking_f1239_0_0_No	HEPACAM2	Smoking	35405	8847	0.3112	0.0133	23.41	3.08478e-120	0.3319	0.02705	12.27	2.52816e-34	3.08478e-120	2.52816e-34
current_tobacco_smoking_f1239_0_0_Yes._on_most_or_all_days	current_tobacco_smoking_f1239_0_0_Yes._on_most_or_all_days	CCL20	Smoking	41259	10314	0.4219	0.01804	23.38	3.89891e-120	0.3382	0.03539	9.558	1.48227e-21	3.89891e-120	1.48227e-21
types_of_physical_activity_in_last_4_weeks_f6164_0_0.multi_Strenuous_sports	types_of_physical_activity_in_last_4_weeks_f6164_0_0.multi_Strenuous_sports	SERPIND1	Exercise_Freq	35324	8825	-0.3981	0.01702	-23.39	4.19969e-120	-0.3714	0.03357	-11.06	2.91524e-28	4.19969e-120	2.91524e-28
education_score_england_f26414_0_0	education_score_england_f26414_0_0	CCL22	Deprivation_Indices	34848	8690	0.1232	0.005267	23.39	4.88815e-120	0.1288	0.01088	11.84	4.44985e-32	4.88815e-120	4.44985e-32
types_of_physical_activity_in_last_4_weeks_f6164_0_0.multi_None_of_the_above	types_of_physical_activity_in_last_4_weeks_f6164_0_0.multi_None_of_the_above	IL1RN	Exercise_Freq	40539	10129	0.4381	0.01874	23.37	4.99033e-120	0.5417	0.03815	14.2	2.49561e-45	4.99033e-120	2.49561e-45
pack_years_of_smoking_f20161_0_0	pack_years_of_smoking_f20161_0_0	CLEC5A	Smoking	40526	10140	0.1065	0.004557	23.37	5.65706e-120	0.1325	0.009282	14.27	8.82821e-46	5.65706e-120	8.82821e-46
current_tobacco_smoking_f1239_0_0_Yes._on_most_or_all_days	current_tobacco_smoking_f1239_0_0_Yes._on_most_or_all_days	PILRA	Smoking	40821	10204	0.3024	0.01294	23.36	5.98467e-120	0.2861	0.02566	11.15	1.09012e-28	5.98467e-120	1.09012e-28
usual_walking_pace_f924_0_0	usual_walking_pace_f924_0_02	SPINK4	Exercise_Freq	40378	10097	-0.3104	0.01328	-23.36	6.16087e-120	-0.2591	0.02609	-9.934	3.79838e-23	3.00453e-142	6.79011e-25
alcohol_intake_frequency_f1558_0_0	alcohol_intake_frequency_f1558_0_06	SUSD4	Alcohol	35290	8815	-0.482	0.02062	-23.38	6.23471e-120	-0.572	0.04044	-14.14	6.49721e-45	2.82141e-255	1.70256e-73
time_spent_watching_television_tv_f1070_0_0	time_spent_watching_television_tv_f1070_0_0	IDUA	Exercise_Freq	40746	10178	0.09602	0.004111	23.36	6.76562e-120	0.08945	0.0085	10.52	9.11736e-26	6.76562e-120	9.11736e-26
education_score_england_f26414_0_0	education_score_england_f26414_0_0	IGFBP4	Deprivation_Indices	34694	8685	0.1192	0.005099	23.37	7.04939e-120	0.1199	0.009973	12.02	4.98919e-33	7.04939e-120	4.98919e-33
smoking_status_f20116_0_0_Never	smoking_status_f20116_0_0_Never	NCAM1	Smoking	40976	10246	0.2011	0.008613	23.35	8.42689e-120	0.1895	0.01758	10.78	6.14966e-27	8.42689e-120	6.14966e-27
types_of_physical_activity_in_last_4_weeks_f6164_0_0.multi_Walking_for_pleasure_.not_as_a_means_of_transport.	types_of_physical_activity_in_last_4_weeks_f6164_0_0.multi_Walking_for_pleasure_.not_as_a_means_of_transport.	FABP4	Exercise_Freq	41120	10285	-0.2289	0.009804	-23.35	8.4335e-120	-0.2549	0.01937	-13.16	3.15082e-39	8.4335e-120	3.15082e-39
alcohol_intake_frequency_f1558_0_0	alcohol_intake_frequency_f1558_0_06	IFNGR1	Alcohol	40941	10232	-0.4532	0.01941	-23.34	9.74114e-120	-0.5205	0.03862	-13.48	4.65541e-41	3.2409e-215	3.9379e-55
income_score_england_f26411_0_0	income_score_england_f26411_0_0	TFF1	Deprivation_Indices	34982	8737	0.1228	0.005261	23.35	1.19361e-119	0.1354	0.01056	12.82	2.62118e-37	1.19361e-119	2.62118e-37
usual_walking_pace_f924_0_0	usual_walking_pace_f924_0_02	ICAM1	Exercise_Freq	40278	10071	-0.3601	0.01543	-23.34	1.22114e-119	-0.3427	0.03091	-11.08	2.17001e-28	9.02812e-265	1.49847e-59
alcohol_intake_frequency_f1558_0_0	alcohol_intake_frequency_f1558_0_05	RTN4R	Alcohol	41106	10280	-0.4252	0.01822	-23.33	1.25473e-119	-0.4465	0.03729	-11.97	8.07661e-33	0	5.42624e-105
pack_years_of_smoking_f20161_0_0	pack_years_of_smoking_f20161_0_0	ENPP5	Smoking	40833	10211	-0.07199	0.003085	-23.33	1.26335e-119	-0.06677	0.006161	-10.84	3.22873e-27	1.26335e-119	3.22873e-27
bread_type_f1448_0_0_White	bread_type_f1448_0_0_White	INHBC	Diet_Weekly	39460	9860	0.2339	0.01003	23.33	1.46766e-119	0.2263	0.02015	11.23	4.39801e-29	1.46766e-119	4.39801e-29
time_spent_watching_television_tv_f1070_0_0	time_spent_watching_television_tv_f1070_0_0	TNFRSF6B	Exercise_Freq	40084	10027	0.1094	0.004692	23.33	1.50644e-119	0.1109	0.00949	11.68	2.44158e-31	1.50644e-119	2.44158e-31
types_of_physical_activity_in_last_4_weeks_f6164_0_0.multi_None_of_the_above	types_of_physical_activity_in_last_4_weeks_f6164_0_0.multi_None_of_the_above	PRSS8	Exercise_Freq	40472	10111	0.4085	0.01752	23.32	1.61814e-119	0.4975	0.0344	14.46	6.13548e-47	1.61814e-119	6.13548e-47
time_spent_watching_television_tv_f1070_0_0	time_spent_watching_television_tv_f1070_0_0	FETUB	Exercise_Freq	40495	10125	0.1018	0.004366	23.32	1.66318e-119	0.1066	0.008449	12.62	3.00934e-36	1.66318e-119	3.00934e-36
types_of_physical_activity_in_last_4_weeks_f6164_0_0.multi_Other_exercises_.eg._swimming._cycling._keep_fit._bowling.	types_of_physical_activity_in_last_4_weeks_f6164_0_0.multi_Other_exercises_.eg._swimming._cycling._keep_fit._bowling.	FGF21	Exercise_Freq	40908	10223	-0.2241	0.009616	-23.31	2.10011e-119	-0.2255	0.01906	-11.83	4.32298e-32	2.10011e-119	4.32298e-32
current_tobacco_smoking_f1239_0_0_Yes._on_most_or_all_days	current_tobacco_smoking_f1239_0_0_Yes._on_most_or_all_days	PLTP	Smoking	41189	10293	-0.3808	0.01634	-23.31	2.12625e-119	-0.3839	0.03283	-11.69	2.2034e-31	2.12625e-119	2.2034e-31
smoking_status_f20116_0_0_Current	smoking_status_f20116_0_0_Current	ACHE	Smoking	34712	8676	-0.3545	0.0152	-23.32	2.13936e-119	-0.2954	0.0316	-9.346	1.13785e-20	2.13936e-119	1.13785e-20
time_spent_watching_television_tv_f1070_0_0	time_spent_watching_television_tv_f1070_0_0	GRN	Exercise_Freq	40214	10052	0.1017	0.004365	23.31	2.28802e-119	0.09286	0.008872	10.47	1.66376e-25	2.28802e-119	1.66376e-25
pack_years_of_smoking_f20161_0_0	pack_years_of_smoking_f20161_0_0	SCGB3A2	Smoking	40764	10196	0.11	0.004722	23.31	2.31658e-119	0.1081	0.01013	10.67	1.88424e-26	2.31658e-119	1.88424e-26
major_dietary_changes_in_the_last_5_years_f1538_0_0_Yes._because_of_illness	major_dietary_changes_in_the_last_5_years_f1538_0_0_Yes._because_of_illness	CPM	Diet_Weekly	40967	10242	0.3197	0.01372	23.3	2.5076e-119	0.2768	0.02831	9.781	1.71355e-22	2.5076e-119	1.71355e-22
education_score_england_f26414_0_0	education_score_england_f26414_0_0	GFRA1	Deprivation_Indices	35394	8867	0.1161	0.00498	23.31	2.715e-119	0.1163	0.01003	11.6	6.99398e-31	2.715e-119	6.99398e-31
alcohol_intake_frequency_f1558_0_0	alcohol_intake_frequency_f1558_0_05	CD83	Alcohol	40707	10174	-0.4434	0.01903	-23.3	2.98041e-119	-0.4755	0.03878	-12.26	2.53639e-34	4.40122e-248	3.02071e-69
alcohol_intake_frequency_f1558_0_0	alcohol_intake_frequency_f1558_0_06	DPT	Alcohol	41264	10323	-0.4024	0.01728	-23.29	3.15576e-119	-0.3374	0.03484	-9.686	4.29618e-22	3.04403e-252	9.9581e-50
alcohol_intake_frequency_f1558_0_0	alcohol_intake_frequency_f1558_0_06	CD59	Alcohol	39302	9821	-0.4423	0.01899	-23.3	3.17365e-119	-0.4765	0.0384	-12.41	4.3268e-35	8.05094e-237	7.38967e-72
smoking_status_f20116_0_0_Current	smoking_status_f20116_0_0_Current	HEPACAM2	Smoking	35405	8847	-0.3107	0.01333	-23.3	3.26062e-119	-0.3364	0.02713	-12.4	5.14665e-35	3.26062e-119	5.14665e-35
usual_walking_pace_f924_0_0	usual_walking_pace_f924_0_03	DDAH1	Exercise_Freq	40236	10080	-0.413	0.01774	-23.29	3.74926e-119	-0.4153	0.03427	-12.12	1.46897e-33	1.01052e-119	3.84458e-34
average_total_household_income_before_tax_f738_0_0	average_total_household_income_before_tax_f738_0_04	TNFRSF10B	Deprivation_Indices	34315	8645	-0.3675	0.01577	-23.3	3.79513e-119	-0.377	0.0336	-11.22	5.16824e-29	6.49488e-150	3.31732e-36
types_of_physical_activity_in_last_4_weeks_f6164_0_0.multi_Other_exercises_.eg._swimming._cycling._keep_fit._bowling.	types_of_physical_activity_in_last_4_weeks_f6164_0_0.multi_Other_exercises_.eg._swimming._cycling._keep_fit._bowling.	PIGR	Exercise_Freq	40116	10021	-0.2257	0.009692	-23.29	3.89754e-119	-0.2165	0.0192	-11.27	2.63572e-29	3.89754e-119	2.63572e-29
usual_walking_pace_f924_0_0	usual_walking_pace_f924_0_03	TMSB10	Exercise_Freq	40456	10106	-0.4158	0.01786	-23.28	3.95364e-119	-0.3752	0.03598	-10.43	2.47947e-25	1.75434e-123	1.67593e-24
usual_walking_pace_f924_0_0	usual_walking_pace_f924_0_03	LAYN	Exercise_Freq	40058	10013	-0.3772	0.0162	-23.28	4.7222e-119	-0.3783	0.03302	-11.46	3.35569e-30	8.36862e-125	5.54837e-30
met_minutes_per_week_for_walking_f22037_0_0	met_minutes_per_week_for_walking_f22037_0_0	ITGAM	Exercise_MET	32824	8218	0.1193	0.005121	23.29	4.73905e-119	0.1153	0.01065	10.82	4.06751e-27	4.73905e-119	4.06751e-27
usual_walking_pace_f924_0_0	usual_walking_pace_f924_0_02	LILRA5	Exercise_Freq	40390	10092	-0.3652	0.01569	-23.28	4.76054e-119	-0.3317	0.03153	-10.52	9.33152e-26	7.01675e-285	3.0618e-66
education_score_england_f26414_0_0	education_score_england_f26414_0_0	IFI30	Deprivation_Indices	29559	7405	0.1248	0.005355	23.3	5.03462e-119	0.1325	0.01056	12.55	9.4181e-36	5.03462e-119	9.4181e-36
usual_walking_pace_f924_0_0	usual_walking_pace_f924_0_02	TAFA5	Exercise_Freq	40235	10081	-0.3868	0.01662	-23.27	5.10077e-119	-0.3458	0.03242	-10.67	2.0329e-26	1.39447e-212	9.01129e-41
education_score_england_f26414_0_0	education_score_england_f26414_0_0	CFH	Deprivation_Indices	28701	7162	0.1331	0.005715	23.3	6.15859e-119	0.1265	0.01133	11.16	1.05406e-28	6.15859e-119	1.05406e-28
time_spent_watching_television_tv_f1070_0_0	time_spent_watching_television_tv_f1070_0_0	RNASET2	Exercise_Freq	40717	10165	0.1032	0.004438	23.26	6.98429e-119	0.09896	0.008933	11.08	2.34505e-28	6.98429e-119	2.34505e-28
usual_walking_pace_f924_0_0	usual_walking_pace_f924_0_02	CTSZ	Exercise_Freq	40466	10131	-0.3588	0.01543	-23.26	7.4876e-119	-0.3362	0.03177	-10.58	4.93531e-26	3.39042e-225	1.79251e-54
current_tobacco_smoking_f1239_0_0_No	current_tobacco_smoking_f1239_0_0_No	ACHE	Smoking	34712	8676	0.3529	0.01517	23.27	7.93256e-119	0.298	0.03147	9.471	3.50299e-21	7.93256e-119	3.50299e-21
usual_walking_pace_f924_0_0	usual_walking_pace_f924_0_02	SMOC1	Exercise_Freq	40795	10186	-0.3466	0.01491	-23.25	9.07734e-119	-0.3276	0.02936	-11.16	9.68362e-29	1.00086e-238	5.32444e-59
employment_score_england_f26412_0_0	employment_score_england_f26412_0_0	ICAM1	Deprivation_Indices	35039	8729	0.1196	0.005142	23.26	9.55939e-119	0.1167	0.01049	11.12	1.5044e-28	9.55939e-119	1.5044e-28
alcohol_intake_frequency_f1558_0_0	alcohol_intake_frequency_f1558_0_05	RNASET2	Alcohol	41073	10269	-0.4123	0.01774	-23.24	9.58588e-119	-0.4261	0.03495	-12.19	5.94806e-34	1.74303e-257	1.75078e-66
age_first_had_sexual_intercourse_f2139_0_0	age_first_had_sexual_intercourse_f2139_0_0	ALPP	Sexual_Factors	35119	8779	-0.1095	0.004708	-23.25	1.0729e-118	-0.08966	0.008993	-9.97	2.74667e-23	1.0729e-118	2.74667e-23
income_score_england_f26411_0_0	income_score_england_f26411_0_0	EFNA4	Deprivation_Indices	34843	8695	0.1282	0.005514	23.25	1.09672e-118	0.1216	0.0111	10.96	8.8198e-28	1.09672e-118	8.8198e-28
time_spent_watching_television_tv_f1070_0_0	time_spent_watching_television_tv_f1070_0_0	CKAP4	Exercise_Freq	40645	10160	0.1074	0.004623	23.24	1.11299e-118	0.1098	0.009337	11.76	9.85814e-32	1.11299e-118	9.85814e-32
alcohol_intake_frequency_f1558_0_0	alcohol_intake_frequency_f1558_0_05	AGRN	Alcohol	40934	10239	-0.4327	0.01862	-23.23	1.1973e-118	-0.4476	0.03769	-11.88	2.54175e-32	1.11254e-308	5.26059e-78
bread_type_f1448_0_0_White	bread_type_f1448_0_0_White	PIGR	Diet_Weekly	38966	9714	0.2596	0.01117	23.24	1.21176e-118	0.1947	0.02224	8.755	2.37373e-18	1.21176e-118	2.37373e-18
types_of_physical_activity_in_last_4_weeks_f6164_0_0.multi_Walking_for_pleasure_.not_as_a_means_of_transport.	types_of_physical_activity_in_last_4_weeks_f6164_0_0.multi_Walking_for_pleasure_.not_as_a_means_of_transport.	TNFRSF1A	Exercise_Freq	40646	10141	-0.2348	0.01011	-23.23	1.36367e-118	-0.2239	0.02003	-11.18	7.8456e-29	1.36367e-118	7.8456e-29
number_of_days_week_of_vigorous_physical_activity_10_plus_minutes_f904_0_0	number_of_days_week_of_vigorous_physical_activity_10_plus_minutes_f904_0_06	LEP	Exercise_Freq	38514	9633	-0.408	0.01756	-23.23	1.41008e-118	-0.3721	0.03497	-10.64	2.7133e-26	0	1.88362e-75
usual_walking_pace_f924_0_0	usual_walking_pace_f924_0_03	SEL1L	Exercise_Freq	34244	8560	-0.4482	0.01929	-23.24	1.46554e-118	-0.3943	0.03735	-10.56	6.90165e-26	1.41129e-119	6.56956e-26
education_score_england_f26414_0_0	education_score_england_f26414_0_0	LAIR1	Deprivation_Indices	35182	8759	0.1074	0.004622	23.23	1.62079e-118	0.09769	0.009498	10.29	1.13838e-24	1.62079e-118	1.13838e-24
current_tobacco_smoking_f1239_0_0_Yes._on_most_or_all_days	current_tobacco_smoking_f1239_0_0_Yes._on_most_or_all_days	ACHE	Smoking	34712	8676	-0.4045	0.01741	-23.24	1.62248e-118	-0.38	0.03552	-10.7	1.51425e-26	1.62248e-118	1.51425e-26
types_of_physical_activity_in_last_4_weeks_f6164_0_0.multi_None_of_the_above	types_of_physical_activity_in_last_4_weeks_f6164_0_0.multi_None_of_the_above	HAVCR2	Exercise_Freq	40641	10146	0.4147	0.01786	23.22	1.65572e-118	0.3602	0.03652	9.865	7.47829e-23	1.65572e-118	7.47829e-23
snoring_f1210_0_0_No	snoring_f1210_0_0_No	FURIN	Sleep	40937	10234	-0.2258	0.009728	-23.22	1.87832e-118	-0.2331	0.01915	-12.17	7.33985e-34	1.87832e-118	7.33985e-34
major_dietary_changes_in_the_last_5_years_f1538_0_0_Yes._because_of_illness	major_dietary_changes_in_the_last_5_years_f1538_0_0_Yes._because_of_illness	PALM2	Diet_Weekly	35404	8848	0.3647	0.0157	23.23	1.88716e-118	0.3522	0.03076	11.45	3.93294e-30	1.88716e-118	3.93294e-30
employment_score_england_f26412_0_0	employment_score_england_f26412_0_0	TNFRSF10B	Deprivation_Indices	34890	8718	0.1216	0.005235	23.23	1.90457e-118	0.1281	0.01127	11.36	1.03711e-29	1.90457e-118	1.03711e-29
income_score_england_f26411_0_0	income_score_england_f26411_0_0	GGH	Deprivation_Indices	34538	8665	0.1177	0.005068	23.23	1.95887e-118	0.1183	0.009896	11.95	1.11847e-32	1.95887e-118	1.11847e-32
major_dietary_changes_in_the_last_5_years_f1538_0_0_Yes._because_of_illness	major_dietary_changes_in_the_last_5_years_f1538_0_0_Yes._because_of_illness	COL18A1	Diet_Weekly	40985	10251	0.3246	0.01398	23.21	1.96925e-118	0.3227	0.02808	11.49	2.15824e-30	1.96925e-118	2.15824e-30
time_spent_watching_television_tv_f1070_0_0	time_spent_watching_television_tv_f1070_0_0	ADGRG1	Exercise_Freq	40224	10045	0.1098	0.004731	23.21	2.01819e-118	0.1259	0.00956	13.16	2.97151e-39	2.01819e-118	2.97151e-39
ipaq_activity_group_f22032_0_0	ipaq_activity_group_f22032_0_03	FSTL3	Exercise_MET	32837	8112	-0.3222	0.01387	-23.23	2.03407e-118	-0.3032	0.02834	-10.7	1.57236e-26	5.83379e-117	2.10717e-25
at_or_above_moderate_vigorous_walking_recommendation_f22036_0_0	at_or_above_moderate_vigorous_walking_recommendation_f22036_0_0	FABP4	Exercise_MET	33187	8349	-0.2925	0.01259	-23.23	2.0927e-118	-0.3021	0.0247	-12.23	3.9977e-34	2.0927e-118	3.9977e-34
bread_type_f1448_0_0_Wholemeal_or_wholegrain	bread_type_f1448_0_0_Wholemeal_or_wholegrain	LAMP3	Diet_Weekly	39830	9923	-0.216	0.009306	-23.21	2.17742e-118	-0.1895	0.01844	-10.28	1.19836e-24	2.17742e-118	1.19836e-24
types_of_physical_activity_in_last_4_weeks_f6164_0_0.multi_None_of_the_above	types_of_physical_activity_in_last_4_weeks_f6164_0_0.multi_None_of_the_above	LEP	Exercise_Freq	40628	10152	0.3799	0.01637	23.21	2.32003e-118	0.3736	0.03164	11.81	5.78672e-32	2.32003e-118	5.78672e-32
average_total_household_income_before_tax_f738_0_0	average_total_household_income_before_tax_f738_0_04	GFRA1	Deprivation_Indices	34788	8784	-0.3644	0.0157	-23.21	2.61663e-118	-0.412	0.03038	-13.56	1.84745e-41	8.40745e-161	1.06859e-51
current_tobacco_smoking_f1239_0_0_No	current_tobacco_smoking_f1239_0_0_No	WFIKKN2	Smoking	40855	10210	0.3214	0.01386	23.2	2.75006e-118	0.2828	0.02728	10.37	4.65012e-25	2.75006e-118	4.65012e-25
major_dietary_changes_in_the_last_5_years_f1538_0_0_Yes._because_of_illness	major_dietary_changes_in_the_last_5_years_f1538_0_0_Yes._because_of_illness	APOF	Diet_Weekly	35520	8880	-0.2812	0.01212	-23.21	3.03248e-118	-0.2901	0.02503	-11.59	7.53819e-31	3.03248e-118	7.53819e-31
usual_walking_pace_f924_0_0	usual_walking_pace_f924_0_02	FABP3	Exercise_Freq	35174	8795	-0.3912	0.01686	-23.2	3.28926e-118	-0.3891	0.03438	-11.32	1.73312e-29	5.05754e-189	5.89655e-53
smoking_status_f20116_0_0_Current	smoking_status_f20116_0_0_Current	WFIKKN2	Smoking	40855	10210	-0.322	0.01389	-23.18	3.90533e-118	-0.2826	0.02737	-10.32	7.39393e-25	3.90533e-118	7.39393e-25
pack_years_of_smoking_f20161_0_0	pack_years_of_smoking_f20161_0_0	KAZALD1	Smoking	40474	10118	-0.091	0.003927	-23.17	5.13414e-118	-0.08498	0.007804	-10.89	1.83797e-27	5.13414e-118	1.83797e-27
alcohol_intake_frequency_f1558_0_0	alcohol_intake_frequency_f1558_0_05	PTPRS	Alcohol	41265	10322	-0.434	0.01874	-23.16	7.2724e-118	-0.4377	0.03692	-11.85	3.29884e-32	0	1.48666e-105
current_tobacco_smoking_f1239_0_0_No	current_tobacco_smoking_f1239_0_0_No	CD1C	Smoking	40938	10233	-0.333	0.01439	-23.14	9.87168e-118	-0.3404	0.02921	-11.65	3.59632e-31	9.87168e-118	3.59632e-31
index_of_multiple_deprivation_england_f26410_0_0	index_of_multiple_deprivation_england_f26410_0_0	MMP12	Deprivation_Indices	35162	8811	0.1113	0.004806	23.15	1.08341e-117	0.1169	0.009678	12.08	2.38928e-33	1.08341e-117	2.38928e-33
smoking_status_f20116_0_0_Current	smoking_status_f20116_0_0_Current	CD1C	Smoking	40938	10233	0.3339	0.01443	23.14	1.08554e-117	0.3454	0.02927	11.8	6.33029e-32	1.08554e-117	6.33029e-32
cereal_intake_f1458_0_0	cereal_intake_f1458_0_0	PRSS8	Diet_Weekly	40467	10125	-0.1043	0.004507	-23.14	1.10346e-117	-0.1109	0.008982	-12.35	9.17378e-35	1.10346e-117	9.17378e-35
pack_years_of_smoking_f20161_0_0	pack_years_of_smoking_f20161_0_0	SCGB3A1	Smoking	34587	8649	0.1156	0.004992	23.15	1.23334e-117	0.09614	0.009821	9.79	1.63678e-22	1.23334e-117	1.63678e-22
income_score_england_f26411_0_0	income_score_england_f26411_0_0	NPC2	Deprivation_Indices	29813	7500	0.1296	0.005599	23.15	1.68888e-117	0.1401	0.011	12.73	9.11822e-37	1.68888e-117	9.11822e-37
ipaq_activity_group_f22032_0_0	ipaq_activity_group_f22032_0_03	ENPP5	Exercise_MET	32932	8269	0.2123	0.009179	23.13	1.88975e-117	0.2265	0.01837	12.33	1.31732e-34	9.18174e-117	4.8469e-34
current_tobacco_smoking_f1239_0_0_No	current_tobacco_smoking_f1239_0_0_No	PLA2G15	Smoking	40935	10236	-0.3422	0.01481	-23.11	1.93715e-117	-0.3628	0.0289	-12.55	7.11149e-36	1.93715e-117	7.11149e-36
alcohol_intake_frequency_f1558_0_0	alcohol_intake_frequency_f1558_0_06	PCDH17	Alcohol	40767	10190	-0.4223	0.01828	-23.1	2.44262e-117	-0.5129	0.03578	-14.34	3.64753e-46	9.44779e-216	4.36373e-59
health_score_england_f26413_0_0	health_score_england_f26413_0_0	ADM	Deprivation_Indices	35495	8838	0.1366	0.005908	23.11	2.49147e-117	0.1148	0.01166	9.843	9.60816e-23	2.49147e-117	9.60816e-23
health_score_england_f26413_0_0	health_score_england_f26413_0_0	HGF	Deprivation_Indices	35570	8879	0.1415	0.006122	23.11	2.5089e-117	0.1657	0.01249	13.27	8.02786e-40	2.5089e-117	8.02786e-40
average_total_household_income_before_tax_f738_0_0	average_total_household_income_before_tax_f738_0_04	NPC2	Deprivation_Indices	29590	7347	-0.3901	0.01686	-23.13	2.60716e-117	-0.374	0.03292	-11.36	1.13296e-29	4.09224e-152	3.47612e-36
income_score_england_f26411_0_0	income_score_england_f26411_0_0	ASGR1	Deprivation_Indices	34899	8709	0.1265	0.005473	23.11	2.69536e-117	0.1091	0.01089	10.02	1.62778e-23	2.69536e-117	1.62778e-23
pack_years_of_smoking_f20161_0_0	pack_years_of_smoking_f20161_0_0	LGALS9	Smoking	40634	10165	0.1023	0.004428	23.1	2.84414e-117	0.1043	0.008772	11.89	2.30638e-32	2.84414e-117	2.30638e-32
usual_walking_pace_f924_0_0	usual_walking_pace_f924_0_03	TNFRSF10C	Exercise_Freq	40542	10139	-0.2884	0.01249	-23.09	3.20243e-117	-0.3005	0.02477	-12.13	1.20252e-33	6.91559e-119	7.54039e-35
types_of_physical_activity_in_last_4_weeks_f6164_0_0.multi_None_of_the_above	types_of_physical_activity_in_last_4_weeks_f6164_0_0.multi_None_of_the_above	LGALS9	Exercise_Freq	40595	10157	0.3916	0.01696	23.09	3.227e-117	0.3809	0.03463	11	5.52031e-28	3.227e-117	5.52031e-28
bread_type_f1448_0_0_Wholemeal_or_wholegrain	bread_type_f1448_0_0_Wholemeal_or_wholegrain	CCL16	Diet_Weekly	39916	9998	-0.1674	0.007251	-23.09	3.56462e-117	-0.1427	0.01442	-9.893	5.70906e-23	3.56462e-117	5.70906e-23
time_spent_watching_television_tv_f1070_0_0	time_spent_watching_television_tv_f1070_0_0	CXCL17	Exercise_Freq	40843	10207	0.1042	0.004515	23.09	3.60177e-117	0.09839	0.009093	10.82	3.90328e-27	3.60177e-117	3.90328e-27
pack_years_of_smoking_f20161_0_0	pack_years_of_smoking_f20161_0_0	GGT1	Smoking	40596	10154	0.1036	0.004486	23.09	3.71504e-117	0.09661	0.009494	10.18	3.33911e-24	3.71504e-117	3.33911e-24
types_of_physical_activity_in_last_4_weeks_f6164_0_0.multi_Other_exercises_.eg._swimming._cycling._keep_fit._bowling.	types_of_physical_activity_in_last_4_weeks_f6164_0_0.multi_Other_exercises_.eg._swimming._cycling._keep_fit._bowling.	PRAP1	Exercise_Freq	35327	8843	-0.216	0.009353	-23.09	3.99105e-117	-0.2161	0.01928	-11.21	5.87224e-29	3.99105e-117	5.87224e-29
major_dietary_changes_in_the_last_5_years_f1538_0_0_Yes._because_of_illness	major_dietary_changes_in_the_last_5_years_f1538_0_0_Yes._because_of_illness	RBP5	Diet_Weekly	40622	10156	0.3282	0.01422	23.08	4.27307e-117	0.34	0.02783	12.22	4.23214e-34	4.27307e-117	4.23214e-34
current_tobacco_smoking_f1239_0_0_No	current_tobacco_smoking_f1239_0_0_No	REG3A	Smoking	41316	10332	-0.3356	0.01454	-23.07	4.59249e-117	-0.3539	0.02938	-12.05	3.32208e-33	4.59249e-117	3.32208e-33
current_tobacco_smoking_f1239_0_0_No	current_tobacco_smoking_f1239_0_0_No	GLO1	Smoking	40067	10017	-0.3494	0.01514	-23.07	4.93849e-117	-0.3654	0.03098	-11.8	6.67375e-32	4.93849e-117	6.67375e-32
alcohol_intake_frequency_f1558_0_0	alcohol_intake_frequency_f1558_0_06	ADGRD1	Alcohol	34681	8664	0.408	0.01768	23.09	4.97013e-117	0.4225	0.03552	11.9	2.22925e-32	2.52668e-225	5.31181e-55
alcohol_intake_frequency_f1558_0_0	alcohol_intake_frequency_f1558_0_05	SERPINA6	Alcohol	35504	8880	0.4372	0.01895	23.07	6.17388e-117	0.3458	0.04019	8.604	9.00392e-18	0	5.56647e-62
usual_walking_pace_f924_0_0	usual_walking_pace_f924_0_02	HSPB6	Exercise_Freq	40797	10184	-0.3459	0.015	-23.06	6.36041e-117	-0.2856	0.03014	-9.477	3.208e-21	5.74388e-184	5.34538e-36
alcohol_intake_frequency_f1558_0_0	alcohol_intake_frequency_f1558_0_06	CCER2	Alcohol	34508	8633	-0.4747	0.02057	-23.08	6.36691e-117	-0.389	0.04073	-9.551	1.64731e-21	2.40328e-221	1.05643e-44
alcohol_intake_frequency_f1558_0_0	alcohol_intake_frequency_f1558_0_06	CR1	Alcohol	35345	8839	-0.4246	0.0184	-23.07	6.60607e-117	-0.3109	0.038	-8.18	3.22164e-16	3.98241e-208	5.87123e-39
current_tobacco_smoking_f1239_0_0_Yes._on_most_or_all_days	current_tobacco_smoking_f1239_0_0_Yes._on_most_or_all_days	CRIP2	Smoking	40493	10127	0.3983	0.01727	23.06	6.63573e-117	0.3665	0.0345	10.62	3.25807e-26	6.63573e-117	3.25807e-26
index_of_multiple_deprivation_england_f26410_0_0	index_of_multiple_deprivation_england_f26410_0_0	IGFBP4	Deprivation_Indices	34694	8685	0.1225	0.00531	23.07	7.57589e-117	0.1214	0.01032	11.76	1.04134e-31	7.57589e-117	1.04134e-31
usual_walking_pace_f924_0_0	usual_walking_pace_f924_0_03	FABP5	Exercise_Freq	40664	10162	-0.4135	0.01794	-23.05	7.57975e-117	-0.377	0.03611	-10.44	2.20761e-25	1.90287e-118	2.68151e-27
time_spent_watching_television_tv_f1070_0_0	time_spent_watching_television_tv_f1070_0_0	LGALS3BP	Exercise_Freq	35184	8791	0.1116	0.004837	23.07	7.60063e-117	0.133	0.009706	13.7	2.79837e-42	7.60063e-117	2.79837e-42
usual_walking_pace_f924_0_0	usual_walking_pace_f924_0_03	FUOM	Exercise_Freq	34398	8607	-0.4298	0.01863	-23.06	8.24675e-117	-0.5181	0.03771	-13.74	1.6712e-42	1.3913e-138	2.66463e-45
pack_years_of_smoking_f20161_0_0	pack_years_of_smoking_f20161_0_0	FSTL3	Smoking	40569	10142	0.1077	0.004672	23.04	9.53507e-117	0.1153	0.009688	11.9	1.92349e-32	9.53507e-117	1.92349e-32
pack_years_of_smoking_f20161_0_0	pack_years_of_smoking_f20161_0_0	IDUA	Smoking	41006	10252	0.09354	0.00406	23.04	1.01477e-116	0.08771	0.008355	10.5	1.19375e-25	1.01477e-116	1.19375e-25
types_of_physical_activity_in_last_4_weeks_f6164_0_0.multi_None_of_the_above	types_of_physical_activity_in_last_4_weeks_f6164_0_0.multi_None_of_the_above	RNASE6	Exercise_Freq	35095	8789	0.4319	0.01874	23.05	1.03694e-116	0.3911	0.03664	10.68	1.92087e-26	1.03694e-116	1.92087e-26
summed_days_activity_f22033_0_0	summed_days_activity_f22033_0_0	RBP5	Exercise_MET	33554	8351	-0.1146	0.00497	-23.05	1.11966e-116	-0.1126	0.009979	-11.28	2.63646e-29	1.11966e-116	2.63646e-29
time_spent_watching_television_tv_f1070_0_0	time_spent_watching_television_tv_f1070_0_0	INHBB	Exercise_Freq	34360	8589	0.1168	0.005067	23.05	1.21796e-116	0.109	0.01031	10.57	5.881e-26	1.21796e-116	5.881e-26
employment_score_england_f26412_0_0	employment_score_england_f26412_0_0	ACVRL1	Deprivation_Indices	34867	8671	0.1219	0.005292	23.04	1.2983e-116	0.09149	0.01067	8.578	1.13327e-17	1.2983e-116	1.13327e-17
major_dietary_changes_in_the_last_5_years_f1538_0_0_Yes._because_of_illness	major_dietary_changes_in_the_last_5_years_f1538_0_0_Yes._because_of_illness	SPON2	Diet_Weekly	40622	10152	0.337	0.01463	23.03	1.31212e-116	0.3675	0.03029	12.13	1.24472e-33	1.31212e-116	1.24472e-33
education_score_england_f26414_0_0	education_score_england_f26414_0_0	GPR37	Deprivation_Indices	34514	8636	0.1023	0.004441	23.04	1.34611e-116	0.08824	0.009068	9.73	2.92464e-22	1.34611e-116	2.92464e-22
types_of_physical_activity_in_last_4_weeks_f6164_0_0.multi_Other_exercises_.eg._swimming._cycling._keep_fit._bowling.	types_of_physical_activity_in_last_4_weeks_f6164_0_0.multi_Other_exercises_.eg._swimming._cycling._keep_fit._bowling.	PILRB	Exercise_Freq	40622	10158	-0.1347	0.005852	-23.02	1.48141e-116	-0.1123	0.01171	-9.594	1.0527e-21	1.48141e-116	1.0527e-21
smoking_status_f20116_0_0_Never	smoking_status_f20116_0_0_Never	ICAM1	Smoking	40642	10167	-0.2049	0.008898	-23.02	1.51429e-116	-0.195	0.01791	-10.89	1.90158e-27	1.51429e-116	1.90158e-27
summed_days_activity_f22033_0_0	summed_days_activity_f22033_0_0	CLEC4M	Exercise_MET	29221	7307	0.09547	0.004142	23.05	1.74242e-116	0.09844	0.008159	12.07	3.34997e-33	1.74242e-116	3.34997e-33
average_total_household_income_before_tax_f738_0_0	average_total_household_income_before_tax_f738_0_04	TREM2	Deprivation_Indices	34587	8662	-0.3272	0.01421	-23.03	1.76565e-116	-0.3461	0.02855	-12.12	1.53265e-33	1.77283e-153	3.36446e-41
number_of_days_week_of_vigorous_physical_activity_10_plus_minutes_f904_0_0	number_of_days_week_of_vigorous_physical_activity_10_plus_minutes_f904_0_04	LEP	Exercise_Freq	38514	9633	-0.3045	0.01323	-23.02	2.01341e-116	-0.307	0.02602	-11.8	6.47201e-32	0	1.88362e-75
pack_years_of_smoking_f20161_0_0	pack_years_of_smoking_f20161_0_0	CD300LF	Smoking	41019	10239	0.06628	0.002881	23.01	2.05455e-116	0.06111	0.005488	11.13	1.26113e-28	2.05455e-116	1.26113e-28
usual_walking_pace_f924_0_0	usual_walking_pace_f924_0_02	LGALS1	Exercise_Freq	40441	10117	-0.3811	0.01656	-23.01	2.19787e-116	-0.3707	0.03283	-11.29	2.22424e-29	3.23307e-262	2.74723e-70
average_total_household_income_before_tax_f738_0_0	average_total_household_income_before_tax_f738_0_04	CD83	Deprivation_Indices	34515	8679	-0.3735	0.01623	-23.02	2.29461e-116	-0.4641	0.03258	-14.25	1.55464e-45	1.53735e-149	7.82225e-58
usual_walking_pace_f924_0_0	usual_walking_pace_f924_0_02	EPHB4	Exercise_Freq	40933	10245	-0.3747	0.01629	-23	2.46622e-116	-0.329	0.03288	-10	1.88211e-23	1.41964e-147	1.74407e-33
smoking_status_f20116_0_0_Current	smoking_status_f20116_0_0_Current	PLA2G15	Smoking	40935	10236	0.3415	0.01485	23	2.76691e-116	0.3631	0.02895	12.54	7.90294e-36	2.76691e-116	7.90294e-36
time_spent_watching_television_tv_f1070_0_0	time_spent_watching_television_tv_f1070_0_0	BPIFB2	Exercise_Freq	35039	8786	0.1128	0.004904	23.01	2.86166e-116	0.1314	0.0101	13.02	2.23251e-38	2.86166e-116	2.23251e-38
alcohol_intake_frequency_f1558_0_0	alcohol_intake_frequency_f1558_0_06	TNFRSF14	Alcohol	40799	10205	-0.4573	0.01989	-22.99	3.13893e-116	-0.5345	0.04022	-13.29	5.63342e-40	1.04497e-230	1.58888e-68
smoking_status_f20116_0_0_Current	smoking_status_f20116_0_0_Current	GLO1	Smoking	40067	10017	0.3492	0.01519	22.99	3.37467e-116	0.3645	0.03103	11.75	1.17071e-31	3.37467e-116	1.17071e-31
time_spent_watching_television_tv_f1070_0_0	time_spent_watching_television_tv_f1070_0_0	DPY30	Exercise_Freq	40612	10157	0.1144	0.004976	22.98	3.86206e-116	0.09601	0.01009	9.516	2.21657e-21	3.86206e-116	2.21657e-21
past_tobacco_smoking_f1249_0_0	past_tobacco_smoking_f1249_0_04	TNR	Smoking	37197	9326	-0.2509	0.01091	-22.98	4.28278e-116	-0.2527	0.02191	-11.54	1.40575e-30	6.96417e-124	8.14358e-30
alcohol_intake_frequency_f1558_0_0	alcohol_intake_frequency_f1558_0_06	SIT1	Alcohol	39998	10005	-0.464	0.02019	-22.98	4.34306e-116	-0.4999	0.03972	-12.59	4.75756e-36	1.76214e-260	1.66358e-72
smoking_status_f20116_0_0_Never	smoking_status_f20116_0_0_Never	KAZALD1	Smoking	40622	10156	0.1798	0.007824	22.98	4.48559e-116	0.1937	0.01585	12.22	4.41538e-34	4.48559e-116	4.41538e-34
time_spent_watching_television_tv_f1070_0_0	time_spent_watching_television_tv_f1070_0_0	MZB1	Exercise_Freq	40503	10130	0.1102	0.004796	22.97	4.81962e-116	0.1096	0.009679	11.33	1.48457e-29	4.81962e-116	1.48457e-29
time_spent_watching_television_tv_f1070_0_0	time_spent_watching_television_tv_f1070_0_0	CXCL16	Exercise_Freq	40842	10197	0.1055	0.004594	22.97	5.58287e-116	0.1015	0.009338	10.87	2.23643e-27	5.58287e-116	2.23643e-27
alcohol_intake_frequency_f1558_0_0	alcohol_intake_frequency_f1558_0_05	CD74	Alcohol	41118	10281	-0.4225	0.0184	-22.96	5.73571e-116	-0.4069	0.03657	-11.13	1.33453e-28	2.86046e-244	2.81756e-47
current_tobacco_smoking_f1239_0_0_No	current_tobacco_smoking_f1239_0_0_No	TPK1	Smoking	35491	8870	-0.3556	0.01548	-22.97	6.59e-116	-0.3502	0.0312	-11.22	4.95249e-29	6.59e-116	4.95249e-29
current_tobacco_smoking_f1239_0_0_Yes._on_most_or_all_days	current_tobacco_smoking_f1239_0_0_Yes._on_most_or_all_days	CD14	Smoking	39998	10002	0.401	0.01747	22.96	7.25947e-116	0.4009	0.03413	11.74	1.22466e-31	7.25947e-116	1.22466e-31
alcohol_intake_frequency_f1558_0_0	alcohol_intake_frequency_f1558_0_06	OXT	Alcohol	41116	10283	0.4083	0.01779	22.95	7.57295e-116	0.3691	0.03574	10.33	6.97064e-25	2.70367e-210	5.79345e-43
current_tobacco_smoking_f1239_0_0_Yes._on_most_or_all_days	current_tobacco_smoking_f1239_0_0_Yes._on_most_or_all_days	ADM	Smoking	41155	10292	0.379	0.01651	22.95	7.69145e-116	0.3919	0.03332	11.76	9.64765e-32	7.69145e-116	9.64765e-32
usual_walking_pace_f924_0_0	usual_walking_pace_f924_0_02	CDH2	Exercise_Freq	40441	10117	-0.3555	0.01549	-22.95	7.9878e-116	-0.3368	0.03093	-10.89	1.83333e-27	2.96642e-215	2.35302e-56
usual_walking_pace_f924_0_0	usual_walking_pace_f924_0_02	SEMA3F	Exercise_Freq	40459	10099	-0.3746	0.01632	-22.95	8.02482e-116	-0.4111	0.03261	-12.61	3.70856e-36	3.43484e-277	5.24951e-69
current_tobacco_smoking_f1239_0_0_No	current_tobacco_smoking_f1239_0_0_No	APLP1	Smoking	40816	10202	0.3575	0.01558	22.95	8.05437e-116	0.4499	0.03141	14.33	4.27629e-46	8.05437e-116	4.27629e-46
time_spent_watching_television_tv_f1070_0_0	time_spent_watching_television_tv_f1070_0_0	CAPG	Exercise_Freq	40110	10006	0.08822	0.003844	22.95	8.09261e-116	0.08512	0.007831	10.87	2.29584e-27	8.09261e-116	2.29584e-27
alcohol_intake_frequency_f1558_0_0	alcohol_intake_frequency_f1558_0_05	NBL1	Alcohol	40891	10220	-0.4444	0.01937	-22.95	8.11766e-116	-0.4205	0.04008	-10.49	1.27598e-25	5.44418e-277	5.94624e-72
bread_type_f1448_0_0_Wholemeal_or_wholegrain	bread_type_f1448_0_0_Wholemeal_or_wholegrain	PRSS8	Diet_Weekly	39293	9829	-0.2104	0.00917	-22.95	8.98723e-116	-0.198	0.01849	-10.71	1.34614e-26	8.98723e-116	1.34614e-26
pack_years_of_smoking_f20161_0_0	pack_years_of_smoking_f20161_0_0	CD14	Smoking	39845	9968	0.1089	0.004745	22.95	9.33388e-116	0.1004	0.009827	10.22	2.12616e-24	9.33388e-116	2.12616e-24
usual_walking_pace_f924_0_0	usual_walking_pace_f924_0_02	KLK4	Exercise_Freq	40788	10193	-0.3179	0.01386	-22.94	9.96172e-116	-0.2909	0.02804	-10.38	4.26622e-25	1.19987e-132	4.64374e-25
types_of_physical_activity_in_last_4_weeks_f6164_0_0.multi_Other_exercises_.eg._swimming._cycling._keep_fit._bowling.	types_of_physical_activity_in_last_4_weeks_f6164_0_0.multi_Other_exercises_.eg._swimming._cycling._keep_fit._bowling.	FURIN	Exercise_Freq	40748	10185	-0.2199	0.009586	-22.94	1.03646e-115	-0.2043	0.01905	-10.73	1.06725e-26	1.03646e-115	1.06725e-26
alcohol_intake_versus_10_years_previously_f1628_0_0	alcohol_intake_versus_10_years_previously_f1628_0_03	MAMDC4	Alcohol	31917	8027	0.3467	0.0151	22.95	1.1646e-115	0.3137	0.03038	10.33	7.74142e-25	3.29959e-114	9.98546e-24
employment_score_england_f26412_0_0	employment_score_england_f26412_0_0	CST3	Deprivation_Indices	35252	8823	0.1199	0.005226	22.94	1.17951e-115	0.1128	0.01046	10.78	6.34238e-27	1.17951e-115	6.34238e-27
pack_years_of_smoking_f20161_0_0	pack_years_of_smoking_f20161_0_0	CPM	Smoking	40820	10201	0.1037	0.004523	22.93	1.18775e-115	0.1248	0.009229	13.53	2.43743e-41	1.18775e-115	2.43743e-41
income_score_england_f26411_0_0	income_score_england_f26411_0_0	HAVCR2	Deprivation_Indices	35170	8773	0.1215	0.005296	22.94	1.32109e-115	0.1329	0.01053	12.62	3.57252e-36	1.32109e-115	3.57252e-36
bread_type_f1448_0_0_White	bread_type_f1448_0_0_White	ICAM1	Diet_Weekly	39295	9824	0.2337	0.01019	22.93	1.39926e-115	0.1778	0.0205	8.672	4.91423e-18	1.39926e-115	4.91423e-18
summed_days_activity_f22033_0_0	summed_days_activity_f22033_0_0	PON3	Exercise_MET	33817	8447	0.1079	0.004704	22.94	1.42924e-115	0.1111	0.009868	11.26	3.37934e-29	1.42924e-115	3.37934e-29
current_tobacco_smoking_f1239_0_0_Yes._on_most_or_all_days	current_tobacco_smoking_f1239_0_0_Yes._on_most_or_all_days	BSG	Smoking	41190	10298	0.3977	0.01735	22.92	1.55824e-115	0.347	0.03555	9.761	2.07448e-22	1.55824e-115	2.07448e-22
usual_walking_pace_f924_0_0	usual_walking_pace_f924_0_03	VNN1	Exercise_Freq	35206	8798	-0.2861	0.01248	-22.93	1.83409e-115	-0.286	0.02515	-11.37	9.30645e-30	1.40318e-164	5.00653e-37
alcohol_drinker_status_f20117_0_0_Current	alcohol_drinker_status_f20117_0_0_Current	GFRA1	Alcohol	41092	10280	-0.3748	0.01636	-22.91	1.90464e-115	-0.3931	0.03357	-11.71	1.76178e-31	1.90464e-115	1.76178e-31
usual_walking_pace_f924_0_0	usual_walking_pace_f924_0_03	IL12A_IL12B	Exercise_Freq	40247	10069	-0.3513	0.01533	-22.91	1.95041e-115	-0.3195	0.0312	-10.24	1.74226e-24	2.06552e-122	9.54691e-25
summed_days_activity_f22033_0_0	summed_days_activity_f22033_0_0	TGFBR2	Exercise_MET	33716	8504	-0.1132	0.004936	-22.92	2.1326e-115	-0.1166	0.009782	-11.92	1.70253e-32	2.1326e-115	1.70253e-32
alcohol_intake_frequency_f1558_0_0	alcohol_intake_frequency_f1558_0_05	SIGLEC1	Alcohol	40942	10231	-0.3976	0.01736	-22.91	2.20109e-115	-0.3595	0.03571	-10.07	9.92357e-24	5.67726e-214	2.19271e-60
types_of_physical_activity_in_last_4_weeks_f6164_0_0.multi_Other_exercises_.eg._swimming._cycling._keep_fit._bowling.	types_of_physical_activity_in_last_4_weeks_f6164_0_0.multi_Other_exercises_.eg._swimming._cycling._keep_fit._bowling.	TGFA	Exercise_Freq	40551	10150	-0.2218	0.009683	-22.91	2.21929e-115	-0.2042	0.01977	-10.33	6.79095e-25	2.21929e-115	6.79095e-25
usual_walking_pace_f924_0_0	usual_walking_pace_f924_0_02	EFEMP1	Exercise_Freq	40533	10143	-0.3553	0.01551	-22.9	2.2611e-115	-0.4075	0.03088	-13.2	1.96524e-39	9.63092e-196	6.5965e-57
smoking_status_f20116_0_0_Current	smoking_status_f20116_0_0_Current	REG3A	Smoking	41316	10332	0.3341	0.01459	22.9	2.26507e-115	0.3512	0.02945	11.93	1.38757e-32	2.26507e-115	1.38757e-32
income_score_england_f26411_0_0	income_score_england_f26411_0_0	IL1RN	Deprivation_Indices	35087	8782	0.1268	0.005533	22.92	2.31446e-115	0.1388	0.01135	12.24	3.77235e-34	2.31446e-115	3.77235e-34
current_tobacco_smoking_f1239_0_0_No	current_tobacco_smoking_f1239_0_0_No	CNTN5	Smoking	40908	10228	0.2846	0.01243	22.9	2.47377e-115	0.2706	0.02543	10.64	2.5881e-26	2.47377e-115	2.5881e-26
smoking_status_f20116_0_0_Current	smoking_status_f20116_0_0_Current	TPK1	Smoking	35491	8870	0.3555	0.01552	22.91	2.58782e-115	0.3494	0.03132	11.16	1.03564e-28	2.58782e-115	1.03564e-28
alcohol_intake_frequency_f1558_0_0	alcohol_intake_frequency_f1558_0_05	QPCT	Alcohol	40814	10203	-0.4128	0.01803	-22.89	2.95687e-115	-0.3961	0.03689	-10.74	9.46948e-27	1.15086e-293	1.25613e-72
usual_walking_pace_f924_0_0	usual_walking_pace_f924_0_03	EGLN1	Exercise_Freq	40364	10111	-0.4047	0.01768	-22.89	3.19289e-115	-0.4046	0.03436	-11.78	8.3715e-32	2.01516e-119	1.38595e-31
pack_years_of_smoking_f20161_0_0	pack_years_of_smoking_f20161_0_0	GFRA1	Smoking	40946	10237	0.1044	0.004561	22.89	3.24452e-115	0.1015	0.009159	11.08	2.31394e-28	3.24452e-115	2.31394e-28
current_tobacco_smoking_f1239_0_0_Yes._on_most_or_all_days	current_tobacco_smoking_f1239_0_0_Yes._on_most_or_all_days	LIPF	Smoking	34551	8634	0.4231	0.01848	22.9	3.4799e-115	0.4151	0.03696	11.23	4.6903e-29	3.4799e-115	4.6903e-29
types_of_physical_activity_in_last_4_weeks_f6164_0_0.multi_Other_exercises_.eg._swimming._cycling._keep_fit._bowling.	types_of_physical_activity_in_last_4_weeks_f6164_0_0.multi_Other_exercises_.eg._swimming._cycling._keep_fit._bowling.	CST3	Exercise_Freq	40716	10185	-0.2046	0.008943	-22.88	3.62863e-115	-0.1533	0.01793	-8.551	1.39961e-17	3.62863e-115	1.39961e-17
smoking_status_f20116_0_0_Current	smoking_status_f20116_0_0_Current	APLP1	Smoking	40816	10202	-0.3574	0.01562	-22.88	3.80413e-115	-0.455	0.0315	-14.44	7.97028e-47	3.80413e-115	7.97028e-47
ipaq_activity_group_f22032_0_0	ipaq_activity_group_f22032_0_03	RBP5	Exercise_MET	32732	8125	-0.3177	0.01388	-22.9	4.17604e-115	-0.3217	0.02788	-11.54	1.50194e-30	2.08148e-114	9.45004e-30
pack_years_of_smoking_f20161_0_0	pack_years_of_smoking_f20161_0_0	VEGFA	Smoking	40983	10237	0.09223	0.004032	22.88	4.25072e-115	0.09721	0.007829	12.42	3.77319e-35	4.25072e-115	3.77319e-35
types_of_physical_activity_in_last_4_weeks_f6164_0_0.multi_Other_exercises_.eg._swimming._cycling._keep_fit._bowling.	types_of_physical_activity_in_last_4_weeks_f6164_0_0.multi_Other_exercises_.eg._swimming._cycling._keep_fit._bowling.	CD83	Exercise_Freq	40560	10141	-0.2136	0.009339	-22.88	4.41222e-115	-0.2171	0.01912	-11.35	1.0634e-29	4.41222e-115	1.0634e-29
index_of_multiple_deprivation_england_f26410_0_0	index_of_multiple_deprivation_england_f26410_0_0	HAVCR2	Deprivation_Indices	35170	8773	0.121	0.00529	22.88	4.80223e-115	0.1345	0.0105	12.81	3.3125e-37	4.80223e-115	3.3125e-37
met_minutes_per_week_for_moderate_activity_f22038_0_0	met_minutes_per_week_for_moderate_activity_f22038_0_0	ITGAV	Exercise_MET	33172	8226	0.1152	0.005032	22.89	4.85349e-115	0.1106	0.0101	10.95	1.00779e-27	4.85349e-115	1.00779e-27
smoking_status_f20116_0_0_Current	smoking_status_f20116_0_0_Current	CNTN5	Smoking	40908	10228	-0.2851	0.01247	-22.87	5.03558e-115	-0.2686	0.02547	-10.54	7.43657e-26	5.03558e-115	7.43657e-26
major_dietary_changes_in_the_last_5_years_f1538_0_0_No	major_dietary_changes_in_the_last_5_years_f1538_0_0_No	PON3	Diet_Weekly	40986	10248	0.2027	0.008862	22.87	5.1622e-115	0.1571	0.01818	8.638	6.55434e-18	5.1622e-115	6.55434e-18
income_score_england_f26411_0_0	income_score_england_f26411_0_0	PRSS8	Deprivation_Indices	35082	8704	0.1171	0.005119	22.88	5.42723e-115	0.1195	0.01033	11.57	9.84385e-31	5.42723e-115	9.84385e-31
alcohol_intake_frequency_f1558_0_0	alcohol_intake_frequency_f1558_0_06	PCDH9	Alcohol	35301	8823	-0.4607	0.02014	-22.88	5.45148e-115	-0.5212	0.04109	-12.68	1.51791e-36	1.63634e-217	3.29124e-60
pack_years_of_smoking_f20161_0_0	pack_years_of_smoking_f20161_0_0	CD27	Smoking	40778	10205	0.107	0.004683	22.86	6.13439e-115	0.09482	0.009634	9.842	9.34921e-23	6.13439e-115	9.34921e-23
usual_walking_pace_f924_0_0	usual_walking_pace_f924_0_03	SCARA5	Exercise_Freq	40789	10203	-0.3675	0.01608	-22.86	6.2577e-115	-0.3646	0.0323	-11.29	2.23476e-29	4.06575e-115	1.41673e-28
time_spent_watching_television_tv_f1070_0_0	time_spent_watching_television_tv_f1070_0_0	CLEC6A	Exercise_Freq	39434	9865	0.1023	0.004474	22.86	6.43781e-115	0.1157	0.008942	12.94	5.18766e-38	6.43781e-115	5.18766e-38
time_spent_watching_television_tv_f1070_0_0	time_spent_watching_television_tv_f1070_0_0	TNFSF13B	Exercise_Freq	40833	10206	0.1044	0.004566	22.86	6.52409e-115	0.0994	0.009232	10.77	6.86559e-27	6.52409e-115	6.86559e-27
current_tobacco_smoking_f1239_0_0_Yes._on_most_or_all_days	current_tobacco_smoking_f1239_0_0_Yes._on_most_or_all_days	TNN	Smoking	35492	8876	-0.2924	0.01279	-22.87	6.5718e-115	-0.3076	0.02554	-12.04	3.78467e-33	6.5718e-115	3.78467e-33
alcohol_intake_frequency_f1558_0_0	alcohol_intake_frequency_f1558_0_06	AXL	Alcohol	40927	10234	-0.4411	0.0193	-22.86	6.61842e-115	-0.4663	0.03803	-12.26	2.55328e-34	1.62148e-194	9.95316e-49
pack_years_of_smoking_f20161_0_0	pack_years_of_smoking_f20161_0_0	GPD1	Smoking	35211	8785	0.1219	0.005332	22.86	7.22113e-115	0.1256	0.01107	11.35	1.19072e-29	7.22113e-115	1.19072e-29
income_score_england_f26411_0_0	income_score_england_f26411_0_0	CLEC4D	Deprivation_Indices	35123	8799	0.1089	0.004763	22.86	7.97823e-115	0.1142	0.009298	12.29	2.01595e-34	7.97823e-115	2.01595e-34
bread_type_f1448_0_0_White	bread_type_f1448_0_0_White	TNFRSF10B	Diet_Weekly	39148	9781	0.2389	0.01046	22.85	8.04416e-115	0.2185	0.02243	9.739	2.60944e-22	8.04416e-115	2.60944e-22
current_tobacco_smoking_f1239_0_0_Yes._on_most_or_all_days	current_tobacco_smoking_f1239_0_0_Yes._on_most_or_all_days	LRG1	Smoking	35547	8885	0.3894	0.01704	22.86	8.08936e-115	0.4274	0.03383	12.63	2.80052e-36	8.08936e-115	2.80052e-36
health_score_england_f26413_0_0	health_score_england_f26413_0_0	CXCL17	Deprivation_Indices	35531	8918	0.1316	0.00576	22.85	1.01167e-114	0.1158	0.01135	10.2	2.66056e-24	1.01167e-114	2.66056e-24
usual_walking_pace_f924_0_0	usual_walking_pace_f924_0_03	FBLN2	Exercise_Freq	35178	8795	-0.4001	0.01751	-22.85	1.06495e-114	-0.3556	0.03458	-10.28	1.16535e-24	2.59789e-113	1.50243e-23
major_dietary_changes_in_the_last_5_years_f1538_0_0_Yes._because_of_illness	major_dietary_changes_in_the_last_5_years_f1538_0_0_Yes._because_of_illness	REG4	Diet_Weekly	40849	10216	0.3257	0.01426	22.83	1.18072e-114	0.2722	0.02811	9.684	4.39898e-22	1.18072e-114	4.39898e-22
pack_years_of_smoking_f20161_0_0	pack_years_of_smoking_f20161_0_0	MFGE8	Smoking	40659	10176	0.1046	0.004583	22.83	1.23832e-114	0.09694	0.008792	11.03	4.12055e-28	1.23832e-114	4.12055e-28
usual_walking_pace_f924_0_0	usual_walking_pace_f924_0_02	B2M	Exercise_Freq	35233	8805	-0.4045	0.01771	-22.84	1.31205e-114	-0.3682	0.03612	-10.19	2.85956e-24	1.96119e-191	1.68833e-39
types_of_physical_activity_in_last_4_weeks_f6164_0_0.multi_Other_exercises_.eg._swimming._cycling._keep_fit._bowling.	types_of_physical_activity_in_last_4_weeks_f6164_0_0.multi_Other_exercises_.eg._swimming._cycling._keep_fit._bowling.	HAVCR2	Exercise_Freq	40641	10146	-0.2106	0.00923	-22.82	1.58307e-114	-0.2218	0.01866	-11.89	2.19368e-32	1.58307e-114	2.19368e-32
current_tobacco_smoking_f1239_0_0_Yes._on_most_or_all_days	current_tobacco_smoking_f1239_0_0_Yes._on_most_or_all_days	FOLR1	Smoking	40747	10188	0.3892	0.01706	22.82	1.61563e-114	0.3319	0.03447	9.629	7.46e-22	1.61563e-114	7.46e-22
time_spent_watching_television_tv_f1070_0_0	time_spent_watching_television_tv_f1070_0_0	UPB1	Exercise_Freq	35128	8779	0.1206	0.005282	22.83	1.6794e-114	0.1182	0.01048	11.28	2.75128e-29	1.6794e-114	2.75128e-29
average_total_household_income_before_tax_f738_0_0	average_total_household_income_before_tax_f738_0_04	CLEC4D	Deprivation_Indices	34560	8634	-0.328	0.01437	-22.83	1.70254e-114	-0.3293	0.02904	-11.34	1.3417e-29	6.842e-158	4.16388e-35
types_of_physical_activity_in_last_4_weeks_f6164_0_0.multi_None_of_the_above	types_of_physical_activity_in_last_4_weeks_f6164_0_0.multi_None_of_the_above	CSF1	Exercise_Freq	40786	10209	0.4249	0.01862	22.81	1.70639e-114	0.3867	0.03718	10.4	3.28157e-25	1.70639e-114	3.28157e-25
time_spent_watching_television_tv_f1070_0_0	time_spent_watching_television_tv_f1070_0_0	IL18BP	Exercise_Freq	40557	10146	0.1071	0.004696	22.81	1.72981e-114	0.1198	0.009485	12.63	2.78789e-36	1.72981e-114	2.78789e-36
current_tobacco_smoking_f1239_0_0_No	current_tobacco_smoking_f1239_0_0_No	CLEC14A	Smoking	40820	10205	-0.3358	0.01472	-22.81	1.83975e-114	-0.345	0.02967	-11.63	4.78434e-31	1.83975e-114	4.78434e-31
usual_walking_pace_f924_0_0	usual_walking_pace_f924_0_03	SIT1	Exercise_Freq	39688	9921	-0.4075	0.01787	-22.81	1.99564e-114	-0.4193	0.03511	-11.94	1.21738e-32	6.88782e-133	3.81815e-36
major_dietary_changes_in_the_last_5_years_f1538_0_0_Yes._because_of_illness	major_dietary_changes_in_the_last_5_years_f1538_0_0_Yes._because_of_illness	ACE2	Diet_Weekly	40068	10016	0.3137	0.01375	22.81	2.01761e-114	0.3046	0.02765	11.01	4.72784e-28	2.01761e-114	4.72784e-28
major_dietary_changes_in_the_last_5_years_f1538_0_0_Yes._because_of_illness	major_dietary_changes_in_the_last_5_years_f1538_0_0_Yes._because_of_illness	HGF	Diet_Weekly	41256	10317	0.3296	0.01446	22.8	2.25004e-114	0.378	0.02858	13.22	1.33262e-39	2.25004e-114	1.33262e-39
types_of_physical_activity_in_last_4_weeks_f6164_0_0.multi_Other_exercises_.eg._swimming._cycling._keep_fit._bowling.	types_of_physical_activity_in_last_4_weeks_f6164_0_0.multi_Other_exercises_.eg._swimming._cycling._keep_fit._bowling.	RBP5	Exercise_Freq	40423	10120	-0.2105	0.009234	-22.8	2.4442e-114	-0.2198	0.01834	-11.98	7.13679e-33	2.4442e-114	7.13679e-33
index_of_multiple_deprivation_england_f26410_0_0	index_of_multiple_deprivation_england_f26410_0_0	IL1RN	Deprivation_Indices	35087	8782	0.126	0.005526	22.81	2.51568e-114	0.1358	0.01123	12.1	2.01886e-33	2.51568e-114	2.01886e-33
current_tobacco_smoking_f1239_0_0_Yes._on_most_or_all_days	current_tobacco_smoking_f1239_0_0_Yes._on_most_or_all_days	MMP7	Smoking	40002	10005	0.3935	0.01726	22.79	2.82763e-114	0.4351	0.03394	12.82	2.48602e-37	2.82763e-114	2.48602e-37
usual_walking_pace_f924_0_0	usual_walking_pace_f924_0_02	CAPG	Exercise_Freq	40135	10036	-0.3011	0.01321	-22.79	2.88734e-114	-0.3389	0.0261	-12.98	3.05559e-38	5.43493e-208	9.44019e-66
income_score_england_f26411_0_0	income_score_england_f26411_0_0	PILRA	Deprivation_Indices	35201	8742	0.09147	0.004012	22.8	3.08108e-114	0.07073	0.007946	8.901	6.62809e-19	3.08108e-114	6.62809e-19
pack_years_of_smoking_f20161_0_0	pack_years_of_smoking_f20161_0_0	CRELD1	Smoking	34597	8639	0.09785	0.004291	22.8	3.12942e-114	0.1018	0.008879	11.47	3.1771e-30	3.12942e-114	3.1771e-30
types_of_physical_activity_in_last_4_weeks_f6164_0_0.multi_Other_exercises_.eg._swimming._cycling._keep_fit._bowling.	types_of_physical_activity_in_last_4_weeks_f6164_0_0.multi_Other_exercises_.eg._swimming._cycling._keep_fit._bowling.	FGFR2	Exercise_Freq	40753	10180	-0.2093	0.009184	-22.79	3.31719e-114	-0.168	0.01813	-9.268	2.28991e-20	3.31719e-114	2.28991e-20
usual_walking_pace_f924_0_0	usual_walking_pace_f924_0_03	PDZK1	Exercise_Freq	34158	8533	-0.4425	0.01941	-22.8	3.56312e-114	-0.4382	0.03966	-11.05	3.5009e-28	1.38115e-116	1.01187e-28
pack_years_of_smoking_f20161_0_0	pack_years_of_smoking_f20161_0_0	CCL15	Smoking	41163	10293	0.07649	0.003359	22.77	4.30987e-114	0.06994	0.006551	10.68	1.80596e-26	4.30987e-114	1.80596e-26
summed_days_activity_f22033_0_0	summed_days_activity_f22033_0_0	IGFBP1	Exercise_MET	34078	8472	0.1181	0.005183	22.79	4.32577e-114	0.1236	0.01047	11.8	6.63039e-32	4.32577e-114	6.63039e-32
types_of_physical_activity_in_last_4_weeks_f6164_0_0.multi_None_of_the_above	types_of_physical_activity_in_last_4_weeks_f6164_0_0.multi_None_of_the_above	EFNA4	Exercise_Freq	40239	10056	0.4248	0.01865	22.77	4.5346e-114	0.4287	0.03677	11.66	3.28283e-31	4.5346e-114	3.28283e-31
ipaq_activity_group_f22032_0_0	ipaq_activity_group_f22032_0_03	CFH	Exercise_MET	26928	6741	-0.3571	0.01567	-22.79	6.34771e-114	-0.3463	0.0317	-10.92	1.55065e-27	4.90466e-113	9.34526e-28
time_spent_watching_television_tv_f1070_0_0	time_spent_watching_television_tv_f1070_0_0	GHR	Exercise_Freq	34367	8582	0.1087	0.004773	22.77	7.07293e-114	0.1024	0.009915	10.33	7.55693e-25	7.07293e-114	7.55693e-25
usual_walking_pace_f924_0_0	usual_walking_pace_f924_0_02	SIGLEC10	Exercise_Freq	40382	10093	-0.3465	0.01523	-22.75	7.15585e-114	-0.3509	0.02964	-11.84	3.89519e-32	3.86666e-199	9.87596e-61
usual_walking_pace_f924_0_0	usual_walking_pace_f924_0_03	GRPEL1	Exercise_Freq	40255	10061	-0.4115	0.01809	-22.75	7.65308e-114	-0.388	0.03595	-10.79	5.21683e-27	5.30072e-114	1.87843e-26
education_score_england_f26414_0_0	education_score_england_f26414_0_0	VSIG4	Deprivation_Indices	35116	8767	0.1164	0.005115	22.76	7.79408e-114	0.09089	0.01073	8.468	2.89815e-17	7.79408e-114	2.89815e-17
types_of_physical_activity_in_last_4_weeks_f6164_0_0.multi_Walking_for_pleasure_.not_as_a_means_of_transport.	types_of_physical_activity_in_last_4_weeks_f6164_0_0.multi_Walking_for_pleasure_.not_as_a_means_of_transport.	TNFRSF10B	Exercise_Freq	40302	10078	-0.2248	0.009883	-22.75	7.91792e-114	-0.216	0.0213	-10.14	4.77283e-24	7.91792e-114	4.77283e-24
index_of_multiple_deprivation_england_f26410_0_0	index_of_multiple_deprivation_england_f26410_0_0	CD83	Deprivation_Indices	35149	8773	0.1217	0.005347	22.76	8.28055e-114	0.1205	0.01104	10.91	1.58707e-27	8.28055e-114	1.58707e-27
index_of_multiple_deprivation_england_f26410_0_0	index_of_multiple_deprivation_england_f26410_0_0	GGH	Deprivation_Indices	34538	8665	0.1154	0.00507	22.76	8.63113e-114	0.1185	0.009891	11.98	8.62179e-33	8.63113e-114	8.62179e-33
smoking_status_f20116_0_0_Current	smoking_status_f20116_0_0_Current	CLEC14A	Smoking	40820	10205	0.3357	0.01476	22.74	8.71223e-114	0.3477	0.02977	11.68	2.64538e-31	8.71223e-114	2.64538e-31
pack_years_of_smoking_f20161_0_0	pack_years_of_smoking_f20161_0_0	CRHBP	Smoking	40628	10163	0.09777	0.004299	22.74	9.08484e-114	0.111	0.00868	12.79	3.5457e-37	9.08484e-114	3.5457e-37
usual_walking_pace_f924_0_0	usual_walking_pace_f924_0_03	NECTIN4	Exercise_Freq	40565	10143	-0.3945	0.01735	-22.74	9.12975e-114	-0.4686	0.03473	-13.49	4.00461e-41	1.86892e-112	4.08072e-40
alcohol_intake_frequency_f1558_0_0	alcohol_intake_frequency_f1558_0_06	LGALS9	Alcohol	40740	10187	-0.4153	0.01827	-22.73	1.04797e-113	-0.4055	0.03623	-11.19	6.47615e-29	7.81357e-257	4.68897e-52
usual_walking_pace_f924_0_0	usual_walking_pace_f924_0_03	HJV	Exercise_Freq	35102	8788	-0.4385	0.01928	-22.74	1.08619e-113	-0.3807	0.03809	-9.996	2.12009e-23	5.79881e-119	9.422e-25
ever_smoked_f20160_0_0	ever_smoked_f20160_0_0	CEACAM6	Smoking	35361	8848	0.2341	0.01029	22.74	1.09634e-113	0.2335	0.02047	11.4	6.4221e-30	1.09634e-113	6.4221e-30
education_score_england_f26414_0_0	education_score_england_f26414_0_0	TGFA	Deprivation_Indices	35140	8782	0.1224	0.005383	22.73	1.40359e-113	0.1128	0.0112	10.07	9.61817e-24	1.40359e-113	9.61817e-24
education_score_england_f26414_0_0	education_score_england_f26414_0_0	PILRB	Deprivation_Indices	35236	8740	0.07318	0.003219	22.73	1.43629e-113	0.06337	0.006534	9.698	3.98184e-22	1.43629e-113	3.98184e-22
bread_type_f1448_0_0_White	bread_type_f1448_0_0_White	NPC2	Diet_Weekly	33729	8438	0.255	0.01122	22.73	1.5832e-113	0.2444	0.02204	11.09	2.26349e-28	1.5832e-113	2.26349e-28
usual_walking_pace_f924_0_0	usual_walking_pace_f924_0_03	PAG1	Exercise_Freq	39694	9938	-0.4108	0.01808	-22.72	1.60955e-113	-0.3569	0.03622	-9.854	8.3844e-23	6.36118e-124	8.09425e-23
current_tobacco_smoking_f1239_0_0_No	current_tobacco_smoking_f1239_0_0_No	EPPK1	Smoking	34548	8637	-0.3396	0.01494	-22.73	1.6938e-113	-0.4115	0.0294	-13.99	5.20244e-44	1.6938e-113	5.20244e-44
usual_walking_pace_f924_0_0	usual_walking_pace_f924_0_03	PON2	Exercise_Freq	39705	9927	-0.3096	0.01363	-22.71	1.72588e-113	-0.3284	0.0279	-11.77	8.99015e-32	2.57345e-130	1.44437e-33
average_total_household_income_before_tax_f738_0_0	average_total_household_income_before_tax_f738_0_05	HGF	Deprivation_Indices	35014	8732	-0.5746	0.02529	-22.72	1.76048e-113	-0.6011	0.05024	-11.97	9.67736e-33	6.31795e-186	2.21539e-42
index_of_multiple_deprivation_england_f26410_0_0	index_of_multiple_deprivation_england_f26410_0_0	TREM2	Deprivation_Indices	35116	8825	0.1073	0.004725	22.72	2.00976e-113	0.1196	0.009129	13.1	7.81193e-39	2.00976e-113	7.81193e-39
major_dietary_changes_in_the_last_5_years_f1538_0_0_No	major_dietary_changes_in_the_last_5_years_f1538_0_0_No	LGALS4	Diet_Weekly	40789	10192	-0.1998	0.008801	-22.7	2.33789e-113	-0.199	0.01791	-11.11	1.55473e-28	2.33789e-113	1.55473e-28
alcohol_intake_frequency_f1558_0_0	alcohol_intake_frequency_f1558_0_05	COLEC12	Alcohol	40736	10184	-0.409	0.01802	-22.7	2.3622e-113	-0.4008	0.03657	-10.96	8.46713e-28	2.09876e-274	6.53246e-58
time_spent_watching_television_tv_f1070_0_0	time_spent_watching_television_tv_f1070_0_0	TIMP1	Exercise_Freq	39970	9988	0.111	0.004889	22.7	2.509e-113	0.1097	0.009994	10.98	6.8068e-28	2.509e-113	6.8068e-28
alcohol_intake_frequency_f1558_0_0	alcohol_intake_frequency_f1558_0_06	JAM2	Alcohol	41111	10288	-0.4406	0.01943	-22.68	3.54093e-113	-0.4451	0.03862	-11.53	1.51209e-30	1.70328e-208	2.34179e-50
education_score_england_f26414_0_0	education_score_england_f26414_0_0	CFB	Deprivation_Indices	29914	7459	0.1197	0.005274	22.7	3.79566e-113	0.1048	0.0106	9.887	6.59259e-23	3.79566e-113	6.59259e-23
processed_meat_intake_f1349_0_0	processed_meat_intake_f1349_0_04	LEP	Diet_Weekly	40688	10178	0.3664	0.01616	22.68	3.81741e-113	0.3646	0.03197	11.41	5.95693e-30	9.13546e-122	6.88096e-31
alcohol_intake_frequency_f1558_0_0	alcohol_intake_frequency_f1558_0_05	LILRB2	Alcohol	41073	10268	-0.2938	0.01296	-22.67	4.13035e-113	-0.2847	0.02581	-11.03	3.99271e-28	2.88114e-237	2.88444e-57
pack_years_of_smoking_f20161_0_0	pack_years_of_smoking_f20161_0_0	COL18A1	Smoking	40830	10216	0.1041	0.004593	22.67	4.2894e-113	0.1163	0.00945	12.31	1.41421e-34	4.2894e-113	1.41421e-34
usual_walking_pace_f924_0_0	usual_walking_pace_f924_0_02	TFF2	Exercise_Freq	40562	10122	-0.3705	0.01634	-22.67	4.39706e-113	-0.3793	0.03208	-11.82	4.72502e-32	8.66572e-137	1.91915e-35
alcohol_intake_frequency_f1558_0_0	alcohol_intake_frequency_f1558_0_06	FBLN2	Alcohol	35457	8864	-0.4514	0.0199	-22.68	4.50183e-113	-0.5205	0.03914	-13.3	5.68513e-40	3.07249e-222	5.01806e-69
usual_walking_pace_f924_0_0	usual_walking_pace_f924_0_03	SDC1	Exercise_Freq	40441	10117	-0.3878	0.01711	-22.67	4.86993e-113	-0.3333	0.03485	-9.562	1.42263e-21	1.94547e-112	1.68559e-20
pack_years_of_smoking_f20161_0_0	pack_years_of_smoking_f20161_0_0	CFHR5	Smoking	34933	8732	0.1079	0.00476	22.68	5.05656e-113	0.08517	0.00972	8.762	2.28998e-18	5.05656e-113	2.28998e-18
pack_years_of_smoking_f20161_0_0	pack_years_of_smoking_f20161_0_0	CHCHD10	Smoking	35279	8817	0.1119	0.004936	22.67	5.17446e-113	0.1212	0.009975	12.15	1.02929e-33	5.17446e-113	1.02929e-33
employment_score_england_f26412_0_0	employment_score_england_f26412_0_0	TNFRSF10A	Deprivation_Indices	34869	8739	0.1124	0.004955	22.67	5.34912e-113	0.1118	0.01002	11.16	1.04381e-28	5.34912e-113	1.04381e-28
alcohol_intake_frequency_f1558_0_0	alcohol_intake_frequency_f1558_0_06	MIA	Alcohol	40888	10223	-0.3729	0.01646	-22.66	5.57495e-113	-0.4106	0.03352	-12.25	2.98265e-34	1.62255e-219	1.31713e-50
employment_score_england_f26412_0_0	employment_score_england_f26412_0_0	TFF1	Deprivation_Indices	34982	8737	0.1212	0.005345	22.67	5.59769e-113	0.1306	0.01073	12.17	8.58335e-34	5.59769e-113	8.58335e-34
time_spent_watching_television_tv_f1070_0_0	time_spent_watching_television_tv_f1070_0_0	POLR2F	Exercise_Freq	40215	10054	0.1126	0.004969	22.66	5.73588e-113	0.1183	0.0101	11.72	1.67132e-31	5.73588e-113	1.67132e-31
types_of_physical_activity_in_last_4_weeks_f6164_0_0.multi_None_of_the_above	types_of_physical_activity_in_last_4_weeks_f6164_0_0.multi_None_of_the_above	CLEC4D	Exercise_Freq	40575	10126	0.3626	0.01601	22.65	6.73469e-113	0.3326	0.03292	10.1	6.9905e-24	6.73469e-113	6.9905e-24
usual_walking_pace_f924_0_0	usual_walking_pace_f924_0_02	RNF149	Exercise_Freq	34230	8574	-0.4013	0.01771	-22.66	6.85313e-113	-0.4506	0.03507	-12.85	1.98761e-37	3.45699e-189	1.48077e-61
types_of_physical_activity_in_last_4_weeks_f6164_0_0.multi_Strenuous_sports	types_of_physical_activity_in_last_4_weeks_f6164_0_0.multi_Strenuous_sports	CLEC4A	Exercise_Freq	40560	10141	0.329	0.01452	22.65	6.93058e-113	0.3412	0.02884	11.83	4.41232e-32	6.93058e-113	4.41232e-32
index_of_multiple_deprivation_england_f26410_0_0	index_of_multiple_deprivation_england_f26410_0_0	IL18R1	Deprivation_Indices	35570	8879	0.0969	0.004276	22.66	7.27395e-113	0.1038	0.008652	12	6.65187e-33	7.27395e-113	6.65187e-33
current_tobacco_smoking_f1239_0_0_No	current_tobacco_smoking_f1239_0_0_No	ENG	Smoking	41318	10330	-0.3183	0.01406	-22.64	8.20991e-113	-0.3173	0.02864	-11.08	2.31749e-28	8.20991e-113	2.31749e-28
usual_walking_pace_f924_0_0	usual_walking_pace_f924_0_02	IGFBPL1	Exercise_Freq	40446	10112	-0.3377	0.01492	-22.64	8.82175e-113	-0.3821	0.02855	-13.38	1.71544e-40	4.58354e-184	3.45544e-58
current_tobacco_smoking_f1239_0_0_No	current_tobacco_smoking_f1239_0_0_No	PLTP	Smoking	41189	10293	0.3226	0.01425	22.64	9.12148e-113	0.3089	0.02861	10.8	5.04653e-27	9.12148e-113	5.04653e-27
number_of_days_week_of_vigorous_physical_activity_10_plus_minutes_f904_0_0	number_of_days_week_of_vigorous_physical_activity_10_plus_minutes_f904_0_04	CA6	Exercise_Freq	38377	9640	0.2606	0.01151	22.64	9.22471e-113	0.2754	0.02323	11.85	3.48005e-32	1.47102e-217	8.97779e-51
health_score_england_f26413_0_0	health_score_england_f26413_0_0	TNFRSF10A	Deprivation_Indices	34869	8739	0.1258	0.005554	22.65	9.49007e-113	0.1202	0.01102	10.91	1.6183e-27	9.49007e-113	1.6183e-27
pack_years_of_smoking_f20161_0_0	pack_years_of_smoking_f20161_0_0	MCAM	Smoking	40829	10202	-0.1038	0.004586	-22.64	9.63807e-113	-0.0915	0.009178	-9.969	2.67308e-23	9.63807e-113	2.67308e-23
pack_years_of_smoking_f20161_0_0	pack_years_of_smoking_f20161_0_0	SERPING1	Smoking	35350	8842	0.1123	0.004958	22.64	1.01349e-112	0.1097	0.01019	10.76	7.55458e-27	1.01349e-112	7.55458e-27
summed_days_activity_f22033_0_0	summed_days_activity_f22033_0_0	CDHR2	Exercise_MET	33579	8326	-0.1004	0.004434	-22.65	1.02934e-112	-0.1212	0.00902	-13.43	1.04208e-40	1.02934e-112	1.04208e-40
types_of_physical_activity_in_last_4_weeks_f6164_0_0.multi_Strenuous_sports	types_of_physical_activity_in_last_4_weeks_f6164_0_0.multi_Strenuous_sports	HGF	Exercise_Freq	41065	10266	-0.3621	0.016	-22.63	1.0319e-112	-0.4224	0.03161	-13.36	2.23468e-40	1.0319e-112	2.23468e-40
usual_walking_pace_f924_0_0	usual_walking_pace_f924_0_03	CFHR2	Exercise_Freq	34976	8734	-0.2236	0.009874	-22.64	1.04649e-112	-0.2119	0.02012	-10.53	8.9137e-26	3.57308e-119	2.91125e-31
types_of_physical_activity_in_last_4_weeks_f6164_0_0.multi_None_of_the_above	types_of_physical_activity_in_last_4_weeks_f6164_0_0.multi_None_of_the_above	PILRA	Exercise_Freq	40642	10145	0.3058	0.01351	22.63	1.05893e-112	0.2809	0.0272	10.33	7.16663e-25	1.05893e-112	7.16663e-25
smoking_status_f20116_0_0_Current	smoking_status_f20116_0_0_Current	EPPK1	Smoking	34548	8637	0.3394	0.01499	22.64	1.06623e-112	0.413	0.02943	14.03	3.0016e-44	1.06623e-112	3.0016e-44
income_score_england_f26411_0_0	income_score_england_f26411_0_0	CD83	Deprivation_Indices	35149	8773	0.1212	0.005354	22.64	1.23882e-112	0.1196	0.01105	10.83	3.81629e-27	1.23882e-112	3.81629e-27
major_dietary_changes_in_the_last_5_years_f1538_0_0_Yes._because_of_illness	major_dietary_changes_in_the_last_5_years_f1538_0_0_Yes._because_of_illness	COLEC12	Diet_Weekly	40785	10196	0.3077	0.0136	22.62	1.3672e-112	0.3555	0.02734	13	2.36299e-38	1.3672e-112	2.36299e-38
smoking_status_f20116_0_0_Current	smoking_status_f20116_0_0_Current	ENG	Smoking	41318	10330	0.3188	0.0141	22.62	1.42941e-112	0.3189	0.02872	11.1	1.73584e-28	1.42941e-112	1.73584e-28
usual_walking_pace_f924_0_0	usual_walking_pace_f924_0_03	TNFSF13	Exercise_Freq	40609	10159	-0.3608	0.01595	-22.62	1.45117e-112	-0.3574	0.03207	-11.15	1.09118e-28	1.74017e-112	5.39146e-28
alcohol_intake_frequency_f1558_0_0	alcohol_intake_frequency_f1558_0_06	SIGLEC10	Alcohol	40708	10173	-0.4087	0.01807	-22.61	1.59704e-112	-0.4078	0.03569	-11.43	4.66984e-30	1.25038e-192	6.73145e-59
usual_walking_pace_f924_0_0	usual_walking_pace_f924_0_02	CD4	Exercise_Freq	40323	10068	-0.3669	0.01623	-22.61	1.69411e-112	-0.3718	0.03316	-11.21	5.29132e-29	5.9388e-221	1.6648e-60
alcohol_intake_frequency_f1558_0_0	alcohol_intake_frequency_f1558_0_05	SERPINA7	Alcohol	35507	8877	-0.4754	0.02102	-22.62	1.79158e-112	-0.4145	0.04205	-9.859	8.2446e-23	0	1.26657e-95
summed_met_minutes_per_week_for_all_activity_f22040_0_0	summed_met_minutes_per_week_for_all_activity_f22040_0_0	CLEC4M	Exercise_MET	28486	7127	0.09512	0.004204	22.63	2.26372e-112	0.09299	0.008247	11.28	3.0684e-29	2.26372e-112	3.0684e-29
time_spent_watching_television_tv_f1070_0_0	time_spent_watching_television_tv_f1070_0_0	ACP5	Exercise_Freq	40576	10147	0.1002	0.004435	22.6	2.27755e-112	0.09128	0.008669	10.53	8.68553e-26	2.27755e-112	8.68553e-26
types_of_physical_activity_in_last_4_weeks_f6164_0_0.multi_Other_exercises_.eg._swimming._cycling._keep_fit._bowling.	types_of_physical_activity_in_last_4_weeks_f6164_0_0.multi_Other_exercises_.eg._swimming._cycling._keep_fit._bowling.	WFDC2	Exercise_Freq	38556	9641	-0.2096	0.009277	-22.6	2.40703e-112	-0.2153	0.01873	-11.49	2.23362e-30	2.40703e-112	2.23362e-30
education_score_england_f26414_0_0	education_score_england_f26414_0_0	LILRA5	Deprivation_Indices	35185	8720	0.1118	0.004947	22.61	2.43292e-112	0.12	0.009932	12.08	2.5017e-33	2.43292e-112	2.5017e-33
types_of_physical_activity_in_last_4_weeks_f6164_0_0.multi_None_of_the_above	types_of_physical_activity_in_last_4_weeks_f6164_0_0.multi_None_of_the_above	RARRES2	Exercise_Freq	40853	10216	0.4189	0.01854	22.59	2.49083e-112	0.4506	0.03792	11.88	2.35933e-32	2.49083e-112	2.35933e-32
education_score_england_f26414_0_0	education_score_england_f26414_0_0	CD300E	Deprivation_Indices	35328	8874	0.1092	0.004831	22.6	2.49458e-112	0.1119	0.009736	11.49	2.30961e-30	2.49458e-112	2.30961e-30
types_of_physical_activity_in_last_4_weeks_f6164_0_0.multi_Other_exercises_.eg._swimming._cycling._keep_fit._bowling.	types_of_physical_activity_in_last_4_weeks_f6164_0_0.multi_Other_exercises_.eg._swimming._cycling._keep_fit._bowling.	KRT18	Exercise_Freq	40423	10120	-0.2118	0.009376	-22.59	2.5037e-112	-0.1867	0.01853	-10.08	9.20053e-24	2.5037e-112	9.20053e-24
met_minutes_per_week_for_vigorous_activity_f22039_0_0	met_minutes_per_week_for_vigorous_activity_f22039_0_0	ITGAV	Exercise_MET	33172	8226	0.1138	0.005037	22.6	3.36764e-112	0.1027	0.01025	10.03	1.60173e-23	3.36764e-112	1.60173e-23
income_score_england_f26411_0_0	income_score_england_f26411_0_0	IL18R1	Deprivation_Indices	35570	8879	0.09675	0.004283	22.59	3.41181e-112	0.1068	0.0087	12.28	2.34397e-34	3.41181e-112	2.34397e-34
types_of_physical_activity_in_last_4_weeks_f6164_0_0.multi_None_of_the_above	types_of_physical_activity_in_last_4_weeks_f6164_0_0.multi_None_of_the_above	CD300E	Exercise_Freq	40828	10212	0.3823	0.01693	22.58	3.48379e-112	0.431	0.03443	12.52	1.10004e-35	3.48379e-112	1.10004e-35
education_score_england_f26414_0_0	education_score_england_f26414_0_0	FGF21	Deprivation_Indices	35456	8805	0.1196	0.005295	22.58	4.22234e-112	0.1258	0.01079	11.66	3.40945e-31	4.22234e-112	3.40945e-31
time_spent_watching_television_tv_f1070_0_0	time_spent_watching_television_tv_f1070_0_0	TAFA5	Exercise_Freq	40221	10048	0.1089	0.004825	22.57	4.42881e-112	0.1095	0.009585	11.42	4.9034e-30	4.42881e-112	4.9034e-30
types_of_physical_activity_in_last_4_weeks_f6164_0_0.multi_Other_exercises_.eg._swimming._cycling._keep_fit._bowling.	types_of_physical_activity_in_last_4_weeks_f6164_0_0.multi_Other_exercises_.eg._swimming._cycling._keep_fit._bowling.	CSF1	Exercise_Freq	40786	10209	-0.2149	0.009524	-22.57	4.46319e-112	-0.215	0.01946	-11.05	3.16003e-28	4.46319e-112	3.16003e-28
income_score_england_f26411_0_0	income_score_england_f26411_0_0	IGFBP4	Deprivation_Indices	34694	8685	0.12	0.005315	22.58	4.60246e-112	0.1182	0.01026	11.51	1.8849e-30	4.60246e-112	1.8849e-30
alcohol_intake_frequency_f1558_0_0	alcohol_intake_frequency_f1558_0_06	LCN2	Alcohol	39539	9889	-0.4385	0.01943	-22.56	5.09392e-112	-0.4951	0.04066	-12.18	7.23601e-34	8.42281e-206	5.3368e-58
types_of_physical_activity_in_last_4_weeks_f6164_0_0.multi_Other_exercises_.eg._swimming._cycling._keep_fit._bowling.	types_of_physical_activity_in_last_4_weeks_f6164_0_0.multi_Other_exercises_.eg._swimming._cycling._keep_fit._bowling.	TNFSF13B	Exercise_Freq	41070	10251	-0.2016	0.008937	-22.56	5.16269e-112	-0.1907	0.01828	-10.43	2.30744e-25	5.16269e-112	2.30744e-25
ipaq_activity_group_f22032_0_0	ipaq_activity_group_f22032_0_03	MYOM3	Exercise_MET	27873	7029	0.3324	0.01472	22.58	6.2452e-112	0.2898	0.03016	9.61	9.92767e-22	1.41645e-125	7.52679e-22
pack_years_of_smoking_f20161_0_0	pack_years_of_smoking_f20161_0_0	CA4	Smoking	41180	10276	0.1053	0.004668	22.55	6.43085e-112	0.09801	0.009595	10.21	2.23395e-24	6.43085e-112	2.23395e-24
bread_type_f1448_0_0_White	bread_type_f1448_0_0_White	CLEC4D	Diet_Weekly	39368	9861	0.2144	0.009506	22.55	6.92474e-112	0.246	0.01911	12.87	1.26438e-37	6.92474e-112	1.26438e-37
alcohol_intake_frequency_f1558_0_0	alcohol_intake_frequency_f1558_0_05	PIK3IP1	Alcohol	40775	10189	-0.4126	0.01831	-22.53	9.30332e-112	-0.4067	0.03715	-10.95	9.60531e-28	2.9918e-265	2.61367e-63
education_score_england_f26414_0_0	education_score_england_f26414_0_0	IL6	Deprivation_Indices	34964	8791	0.1202	0.005332	22.54	9.47747e-112	0.1127	0.0107	10.53	8.69479e-26	9.47747e-112	8.69479e-26
alcohol_intake_frequency_f1558_0_0	alcohol_intake_frequency_f1558_0_06	CD83	Alcohol	40707	10174	-0.4365	0.01937	-22.53	9.6967e-112	-0.492	0.03961	-12.42	3.5692e-35	4.40122e-248	3.02071e-69
usual_walking_pace_f924_0_0	usual_walking_pace_f924_0_02	ADAMTS15	Exercise_Freq	40249	10067	-0.3821	0.01696	-22.53	1.04475e-111	-0.3885	0.03419	-11.36	9.65848e-30	7.72331e-291	7.547e-78
health_score_england_f26413_0_0	health_score_england_f26413_0_0	LAMP3	Deprivation_Indices	35502	8868	0.1332	0.00591	22.53	1.2199e-111	0.1303	0.01169	11.15	1.1638e-28	1.2199e-111	1.1638e-28
time_spent_watching_television_tv_f1070_0_0	time_spent_watching_television_tv_f1070_0_0	ANGPTL2	Exercise_Freq	40438	10114	0.1074	0.004768	22.52	1.25576e-111	0.113	0.009651	11.71	1.83911e-31	1.25576e-111	1.83911e-31
at_or_above_moderate_vigorous_recommendation_f22035_0_0	at_or_above_moderate_vigorous_recommendation_f22035_0_0	CA6	Exercise_MET	32739	8176	0.1809	0.008026	22.54	1.29213e-111	0.194	0.016	12.12	1.53895e-33	1.29213e-111	1.53895e-33
types_of_physical_activity_in_last_4_weeks_f6164_0_0.multi_Other_exercises_.eg._swimming._cycling._keep_fit._bowling.	types_of_physical_activity_in_last_4_weeks_f6164_0_0.multi_Other_exercises_.eg._swimming._cycling._keep_fit._bowling.	FAM20A	Exercise_Freq	35332	8832	-0.2186	0.009703	-22.53	1.40953e-111	-0.2188	0.01975	-11.08	2.44709e-28	1.40953e-111	2.44709e-28
smoking_status_f20116_0_0_Never	smoking_status_f20116_0_0_Never	SERPIND1	Smoking	35482	8865	-0.2247	0.009976	-22.52	1.47953e-111	-0.2469	0.02022	-12.21	5.0865e-34	1.47953e-111	5.0865e-34
time_spent_watching_television_tv_f1070_0_0	time_spent_watching_television_tv_f1070_0_0	HSPG2	Exercise_Freq	40099	10029	0.1084	0.004814	22.51	1.55587e-111	0.1123	0.009939	11.3	1.97328e-29	1.55587e-111	1.97328e-29
usual_walking_pace_f924_0_0	usual_walking_pace_f924_0_02	LAYN	Exercise_Freq	40058	10013	-0.3498	0.01555	-22.49	2.3689e-111	-0.3393	0.03177	-10.68	1.75813e-26	8.36862e-125	5.54837e-30
current_tobacco_smoking_f1239_0_0_Yes._on_most_or_all_days	current_tobacco_smoking_f1239_0_0_Yes._on_most_or_all_days	HAVCR2	Smoking	40824	10201	0.3834	0.01705	22.49	2.53635e-111	0.4501	0.03477	12.95	4.8731e-38	2.53635e-111	4.8731e-38
alcohol_intake_frequency_f1558_0_0	alcohol_intake_frequency_f1558_0_06	SIRPA	Alcohol	40869	10224	-0.1972	0.008773	-22.48	3.22837e-111	-0.1973	0.01765	-11.18	7.61727e-29	5.8818e-212	1.29639e-44
pack_years_of_smoking_f20161_0_0	pack_years_of_smoking_f20161_0_0	GAL	Smoking	40828	10216	-0.09885	0.004398	-22.48	3.30814e-111	-0.1152	0.008686	-13.26	8.51833e-40	3.30814e-111	8.51833e-40
usual_walking_pace_f924_0_0	usual_walking_pace_f924_0_02	PLA2G15	Exercise_Freq	40568	10140	-0.3609	0.01606	-22.47	3.81249e-111	-0.3873	0.0319	-12.14	1.09794e-33	2.35701e-202	1.35348e-59
time_spent_watching_television_tv_f1070_0_0	time_spent_watching_television_tv_f1070_0_0	IL7R	Exercise_Freq	40409	10100	-0.07858	0.003497	-22.47	3.96171e-111	-0.07372	0.007026	-10.49	1.27109e-25	3.96171e-111	1.27109e-25
smoking_status_f20116_0_0_Never	smoking_status_f20116_0_0_Never	CD83	Smoking	40756	10184	-0.2113	0.009409	-22.46	4.5945e-111	-0.2134	0.01918	-11.12	1.39897e-28	4.5945e-111	1.39897e-28
snoring_f1210_0_0_No	snoring_f1210_0_0_No	CKB	Sleep	35493	8875	0.2296	0.01022	22.47	4.76074e-111	0.2457	0.02049	11.99	7.26815e-33	4.76074e-111	7.26815e-33
time_spent_watching_television_tv_f1070_0_0	time_spent_watching_television_tv_f1070_0_0	A1BG	Exercise_Freq	35196	8779	0.1056	0.0047	22.47	4.8054e-111	0.09814	0.009503	10.33	7.34733e-25	4.8054e-111	7.34733e-25
pack_years_of_smoking_f20161_0_0	pack_years_of_smoking_f20161_0_0	CD80	Smoking	35365	8843	0.1071	0.004764	22.47	4.9911e-111	0.1094	0.009162	11.94	1.34985e-32	4.9911e-111	1.34985e-32
usual_walking_pace_f924_0_0	usual_walking_pace_f924_0_02	POLR2F	Exercise_Freq	40249	10067	-0.3845	0.01712	-22.46	5.0033e-111	-0.382	0.0346	-11.04	3.56564e-28	2.84669e-190	1.08675e-47
alcohol_intake_frequency_f1558_0_0	alcohol_intake_frequency_f1558_0_06	SIGLEC1	Alcohol	40942	10231	-0.3967	0.01767	-22.45	5.91118e-111	-0.4426	0.03649	-12.13	1.28503e-33	5.67726e-214	2.19271e-60
education_score_england_f26414_0_0	education_score_england_f26414_0_0	IL2RA	Deprivation_Indices	34939	8730	0.1037	0.004619	22.46	5.9597e-111	0.09197	0.009434	9.749	2.42494e-22	5.9597e-111	2.42494e-22
major_dietary_changes_in_the_last_5_years_f1538_0_0_Yes._because_of_illness	major_dietary_changes_in_the_last_5_years_f1538_0_0_Yes._because_of_illness	CD302	Diet_Weekly	40622	10156	0.3075	0.0137	22.45	6.16171e-111	0.3107	0.02792	11.13	1.33776e-28	6.16171e-111	1.33776e-28
smoking_status_f20116_0_0_Current	smoking_status_f20116_0_0_Current	PLTP	Smoking	41189	10293	-0.3208	0.01429	-22.44	7.29392e-111	-0.3133	0.02866	-10.93	1.18462e-27	7.29392e-111	1.18462e-27
alcohol_intake_frequency_f1558_0_0	alcohol_intake_frequency_f1558_0_06	IGFBP6	Alcohol	40602	10145	-0.4027	0.01794	-22.44	7.44197e-111	-0.4102	0.03516	-11.67	3.03055e-31	5.13166e-218	4.22947e-55
bread_type_f1448_0_0_White	bread_type_f1448_0_0_White	DDC	Diet_Weekly	39397	9849	-0.2368	0.01055	-22.44	7.73898e-111	-0.2074	0.02153	-9.631	7.39304e-22	7.73898e-111	7.39304e-22
bread_type_f1448_0_0_White	bread_type_f1448_0_0_White	CFH	Diet_Weekly	32390	8092	0.2661	0.01185	22.46	7.90299e-111	0.2382	0.02378	10.01	1.80041e-23	7.90299e-111	1.80041e-23
index_of_multiple_deprivation_england_f26410_0_0	index_of_multiple_deprivation_england_f26410_0_0	PILRA	Deprivation_Indices	35201	8742	0.08998	0.004008	22.45	7.93101e-111	0.07034	0.007961	8.836	1.19017e-18	7.93101e-111	1.19017e-18
bread_type_f1448_0_0_Wholemeal_or_wholegrain	bread_type_f1448_0_0_Wholemeal_or_wholegrain	RARRES2	Diet_Weekly	39681	9912	-0.2191	0.009764	-22.44	8.27402e-111	-0.2534	0.01985	-12.76	5.34309e-37	8.27402e-111	5.34309e-37
ipaq_activity_group_f22032_0_0	ipaq_activity_group_f22032_0_03	ADGRG2	Exercise_MET	32778	8249	0.3019	0.01345	22.45	8.47148e-111	0.2475	0.02725	9.083	1.30305e-19	2.47084e-113	1.65639e-20
major_dietary_changes_in_the_last_5_years_f1538_0_0_Yes._because_of_illness	major_dietary_changes_in_the_last_5_years_f1538_0_0_Yes._because_of_illness	DSC2	Diet_Weekly	40355	10096	0.3167	0.01412	22.43	8.76265e-111	0.3467	0.02829	12.25	2.843e-34	8.76265e-111	2.843e-34
time_spent_watching_television_tv_f1070_0_0	time_spent_watching_television_tv_f1070_0_0	MMP8	Exercise_Freq	40690	10164	0.1034	0.004609	22.43	8.88593e-111	0.08373	0.009271	9.031	2.00441e-19	8.88593e-111	2.00441e-19
time_spent_watching_television_tv_f1070_0_0	time_spent_watching_television_tv_f1070_0_0	ULBP2	Exercise_Freq	40087	10024	0.09596	0.004278	22.43	9.43134e-111	0.08642	0.008801	9.819	1.17679e-22	9.43134e-111	1.17679e-22
employment_score_england_f26412_0_0	employment_score_england_f26412_0_0	NPC2	Deprivation_Indices	29813	7500	0.1278	0.005689	22.45	9.65284e-111	0.1427	0.01132	12.61	4.48249e-36	9.65284e-111	4.48249e-36
time_spent_watching_television_tv_f1070_0_0	time_spent_watching_television_tv_f1070_0_0	SCLY	Exercise_Freq	40635	10142	0.106	0.004726	22.43	1.03195e-110	0.1167	0.009798	11.91	1.64626e-32	1.03195e-110	1.64626e-32
usual_walking_pace_f924_0_0	usual_walking_pace_f924_0_03	VMO1	Exercise_Freq	40239	10077	-0.2881	0.01285	-22.43	1.03636e-110	-0.2977	0.0255	-11.67	2.78619e-31	5.06076e-111	2.79167e-30
education_score_england_f26414_0_0	education_score_england_f26414_0_0	CPM	Deprivation_Indices	35297	8830	0.1107	0.004934	22.43	1.19043e-110	0.1147	0.009767	11.74	1.33742e-31	1.19043e-110	1.33742e-31
time_spent_watching_television_tv_f1070_0_0	time_spent_watching_television_tv_f1070_0_0	GPD1	Exercise_Freq	34982	8719	0.1208	0.005387	22.43	1.23933e-110	0.1265	0.01132	11.18	7.73845e-29	1.23933e-110	7.73845e-29
income_score_england_f26411_0_0	income_score_england_f26411_0_0	MMP12	Deprivation_Indices	35162	8811	0.108	0.004815	22.43	1.29539e-110	0.1098	0.0097	11.32	1.71214e-29	1.29539e-110	1.71214e-29
types_of_physical_activity_in_last_4_weeks_f6164_0_0.multi_None_of_the_above	types_of_physical_activity_in_last_4_weeks_f6164_0_0.multi_None_of_the_above	FGF21	Exercise_Freq	40908	10223	0.4172	0.01861	22.42	1.29921e-110	0.4035	0.03731	10.81	4.16622e-27	1.29921e-110	4.16622e-27
alcohol_intake_frequency_f1558_0_0	alcohol_intake_frequency_f1558_0_05	LRP11	Alcohol	40760	10197	-0.3907	0.01743	-22.41	1.42187e-110	-0.3574	0.03463	-10.32	7.57922e-25	6.09801e-235	4.77856e-59
types_of_physical_activity_in_last_4_weeks_f6164_0_0.multi_Other_exercises_.eg._swimming._cycling._keep_fit._bowling.	types_of_physical_activity_in_last_4_weeks_f6164_0_0.multi_Other_exercises_.eg._swimming._cycling._keep_fit._bowling.	SELE	Exercise_Freq	41122	10283	-0.1725	0.007696	-22.41	1.44556e-110	-0.1852	0.01523	-12.16	9.18775e-34	1.44556e-110	9.18775e-34
index_of_multiple_deprivation_england_f26410_0_0	index_of_multiple_deprivation_england_f26410_0_0	RARRES2	Deprivation_Indices	35342	8868	0.1224	0.005459	22.42	1.50986e-110	0.1253	0.01127	11.11	1.67483e-28	1.50986e-110	1.67483e-28
bread_type_f1448_0_0_White	bread_type_f1448_0_0_White	FABP4	Diet_Weekly	39927	9987	0.2338	0.01044	22.41	1.60401e-110	0.2193	0.02071	10.59	4.7815e-26	1.60401e-110	4.7815e-26
employment_score_england_f26412_0_0	employment_score_england_f26412_0_0	ASGR1	Deprivation_Indices	34899	8709	0.1248	0.005566	22.41	1.75482e-110	0.1001	0.01097	9.128	8.58339e-20	1.75482e-110	8.58339e-20
usual_walking_pace_f924_0_0	usual_walking_pace_f924_0_02	CCDC80	Exercise_Freq	40458	10100	-0.3443	0.01537	-22.4	1.89259e-110	-0.3075	0.03014	-10.2	2.50407e-24	1.73091e-218	6.26665e-50
usual_walking_pace_f924_0_0	usual_walking_pace_f924_0_02	TNFRSF19	Exercise_Freq	40786	10195	-0.352	0.01572	-22.39	2.08754e-110	-0.3338	0.03132	-10.66	2.22742e-26	2.77084e-157	1.91152e-35
education_score_england_f26414_0_0	education_score_england_f26414_0_0	FSTL3	Deprivation_Indices	35133	8748	0.1144	0.005105	22.4	2.25895e-110	0.1255	0.01063	11.81	6.17697e-32	2.25895e-110	6.17697e-32
time_spent_watching_television_tv_f1070_0_0	time_spent_watching_television_tv_f1070_0_0	CDHR2	Exercise_Freq	40225	10044	0.09408	0.004202	22.39	2.29412e-110	0.09961	0.008432	11.81	5.41413e-32	2.29412e-110	5.41413e-32
snoring_f1210_0_0_No	snoring_f1210_0_0_No	VNN1	Sleep	35516	8884	-0.1553	0.006934	-22.4	2.43455e-110	-0.1298	0.01403	-9.257	2.60094e-20	2.43455e-110	2.60094e-20
average_total_household_income_before_tax_f738_0_0	average_total_household_income_before_tax_f738_0_03	WFDC2	Deprivation_Indices	32860	8243	-0.3233	0.01444	-22.4	2.87703e-110	-0.3273	0.02933	-11.16	1.03115e-28	1.20411e-179	2.40827e-39
types_of_physical_activity_in_last_4_weeks_f6164_0_0.multi_Other_exercises_.eg._swimming._cycling._keep_fit._bowling.	types_of_physical_activity_in_last_4_weeks_f6164_0_0.multi_Other_exercises_.eg._swimming._cycling._keep_fit._bowling.	IFI30	Exercise_Freq	34327	8582	-0.2184	0.009754	-22.39	3.16595e-110	-0.2135	0.01943	-10.99	6.61922e-28	3.16595e-110	6.61922e-28
smoking_status_f20116_0_0_Never	smoking_status_f20116_0_0_Never	CHI3L1	Smoking	39917	9979	-0.1934	0.008644	-22.38	3.2258e-110	-0.1884	0.01724	-10.93	1.2513e-27	3.2258e-110	1.2513e-27
alcohol_drinker_status_f20117_0_0_Current	alcohol_drinker_status_f20117_0_0_Current	DLL1	Alcohol	40938	10233	-0.3769	0.01685	-22.37	3.47132e-110	-0.3419	0.03327	-10.28	1.1578e-24	3.47132e-110	1.1578e-24
bread_type_f1448_0_0_White	bread_type_f1448_0_0_White	RNASE6	Diet_Weekly	34082	8528	0.2504	0.01119	22.38	3.74094e-110	0.2439	0.02142	11.39	7.75269e-30	3.74094e-110	7.75269e-30
smoking_status_f20116_0_0_Never	smoking_status_f20116_0_0_Never	GCHFR	Smoking	33870	8468	-0.2352	0.01051	-22.38	3.79513e-110	-0.1897	0.02169	-8.747	2.62143e-18	3.79513e-110	2.62143e-18
summed_days_activity_f22033_0_0	summed_days_activity_f22033_0_0	RTN4R	Exercise_MET	33974	8492	-0.1088	0.004862	-22.38	4.12583e-110	-0.1061	0.009924	-10.69	1.74627e-26	4.12583e-110	1.74627e-26
types_of_physical_activity_in_last_4_weeks_f6164_0_0.multi_None_of_the_above	types_of_physical_activity_in_last_4_weeks_f6164_0_0.multi_None_of_the_above	CA6	Exercise_Freq	40513	10115	-0.3178	0.01421	-22.36	4.38491e-110	-0.3233	0.02825	-11.44	3.85039e-30	4.38491e-110	3.85039e-30
smoking_status_f20116_0_0_Current	smoking_status_f20116_0_0_Current	LIPF	Smoking	34551	8634	0.3619	0.01618	22.37	4.60281e-110	0.3165	0.03231	9.796	1.54196e-22	4.60281e-110	1.54196e-22
snoring_f1210_0_0_No	snoring_f1210_0_0_No	IGFBP1	Sleep	41250	10314	0.2171	0.009713	22.36	4.84439e-110	0.2276	0.01952	11.66	3.24046e-31	4.84439e-110	3.24046e-31
index_of_multiple_deprivation_england_f26410_0_0	index_of_multiple_deprivation_england_f26410_0_0	CLEC4D	Deprivation_Indices	35123	8799	0.1065	0.004763	22.37	4.89064e-110	0.1187	0.009298	12.77	5.37795e-37	4.89064e-110	5.37795e-37
summed_days_activity_f22033_0_0	summed_days_activity_f22033_0_0	GGH	Exercise_MET	33106	8274	-0.1069	0.004778	-22.37	5.4867e-110	-0.118	0.009508	-12.41	5.0086e-35	5.4867e-110	5.0086e-35
smoking_status_f20116_0_0_Never	smoking_status_f20116_0_0_Never	CA6	Smoking	40692	10174	0.1646	0.007366	22.35	5.63313e-110	0.1588	0.01464	10.85	2.84881e-27	5.63313e-110	2.84881e-27
average_total_household_income_before_tax_f738_0_0	average_total_household_income_before_tax_f738_0_04	TNFRSF10A	Deprivation_Indices	34410	8550	-0.3265	0.0146	-22.36	5.79547e-110	-0.3212	0.02902	-11.07	2.7461e-28	2.08199e-144	1.32851e-39
types_of_physical_activity_in_last_4_weeks_f6164_0_0.multi_Other_exercises_.eg._swimming._cycling._keep_fit._bowling.	types_of_physical_activity_in_last_4_weeks_f6164_0_0.multi_Other_exercises_.eg._swimming._cycling._keep_fit._bowling.	TNFRSF1A	Exercise_Freq	40646	10141	-0.2085	0.009332	-22.35	6.06391e-110	-0.2279	0.01845	-12.35	8.73312e-35	6.06391e-110	8.73312e-35
alcohol_intake_frequency_f1558_0_0	alcohol_intake_frequency_f1558_0_06	IL12A_IL12B	Alcohol	40572	10145	-0.3902	0.01746	-22.35	6.19995e-110	-0.3893	0.0348	-11.19	7.00918e-29	4.22449e-207	1.26011e-61
summed_days_activity_f22033_0_0	summed_days_activity_f22033_0_0	ASGR1	Exercise_MET	33382	8396	-0.1145	0.005124	-22.36	6.71671e-110	-0.1034	0.01019	-10.15	4.62831e-24	6.71671e-110	4.62831e-24
education_score_england_f26414_0_0	education_score_england_f26414_0_0	CSF1	Deprivation_Indices	35290	8864	0.1174	0.005254	22.35	6.87679e-110	0.119	0.01055	11.29	2.40925e-29	6.87679e-110	2.40925e-29
alcohol_intake_frequency_f1558_0_0	alcohol_intake_frequency_f1558_0_06	NECTIN4	Alcohol	40881	10230	-0.4382	0.01962	-22.34	7.0482e-110	-0.3968	0.04092	-9.697	3.86585e-22	4.12296e-190	3.30055e-57
usual_walking_pace_f924_0_0	usual_walking_pace_f924_0_02	CCL14	Exercise_Freq	40339	10093	-0.353	0.0158	-22.34	7.11889e-110	-0.3079	0.03101	-9.929	3.98551e-23	3.35758e-159	1.64028e-34
average_total_household_income_before_tax_f738_0_0	average_total_household_income_before_tax_f738_0_05	LAMP3	Deprivation_Indices	34910	8760	-0.5438	0.02433	-22.35	7.53979e-110	-0.5365	0.04839	-11.09	2.23378e-28	3.28017e-206	1.38032e-43
usual_walking_pace_f924_0_0	usual_walking_pace_f924_0_03	CD46	Exercise_Freq	40219	10051	-0.3967	0.01776	-22.33	8.89013e-110	-0.3716	0.03612	-10.29	1.03343e-24	1.16423e-108	1.17899e-24
types_of_physical_activity_in_last_4_weeks_f6164_0_0.multi_None_of_the_above	types_of_physical_activity_in_last_4_weeks_f6164_0_0.multi_None_of_the_above	TNFRSF11A	Exercise_Freq	41061	10270	0.3693	0.01654	22.32	9.56566e-110	0.3858	0.0332	11.62	5.0588e-31	9.56566e-110	5.0588e-31
pack_years_of_smoking_f20161_0_0	pack_years_of_smoking_f20161_0_0	EFNA1	Smoking	40600	10150	0.1058	0.00474	22.33	9.70136e-110	0.1119	0.009491	11.8	6.68024e-32	9.70136e-110	6.68024e-32
ipaq_activity_group_f22032_0_0	ipaq_activity_group_f22032_0_03	GFRA1	Exercise_MET	33010	8331	-0.3026	0.01355	-22.34	1.03333e-109	-0.3039	0.0273	-11.13	1.40525e-28	2.87595e-108	1.93168e-27
types_of_physical_activity_in_last_4_weeks_f6164_0_0.multi_None_of_the_above	types_of_physical_activity_in_last_4_weeks_f6164_0_0.multi_None_of_the_above	IGFBP4	Exercise_Freq	40116	10030	0.4015	0.01799	22.32	1.0468e-109	0.4034	0.03545	11.38	8.04357e-30	1.0468e-109	8.04357e-30
time_spent_watching_television_tv_f1070_0_0	time_spent_watching_television_tv_f1070_0_0	GGT1	Exercise_Freq	40348	10076	0.1014	0.004543	22.32	1.08867e-109	0.1006	0.009418	10.68	1.75835e-26	1.08867e-109	1.75835e-26
employment_score_england_f26412_0_0	employment_score_england_f26412_0_0	TNFRSF1A	Deprivation_Indices	35182	8761	0.1216	0.005448	22.32	1.22828e-109	0.1163	0.01122	10.37	4.94164e-25	1.22828e-109	4.94164e-25
time_spent_watching_television_tv_f1070_0_0	time_spent_watching_television_tv_f1070_0_0	LBP	Exercise_Freq	40557	10146	0.09692	0.004343	22.31	1.27393e-109	0.09447	0.008511	11.1	1.83754e-28	1.27393e-109	1.83754e-28
average_total_household_income_before_tax_f738_0_0	average_total_household_income_before_tax_f738_0_05	GDF15	Deprivation_Indices	35074	8758	-0.4915	0.02202	-22.32	1.29282e-109	-0.4602	0.04469	-10.3	9.9219e-25	3.21553e-241	1.42033e-47
pack_years_of_smoking_f20161_0_0	pack_years_of_smoking_f20161_0_0	MMP7	Smoking	39850	9969	0.1049	0.004702	22.31	1.38141e-109	0.09498	0.009682	9.811	1.28234e-22	1.38141e-109	1.28234e-22
alcohol_drinker_status_f20117_0_0_Current	alcohol_drinker_status_f20117_0_0_Current	C4BPB	Alcohol	40943	10228	-0.3602	0.01615	-22.31	1.43619e-109	-0.3838	0.03282	-11.69	2.15901e-31	1.43619e-109	2.15901e-31
snoring_f1210_0_0_Yes	snoring_f1210_0_0_Yes	FABP4	Sleep	41316	10332	0.2146	0.009623	22.3	1.51526e-109	0.1765	0.019	9.288	1.89315e-20	1.51526e-109	1.89315e-20
types_of_physical_activity_in_last_4_weeks_f6164_0_0.multi_Other_exercises_.eg._swimming._cycling._keep_fit._bowling.	types_of_physical_activity_in_last_4_weeks_f6164_0_0.multi_Other_exercises_.eg._swimming._cycling._keep_fit._bowling.	PILRA	Exercise_Freq	40642	10145	-0.1557	0.006979	-22.3	1.60283e-109	-0.1462	0.01395	-10.48	1.49595e-25	1.60283e-109	1.49595e-25
time_spent_watching_television_tv_f1070_0_0	time_spent_watching_television_tv_f1070_0_0	IGSF8	Exercise_Freq	40397	10106	0.1104	0.004953	22.3	1.6533e-109	0.0928	0.01006	9.228	3.30933e-20	1.6533e-109	3.30933e-20
education_score_england_f26414_0_0	education_score_england_f26414_0_0	COL6A3	Deprivation_Indices	35606	8906	0.1168	0.005236	22.31	1.724e-109	0.1265	0.01026	12.33	1.13669e-34	1.724e-109	1.13669e-34
average_total_household_income_before_tax_f738_0_0	average_total_household_income_before_tax_f738_0_04	CSF1	Deprivation_Indices	34710	8749	-0.3672	0.01646	-22.31	1.75754e-109	-0.3692	0.03337	-11.06	2.90188e-28	3.64459e-153	7.13682e-40
alcohol_intake_frequency_f1558_0_0	alcohol_intake_frequency_f1558_0_06	NCR1	Alcohol	40643	10164	-0.4166	0.01869	-22.29	1.93891e-109	-0.4969	0.03674	-13.52	2.57358e-41	3.74296e-211	1.37148e-67
alcohol_intake_frequency_f1558_0_0	alcohol_intake_frequency_f1558_0_06	THBD	Alcohol	40767	10190	-0.4252	0.01908	-22.29	2.1323e-109	-0.3917	0.03767	-10.4	3.40912e-25	5.49957e-214	9.22435e-40
time_spent_watching_television_tv_f1070_0_0	time_spent_watching_television_tv_f1070_0_0	ACE2	Exercise_Freq	39671	9908	0.1021	0.004581	22.29	2.2157e-109	0.1008	0.009202	10.96	8.79609e-28	2.2157e-109	8.79609e-28
education_score_england_f26414_0_0	education_score_england_f26414_0_0	RELT	Deprivation_Indices	35106	8837	0.1055	0.004732	22.3	2.21704e-109	0.09458	0.009498	9.958	3.07725e-23	2.21704e-109	3.07725e-23
time_spent_watching_television_tv_f1070_0_0	time_spent_watching_television_tv_f1070_0_0	BAIAP2	Exercise_Freq	39433	9866	0.1121	0.005028	22.29	2.35778e-109	0.1243	0.01014	12.26	2.76246e-34	2.35778e-109	2.76246e-34
usual_walking_pace_f924_0_0	usual_walking_pace_f924_0_03	SULT2A1	Exercise_Freq	40378	10097	-0.3931	0.01764	-22.28	2.62876e-109	-0.369	0.03486	-10.59	4.6907e-26	2.53377e-115	1.16712e-28
alcohol_intake_frequency_f1558_0_0	alcohol_intake_frequency_f1558_0_05	CD300E	Alcohol	40970	10250	-0.398	0.01786	-22.28	2.67619e-109	-0.4447	0.03586	-12.4	4.48049e-35	4.23379e-238	1.55022e-73
current_tobacco_smoking_f1239_0_0_No	current_tobacco_smoking_f1239_0_0_No	LIPF	Smoking	34551	8634	-0.3598	0.01614	-22.29	2.73873e-109	-0.3133	0.03221	-9.727	3.02066e-22	2.73873e-109	3.02066e-22
time_spent_watching_television_tv_f1070_0_0	time_spent_watching_television_tv_f1070_0_0	CDHR5	Exercise_Freq	40395	10108	0.09316	0.004182	22.28	2.84225e-109	0.103	0.008374	12.3	1.59718e-34	2.84225e-109	1.59718e-34
usual_walking_pace_f924_0_0	usual_walking_pace_f924_0_03	TFPI2	Exercise_Freq	40435	10119	-0.3777	0.01696	-22.27	3.01049e-109	-0.3206	0.03497	-9.167	5.79786e-20	6.49805e-108	4.17793e-19
employment_score_england_f26412_0_0	employment_score_england_f26412_0_0	PRSS8	Deprivation_Indices	35082	8704	0.1162	0.005212	22.28	3.0159e-109	0.1218	0.01044	11.67	3.24272e-31	3.0159e-109	3.24272e-31
major_dietary_changes_in_the_last_5_years_f1538_0_0_Yes._because_of_illness	major_dietary_changes_in_the_last_5_years_f1538_0_0_Yes._because_of_illness	CCL16	Diet_Weekly	41315	10333	0.2419	0.01086	22.27	3.08844e-109	0.1995	0.02179	9.155	6.49248e-20	3.08844e-109	6.49248e-20
types_of_physical_activity_in_last_4_weeks_f6164_0_0.multi_None_of_the_above	types_of_physical_activity_in_last_4_weeks_f6164_0_0.multi_None_of_the_above	PRAP1	Exercise_Freq	35327	8843	0.4039	0.01813	22.28	3.18799e-109	0.3814	0.03706	10.29	1.05451e-24	3.18799e-109	1.05451e-24
employment_score_england_f26412_0_0	employment_score_england_f26412_0_0	EFNA4	Deprivation_Indices	34843	8695	0.125	0.005612	22.28	3.19213e-109	0.1113	0.01126	9.88	6.70513e-23	3.19213e-109	6.70513e-23
usual_walking_pace_f924_0_0	usual_walking_pace_f924_0_03	LY6D	Exercise_Freq	40238	10037	-0.3697	0.0166	-22.27	3.45639e-109	-0.406	0.03281	-12.37	6.45639e-35	4.79393e-110	9.98232e-34
pack_years_of_smoking_f20161_0_0	pack_years_of_smoking_f20161_0_0	CCDC80	Smoking	40662	10165	0.09846	0.004422	22.27	3.50887e-109	0.09154	0.008764	10.45	2.07094e-25	3.50887e-109	2.07094e-25
average_total_household_income_before_tax_f738_0_0	average_total_household_income_before_tax_f738_0_04	ALPP	Deprivation_Indices	34459	8611	-0.3337	0.01498	-22.28	3.58655e-109	-0.369	0.0298	-12.39	6.27074e-35	1.73772e-136	2.93522e-40
time_spent_watching_television_tv_f1070_0_0	time_spent_watching_television_tv_f1070_0_0	TNFRSF9	Exercise_Freq	40100	10011	0.1064	0.004781	22.26	3.89658e-109	0.1008	0.009771	10.32	7.76037e-25	3.89658e-109	7.76037e-25
types_of_physical_activity_in_last_4_weeks_f6164_0_0.multi_Strenuous_sports	types_of_physical_activity_in_last_4_weeks_f6164_0_0.multi_Strenuous_sports	IL1RN	Exercise_Freq	40539	10129	-0.3652	0.01641	-22.26	4.06347e-109	-0.3645	0.03306	-11.03	4.13101e-28	4.06347e-109	4.13101e-28
usual_walking_pace_f924_0_0	usual_walking_pace_f924_0_03	SSC4D	Exercise_Freq	40386	10096	-0.3521	0.01582	-22.26	4.2854e-109	-0.3131	0.03193	-9.805	1.3507e-22	7.25349e-178	1.41431e-33
average_total_household_income_before_tax_f738_0_0	average_total_household_income_before_tax_f738_0_03	LAMP3	Deprivation_Indices	34910	8760	-0.3164	0.01421	-22.27	4.48927e-109	-0.2543	0.02818	-9.024	2.19527e-19	3.28017e-206	1.38032e-43
smoking_status_f20116_0_0_Current	smoking_status_f20116_0_0_Current	REG1A	Smoking	40580	10146	0.3269	0.01469	22.25	5.04055e-109	0.3056	0.02972	10.28	1.11261e-24	5.04055e-109	1.11261e-24
average_total_household_income_before_tax_f738_0_0	average_total_household_income_before_tax_f738_0_04	IFI30	Deprivation_Indices	29175	7322	-0.3731	0.01675	-22.27	5.33053e-109	-0.3461	0.03367	-10.28	1.29615e-24	2.08664e-144	6.52794e-29
alcohol_intake_frequency_f1558_0_0	alcohol_intake_frequency_f1558_0_05	LGALS9	Alcohol	40740	10187	-0.3994	0.01795	-22.25	5.36108e-109	-0.3909	0.03537	-11.05	3.05565e-28	7.81357e-257	4.68897e-52
current_tobacco_smoking_f1239_0_0_No	current_tobacco_smoking_f1239_0_0_No	REG1A	Smoking	40580	10146	-0.3261	0.01466	-22.24	5.73592e-109	-0.3068	0.0296	-10.37	4.69707e-25	5.73592e-109	4.69707e-25
alcohol_intake_frequency_f1558_0_0	alcohol_intake_frequency_f1558_0_06	APOC1	Alcohol	35446	8853	0.4466	0.02007	22.25	5.87151e-109	0.4561	0.04122	11.06	2.85008e-28	1.14948e-194	8.25655e-53
pack_years_of_smoking_f20161_0_0	pack_years_of_smoking_f20161_0_0	PGA4	Smoking	35399	8847	0.1171	0.005264	22.25	5.95241e-109	0.1228	0.01114	11.02	4.92571e-28	5.95241e-109	4.92571e-28
usual_walking_pace_f924_0_0	usual_walking_pace_f924_0_03	PRTN3	Exercise_Freq	39428	9868	-0.3675	0.01652	-22.24	6.35004e-109	-0.3882	0.03344	-11.61	5.78696e-31	9.8192e-110	2.21226e-30
summed_days_activity_f22033_0_0	summed_days_activity_f22033_0_0	HGF	Exercise_MET	34019	8532	-0.1125	0.005058	-22.25	6.75183e-109	-0.1317	0.01012	-13.02	2.20474e-38	6.75183e-109	2.20474e-38
time_spent_watching_television_tv_f1070_0_0	time_spent_watching_television_tv_f1070_0_0	LRRC25	Exercise_Freq	40225	10044	0.09832	0.004421	22.24	6.88189e-109	0.1205	0.008893	13.55	1.81585e-41	6.88189e-109	1.81585e-41
current_tobacco_smoking_f1239_0_0_Yes._on_most_or_all_days	current_tobacco_smoking_f1239_0_0_Yes._on_most_or_all_days	MEP1B	Smoking	40817	10201	-0.2249	0.01011	-22.23	7.44658e-109	-0.212	0.01948	-10.88	1.93396e-27	7.44658e-109	1.93396e-27
education_score_england_f26414_0_0	education_score_england_f26414_0_0	INHBC	Deprivation_Indices	35145	8798	0.1072	0.004821	22.24	7.49829e-109	0.1126	0.009677	11.64	4.62441e-31	7.49829e-109	4.62441e-31
bread_type_f1448_0_0_White	bread_type_f1448_0_0_White	GPR37	Diet_Weekly	38714	9682	0.2057	0.009253	22.23	7.83864e-109	0.2152	0.01852	11.62	4.99894e-31	7.83864e-109	4.99894e-31
at_or_above_moderate_vigorous_recommendation_f22035_0_0	at_or_above_moderate_vigorous_recommendation_f22035_0_0	IL18R1	Exercise_MET	33144	8335	-0.1818	0.008172	-22.25	7.88972e-109	-0.1879	0.0163	-11.53	1.62023e-30	7.88972e-109	1.62023e-30
smoking_status_f20116_0_0_Never	smoking_status_f20116_0_0_Never	SUSD2	Smoking	40821	10204	-0.1929	0.008677	-22.23	8.05035e-109	-0.1949	0.01733	-11.25	3.52399e-29	8.05035e-109	3.52399e-29
summed_days_activity_f22033_0_0	summed_days_activity_f22033_0_0	RARRES2	Exercise_MET	33887	8444	-0.1149	0.005168	-22.24	8.07851e-109	-0.1271	0.01081	-11.76	1.06459e-31	8.07851e-109	1.06459e-31
met_minutes_per_week_for_vigorous_activity_f22039_0_0	met_minutes_per_week_for_vigorous_activity_f22039_0_0	CA6	Exercise_MET	32739	8176	0.08961	0.004029	22.24	8.25161e-109	0.09249	0.008209	11.27	3.15316e-29	8.25161e-109	3.15316e-29
alcohol_intake_frequency_f1558_0_0	alcohol_intake_frequency_f1558_0_06	IL12B	Alcohol	41212	10301	-0.3783	0.01703	-22.22	9.26254e-109	-0.3925	0.03385	-11.59	6.82988e-31	1.17422e-198	7.61635e-57
alcohol_intake_frequency_f1558_0_0	alcohol_intake_frequency_f1558_0_06	EPHA4	Alcohol	34670	8675	-0.4442	0.01998	-22.23	9.59716e-109	-0.4755	0.0406	-11.71	1.90562e-31	4.24388e-214	3.32148e-64
plays_computer_games_f2237_0_0	plays_computer_games_f2237_0_02	LEP	Internet_Usage	40756	10179	0.2419	0.01089	22.21	1.14148e-108	0.1917	0.02194	8.737	2.7681e-18	3.99476e-145	5.2673e-23
smoking_status_f20116_0_0_Current	smoking_status_f20116_0_0_Current	TNFSF13	Smoking	40985	10249	0.3124	0.01406	22.21	1.16191e-108	0.2873	0.02812	10.22	2.16715e-24	1.16191e-108	2.16715e-24
education_score_england_f26414_0_0	education_score_england_f26414_0_0	FGFR2	Deprivation_Indices	35229	8858	0.1129	0.005082	22.22	1.20562e-108	0.09223	0.009793	9.418	5.77282e-21	1.20562e-108	5.77282e-21
major_dietary_changes_in_the_last_5_years_f1538_0_0_Yes._because_of_illness	major_dietary_changes_in_the_last_5_years_f1538_0_0_Yes._because_of_illness	EPHA2	Diet_Weekly	39346	9838	0.3225	0.01452	22.21	1.20779e-108	0.2843	0.02913	9.761	2.10073e-22	1.20779e-108	2.10073e-22
ipaq_activity_group_f22032_0_0	ipaq_activity_group_f22032_0_03	CLEC4M	Exercise_MET	28486	7127	0.2574	0.01158	22.24	1.21636e-108	0.2608	0.02286	11.41	7.05625e-30	1.36421e-113	2.14553e-29
usual_walking_pace_f924_0_0	usual_walking_pace_f924_0_02	INHBC	Exercise_Freq	40422	10140	-0.3362	0.01514	-22.21	1.22821e-108	-0.3287	0.03103	-10.59	4.34693e-26	0	9.57755e-92
major_dietary_changes_in_the_last_5_years_f1538_0_0_Yes._because_of_illness	major_dietary_changes_in_the_last_5_years_f1538_0_0_Yes._because_of_illness	PGF	Diet_Weekly	41260	10313	0.2983	0.01343	22.21	1.25126e-108	0.307	0.02674	11.48	2.45059e-30	1.25126e-108	2.45059e-30
average_total_household_income_before_tax_f738_0_0	average_total_household_income_before_tax_f738_0_04	ACVRL1	Deprivation_Indices	34253	8632	-0.3496	0.01573	-22.22	1.35335e-108	-0.3309	0.03107	-10.65	2.46505e-26	9.03212e-148	6.6095e-31
vitamin_and_mineral_supplements_f6155_0_0.multi_Folic_acid_or_Folate_.Vit_B9.	vitamin_and_mineral_supplements_f6155_0_0.multi_Folic_acid_or_Folate_.Vit_B9.	RRM2	Vitamins	39818	9959	0.7222	0.03252	22.21	1.35402e-108	0.7617	0.06562	11.61	5.95761e-31	1.35402e-108	5.95761e-31
current_tobacco_smoking_f1239_0_0_Yes._on_most_or_all_days	current_tobacco_smoking_f1239_0_0_Yes._on_most_or_all_days	DPP7	Smoking	40484	10123	0.3478	0.01567	22.2	1.42338e-108	0.3652	0.03161	11.55	1.09102e-30	1.42338e-108	1.09102e-30
smoking_status_f20116_0_0_Never	smoking_status_f20116_0_0_Never	NTRK3	Smoking	41170	10290	0.2079	0.009363	22.2	1.50378e-108	0.2202	0.01906	11.56	1.06031e-30	1.50378e-108	1.06031e-30
bread_type_f1448_0_0_Wholemeal_or_wholegrain	bread_type_f1448_0_0_Wholemeal_or_wholegrain	CST3	Diet_Weekly	39550	9878	-0.2037	0.009178	-22.2	1.63722e-108	-0.154	0.0183	-8.413	4.56513e-17	1.63722e-108	4.56513e-17
summed_days_activity_f22033_0_0	summed_days_activity_f22033_0_0	FURIN	Exercise_MET	33775	8445	-0.1154	0.005194	-22.21	1.65122e-108	-0.125	0.01024	-12.21	5.41031e-34	1.65122e-108	5.41031e-34
education_score_england_f26414_0_0	education_score_england_f26414_0_0	VWC2	Deprivation_Indices	34792	8666	0.1037	0.004669	22.2	1.88226e-108	0.1044	0.009566	10.91	1.48606e-27	1.88226e-108	1.48606e-27
pack_years_of_smoking_f20161_0_0	pack_years_of_smoking_f20161_0_0	ORM1	Smoking	35291	8827	0.1109	0.004997	22.2	1.95157e-108	0.1142	0.01032	11.07	2.71239e-28	1.95157e-108	2.71239e-28
usual_walking_pace_f924_0_0	usual_walking_pace_f924_0_02	ACE2	Exercise_Freq	39700	9932	-0.3487	0.01571	-22.19	1.96222e-108	-0.2701	0.03121	-8.654	5.74009e-18	8.47228e-201	1.68945e-39
usual_walking_pace_f924_0_0	usual_walking_pace_f924_0_02	EDN1	Exercise_Freq	34233	8571	-0.3989	0.01797	-22.19	2.27374e-108	-0.4032	0.03652	-11.04	3.85006e-28	8.54906e-162	9.75582e-43
alcohol_intake_frequency_f1558_0_0	alcohol_intake_frequency_f1558_0_05	IL1RN	Alcohol	40679	10164	-0.4344	0.01959	-22.18	2.29528e-108	-0.3433	0.04076	-8.422	4.19215e-17	2.94282e-232	1.7178e-43
pack_years_of_smoking_f20161_0_0	pack_years_of_smoking_f20161_0_0	RGMA	Smoking	41004	10266	-0.1005	0.004533	-22.18	2.37975e-108	-0.1058	0.009328	-11.34	1.20339e-29	2.37975e-108	1.20339e-29
current_tobacco_smoking_f1239_0_0_No	current_tobacco_smoking_f1239_0_0_No	TNFSF13	Smoking	40985	10249	-0.311	0.01403	-22.17	2.66154e-108	-0.2847	0.02804	-10.16	4.06863e-24	2.66154e-108	4.06863e-24
average_total_household_income_before_tax_f738_0_0	average_total_household_income_before_tax_f738_0_03	CXCL17	Deprivation_Indices	35012	8734	-0.3074	0.01386	-22.18	2.94283e-108	-0.1981	0.02732	-7.25	4.50898e-13	2.8003e-181	4.1242e-31
average_total_household_income_before_tax_f738_0_0	average_total_household_income_before_tax_f738_0_04	LGALS9	Deprivation_Indices	34583	8682	-0.3351	0.01511	-22.18	3.08829e-108	-0.3384	0.03009	-11.25	3.87238e-29	1.16638e-147	1.68465e-34
current_tobacco_smoking_f1239_0_0_No	current_tobacco_smoking_f1239_0_0_No	CRIP2	Smoking	40493	10127	-0.3331	0.01503	-22.17	3.18838e-108	-0.293	0.0302	-9.704	3.63237e-22	3.18838e-108	3.63237e-22
types_of_physical_activity_in_last_4_weeks_f6164_0_0.multi_None_of_the_above	types_of_physical_activity_in_last_4_weeks_f6164_0_0.multi_None_of_the_above	COLEC12	Exercise_Freq	40595	10147	0.3817	0.01722	22.16	3.6373e-108	0.3728	0.03425	10.88	1.96491e-27	3.6373e-108	1.96491e-27
education_score_england_f26414_0_0	education_score_england_f26414_0_0	NTRK3	Deprivation_Indices	35426	8902	-0.1139	0.005138	-22.17	3.66382e-108	-0.1062	0.01047	-10.15	4.71834e-24	3.66382e-108	4.71834e-24
at_or_above_moderate_vigorous_walking_recommendation_f22036_0_0	at_or_above_moderate_vigorous_walking_recommendation_f22036_0_0	MXRA8	Exercise_MET	27888	7007	0.3027	0.01364	22.18	4.20317e-108	0.2874	0.0276	10.41	3.30284e-25	4.20317e-108	3.30284e-25
bread_type_f1448_0_0_White	bread_type_f1448_0_0_White	CST3	Diet_Weekly	39550	9878	0.2288	0.01033	22.15	4.36371e-108	0.2049	0.02039	10.05	1.19114e-23	4.36371e-108	1.19114e-23
bread_type_f1448_0_0_White	bread_type_f1448_0_0_White	ADM	Diet_Weekly	39789	9929	0.2277	0.01028	22.15	4.55282e-108	0.2444	0.02051	11.92	1.64933e-32	4.55282e-108	1.64933e-32
vitamin_and_mineral_supplements_f6155_0_0.multi_Folic_acid_or_Folate_.Vit_B9.	vitamin_and_mineral_supplements_f6155_0_0.multi_Folic_acid_or_Folate_.Vit_B9.	FOLR1	Vitamins	40721	10178	0.6637	0.02997	22.15	4.58336e-108	0.7175	0.05857	12.25	2.93932e-34	4.58336e-108	2.93932e-34
current_tobacco_smoking_f1239_0_0_No	current_tobacco_smoking_f1239_0_0_No	GFRAL	Smoking	34355	8586	0.3181	0.01435	22.16	4.68047e-108	0.375	0.02764	13.57	1.70317e-41	4.68047e-108	1.70317e-41
usual_walking_pace_f924_0_0	usual_walking_pace_f924_0_03	ADAM9	Exercise_Freq	35031	8750	-0.4146	0.01871	-22.16	4.79987e-108	-0.369	0.03609	-10.22	2.11002e-24	1.18545e-106	4.50699e-24
usual_walking_pace_f924_0_0	usual_walking_pace_f924_0_03	PHOSPHO1	Exercise_Freq	40124	10031	-0.3864	0.01745	-22.14	5.45687e-108	-0.3804	0.03521	-10.8	4.60456e-27	6.65936e-107	6.15164e-26
usual_walking_pace_f924_0_0	usual_walking_pace_f924_0_03	FTCD	Exercise_Freq	35015	8761	-0.4198	0.01895	-22.15	5.45783e-108	-0.4601	0.03748	-12.28	2.36181e-34	4.04267e-130	2.67809e-41
summed_days_activity_f22033_0_0	summed_days_activity_f22033_0_0	SNCG	Exercise_MET	33451	8327	-0.08172	0.003689	-22.15	6.04055e-108	-0.0756	0.007404	-10.21	2.46262e-24	6.04055e-108	2.46262e-24
health_score_england_f26413_0_0	health_score_england_f26413_0_0	TNFRSF10B	Deprivation_Indices	34890	8718	0.1301	0.005873	22.15	6.10256e-108	0.1428	0.01289	11.08	2.31636e-28	6.10256e-108	2.31636e-28
types_of_physical_activity_in_last_4_weeks_f6164_0_0.multi_Other_exercises_.eg._swimming._cycling._keep_fit._bowling.	types_of_physical_activity_in_last_4_weeks_f6164_0_0.multi_Other_exercises_.eg._swimming._cycling._keep_fit._bowling.	PON3	Exercise_Freq	40794	10201	0.1938	0.008765	22.12	9.6872e-108	0.1637	0.01812	9.033	1.97816e-19	9.6872e-108	1.97816e-19
smoking_status_f20116_0_0_Current	smoking_status_f20116_0_0_Current	GFRAL	Smoking	34355	8586	-0.3185	0.0144	-22.12	1.07365e-107	-0.378	0.02771	-13.64	6.26967e-42	1.07365e-107	6.26967e-42
cereal_intake_f1458_0_0	cereal_intake_f1458_0_0	CHI3L1	Diet_Weekly	39736	9941	-0.09567	0.004327	-22.11	1.18871e-107	-0.09024	0.008649	-10.43	2.37485e-25	1.18871e-107	2.37485e-25
employment_score_england_f26412_0_0	employment_score_england_f26412_0_0	GGH	Deprivation_Indices	34538	8665	0.1143	0.005166	22.12	1.19144e-107	0.122	0.01015	12.02	4.88786e-33	1.19144e-107	4.88786e-33
types_of_physical_activity_in_last_4_weeks_f6164_0_0.multi_None_of_the_above	types_of_physical_activity_in_last_4_weeks_f6164_0_0.multi_None_of_the_above	TGFBR2	Exercise_Freq	40749	10184	0.3942	0.01783	22.11	1.20089e-107	0.4144	0.03659	11.33	1.47541e-29	1.20089e-107	1.47541e-29
major_dietary_changes_in_the_last_5_years_f1538_0_0_Yes._because_of_illness	major_dietary_changes_in_the_last_5_years_f1538_0_0_Yes._because_of_illness	SHISA5	Diet_Weekly	35496	8872	0.3395	0.01535	22.11	1.2491e-107	0.4365	0.03125	13.97	7.25617e-44	1.2491e-107	7.25617e-44
current_tobacco_smoking_f1239_0_0_Yes._on_most_or_all_days	current_tobacco_smoking_f1239_0_0_Yes._on_most_or_all_days	CNTN5	Smoking	40908	10228	-0.3158	0.01429	-22.1	1.30756e-107	-0.3211	0.02911	-11.03	3.88514e-28	1.30756e-107	3.88514e-28
alcohol_intake_frequency_f1558_0_0	alcohol_intake_frequency_f1558_0_05	FGFR2	Alcohol	40889	10222	-0.4153	0.01879	-22.09	1.53075e-107	-0.3973	0.03679	-10.8	4.85983e-27	6.29615e-223	1.38884e-55
alcohol_intake_frequency_f1558_0_0	alcohol_intake_frequency_f1558_0_04	DSC2	Alcohol	40309	10082	-0.3973	0.01798	-22.09	1.56228e-107	-0.3566	0.0354	-10.07	9.51879e-24	0	5.5801e-138
pack_years_of_smoking_f20161_0_0	pack_years_of_smoking_f20161_0_0	PLTP	Smoking	41034	10258	-0.09874	0.004469	-22.09	1.56944e-107	-0.1058	0.009222	-11.47	2.74566e-30	1.56944e-107	2.74566e-30
pack_years_of_smoking_f20161_0_0	pack_years_of_smoking_f20161_0_0	UMOD	Smoking	41034	10260	-0.07879	0.003566	-22.09	1.59728e-107	-0.06704	0.007401	-9.059	1.56008e-19	1.59728e-107	1.56008e-19
education_score_england_f26414_0_0	education_score_england_f26414_0_0	CRELD1	Deprivation_Indices	29675	7432	0.1039	0.004699	22.12	1.67266e-107	0.09663	0.009394	10.29	1.19115e-24	1.67266e-107	1.19115e-24
alcohol_intake_frequency_f1558_0_0	alcohol_intake_frequency_f1558_0_06	LILRA2	Alcohol	40774	10190	-0.3495	0.01582	-22.09	1.68094e-107	-0.3362	0.03118	-10.78	5.82279e-27	1.01574e-213	4.8041e-56
bread_type_f1448_0_0_Wholemeal_or_wholegrain	bread_type_f1448_0_0_Wholemeal_or_wholegrain	GDF15	Diet_Weekly	39918	9996	-0.1883	0.008524	-22.09	1.93044e-107	-0.1663	0.01747	-9.519	2.14667e-21	1.93044e-107	2.14667e-21
major_dietary_changes_in_the_last_5_years_f1538_0_0_Yes._because_of_illness	major_dietary_changes_in_the_last_5_years_f1538_0_0_Yes._because_of_illness	CD300E	Diet_Weekly	41023	10258	0.2975	0.01347	22.08	2.11818e-107	0.2728	0.02708	10.07	9.28059e-24	2.11818e-107	9.28059e-24
employment_score_england_f26412_0_0	employment_score_england_f26412_0_0	IL1RN	Deprivation_Indices	35087	8782	0.1241	0.00562	22.09	2.28411e-107	0.1384	0.0116	11.93	1.49764e-32	2.28411e-107	1.49764e-32
health_score_england_f26413_0_0	health_score_england_f26413_0_0	ACVRL1	Deprivation_Indices	34867	8671	0.1308	0.005923	22.08	2.479e-107	0.09342	0.01182	7.905	3.01258e-15	2.479e-107	3.01258e-15
education_score_england_f26414_0_0	education_score_england_f26414_0_0	RNASE6	Deprivation_Indices	30149	7548	0.1178	0.005333	22.09	2.65521e-107	0.131	0.0102	12.84	2.40055e-37	2.65521e-107	2.40055e-37
alcohol_intake_frequency_f1558_0_0	alcohol_intake_frequency_f1558_0_06	GDF15	Alcohol	41272	10315	-0.3796	0.0172	-22.07	2.67899e-107	-0.431	0.03545	-12.16	9.13561e-34	2.87302e-261	6.23505e-61
smoking_status_f20116_0_0_Never	smoking_status_f20116_0_0_Never	SLITRK2	Smoking	41163	10284	0.2089	0.009465	22.07	2.80905e-107	0.1905	0.01883	10.12	5.8127e-24	2.80905e-107	5.8127e-24
pack_years_of_smoking_f20161_0_0	pack_years_of_smoking_f20161_0_0	CFH	Smoking	33383	8332	0.1148	0.005199	22.07	3.3881e-107	0.1138	0.01019	11.17	9.39778e-29	3.3881e-107	9.39778e-29
alcohol_intake_frequency_f1558_0_0	alcohol_intake_frequency_f1558_0_05	LTBP3	Alcohol	39794	9955	-0.4043	0.01833	-22.06	3.59933e-107	-0.3414	0.03505	-9.739	2.5773e-22	1.76191e-224	2.90782e-52
summed_days_activity_f22033_0_0	summed_days_activity_f22033_0_0	GSTA1	Exercise_MET	33660	8367	-0.1122	0.005084	-22.07	3.87529e-107	-0.09027	0.01026	-8.798	1.67965e-18	3.87529e-107	1.67965e-18
poultry_intake_f1359_0_0	poultry_intake_f1359_0_04	IGFBP2	Diet_Weekly	41147	10293	-0.477	0.02164	-22.05	4.23665e-107	-0.4276	0.04237	-10.09	7.7134e-24	4.45446e-151	3.35334e-30
types_of_physical_activity_in_last_4_weeks_f6164_0_0.multi_Other_exercises_.eg._swimming._cycling._keep_fit._bowling.	types_of_physical_activity_in_last_4_weeks_f6164_0_0.multi_Other_exercises_.eg._swimming._cycling._keep_fit._bowling.	RNASE6	Exercise_Freq	35095	8789	-0.2126	0.009638	-22.06	4.37696e-107	-0.194	0.01926	-10.07	9.62048e-24	4.37696e-107	9.62048e-24
alcohol_intake_frequency_f1558_0_0	alcohol_intake_frequency_f1558_0_05	RELT	Alcohol	40765	10199	-0.3894	0.01767	-22.04	4.61086e-107	-0.4102	0.0355	-11.56	1.07213e-30	2.22175e-257	1.5474e-71
time_spent_watching_television_tv_f1070_0_0	time_spent_watching_television_tv_f1070_0_0	CST7	Exercise_Freq	40444	10113	0.07787	0.003532	22.04	4.65883e-107	0.07149	0.007213	9.912	4.69649e-23	4.65883e-107	4.69649e-23
alcohol_intake_frequency_f1558_0_0	alcohol_intake_frequency_f1558_0_05	TNFRSF10B	Alcohol	40447	10113	-0.408	0.01851	-22.04	5.10016e-107	-0.3229	0.0407	-7.934	2.34986e-15	3.03164e-195	9.77261e-35
smoking_status_f20116_0_0_Current	smoking_status_f20116_0_0_Current	CRIP2	Smoking	40493	10127	0.3321	0.01507	22.04	5.14147e-107	0.2929	0.03031	9.661	5.51092e-22	5.14147e-107	5.51092e-22
alcohol_drinker_status_f20117_0_0_Current	alcohol_drinker_status_f20117_0_0_Current	ALCAM	Alcohol	41322	10326	-0.3544	0.01608	-22.04	5.27834e-107	-0.3399	0.03211	-10.58	4.78822e-26	5.27834e-107	4.78822e-26
current_tobacco_smoking_f1239_0_0_No	current_tobacco_smoking_f1239_0_0_No	ADM	Smoking	41155	10292	-0.3168	0.01437	-22.04	5.4472e-107	-0.3475	0.02904	-11.97	8.92982e-33	5.4472e-107	8.92982e-33
pack_years_of_smoking_f20161_0_0	pack_years_of_smoking_f20161_0_0	RBP5	Smoking	40467	10125	0.1026	0.004659	22.03	6.22355e-107	0.1279	0.009309	13.73	1.53126e-42	6.22355e-107	1.53126e-42
current_tobacco_smoking_f1239_0_0_No	current_tobacco_smoking_f1239_0_0_No	PILRB	Smoking	40810	10208	-0.2067	0.009382	-22.03	6.27642e-107	-0.1958	0.01933	-10.13	5.29608e-24	6.27642e-107	5.29608e-24
health_score_england_f26413_0_0	health_score_england_f26413_0_0	CST3	Deprivation_Indices	35252	8823	0.1292	0.005862	22.04	6.51116e-107	0.1146	0.01168	9.81	1.33506e-22	6.51116e-107	1.33506e-22
types_of_physical_activity_in_last_4_weeks_f6164_0_0.multi_Other_exercises_.eg._swimming._cycling._keep_fit._bowling.	types_of_physical_activity_in_last_4_weeks_f6164_0_0.multi_Other_exercises_.eg._swimming._cycling._keep_fit._bowling.	CSTB	Exercise_Freq	40080	10011	-0.1816	0.008244	-22.03	6.88077e-107	-0.1662	0.01615	-10.29	1.05678e-24	6.88077e-107	1.05678e-24
income_score_england_f26411_0_0	income_score_england_f26411_0_0	LAIR1	Deprivation_Indices	35182	8759	0.1062	0.004819	22.04	6.93063e-107	0.09367	0.0101	9.272	2.25776e-20	6.93063e-107	2.25776e-20
usual_walking_pace_f924_0_0	usual_walking_pace_f924_0_02	PSAP	Exercise_Freq	34852	8705	-0.389	0.01765	-22.04	7.00171e-107	-0.4248	0.03546	-11.98	8.19179e-33	2.92165e-191	4.88673e-54
summed_met_minutes_per_week_for_all_activity_f22040_0_0	summed_met_minutes_per_week_for_all_activity_f22040_0_0	ADGRG2	Exercise_MET	32778	8249	0.1078	0.004891	22.04	7.73792e-107	0.0872	0.009932	8.78	1.96069e-18	7.73792e-107	1.96069e-18
processed_meat_intake_f1349_0_0	processed_meat_intake_f1349_0_04	IGFBP2	Diet_Weekly	41130	10285	-0.3959	0.01798	-22.02	8.43725e-107	-0.3824	0.03608	-10.6	4.05537e-26	3.04748e-109	2.77321e-23
major_dietary_changes_in_the_last_5_years_f1538_0_0_Yes._because_of_illness	major_dietary_changes_in_the_last_5_years_f1538_0_0_Yes._because_of_illness	IFI30	Diet_Weekly	34479	8620	0.3308	0.01502	22.03	8.56903e-107	0.3088	0.03005	10.27	1.27313e-24	8.56903e-107	1.27313e-24
bread_type_f1448_0_0_Wholemeal_or_wholegrain	bread_type_f1448_0_0_Wholemeal_or_wholegrain	CFH	Diet_Weekly	32390	8092	-0.2324	0.01055	-22.02	1.02218e-106	-0.206	0.02128	-9.68	4.83197e-22	1.02218e-106	4.83197e-22
bread_type_f1448_0_0_White	bread_type_f1448_0_0_White	IGFBP4	Diet_Weekly	38975	9730	0.2355	0.0107	22.01	1.04522e-106	0.2216	0.02115	10.48	1.54009e-25	1.04522e-106	1.54009e-25
current_tobacco_smoking_f1239_0_0_No	current_tobacco_smoking_f1239_0_0_No	CSF1R	Smoking	35520	8880	0.3305	0.01501	22.01	1.09737e-106	0.4008	0.03026	13.24	1.15856e-39	1.09737e-106	1.15856e-39
types_of_physical_activity_in_last_4_weeks_f6164_0_0.multi_Other_exercises_.eg._swimming._cycling._keep_fit._bowling.	types_of_physical_activity_in_last_4_weeks_f6164_0_0.multi_Other_exercises_.eg._swimming._cycling._keep_fit._bowling.	CDCP1	Exercise_Freq	40309	10071	-0.1842	0.008373	-22	1.12952e-106	-0.1901	0.01677	-11.34	1.32528e-29	1.12952e-106	1.32528e-29
time_spent_watching_television_tv_f1070_0_0	time_spent_watching_television_tv_f1070_0_0	MAD1L1	Exercise_Freq	39955	9994	0.1087	0.004939	22	1.16169e-106	0.1149	0.009891	11.61	5.59619e-31	1.16169e-106	5.59619e-31
smoking_status_f20116_0_0_Current	smoking_status_f20116_0_0_Current	CSF1R	Smoking	35520	8880	-0.3313	0.01505	-22.01	1.19774e-106	-0.3991	0.03034	-13.15	3.78282e-39	1.19774e-106	3.78282e-39
alcohol_intake_frequency_f1558_0_0	alcohol_intake_frequency_f1558_0_05	PTGDS	Alcohol	40463	10119	-0.413	0.01878	-22	1.33465e-106	-0.3885	0.0389	-9.987	2.23855e-23	0	4.27472e-62
education_score_england_f26414_0_0	education_score_england_f26414_0_0	CD27	Deprivation_Indices	35358	8729	0.1126	0.005119	22	1.34837e-106	0.09704	0.01013	9.577	1.27495e-21	1.34837e-106	1.27495e-21
usual_walking_pace_f924_0_0	usual_walking_pace_f924_0_03	FCER2	Exercise_Freq	40439	10123	-0.3638	0.01654	-21.99	1.40147e-106	-0.4034	0.03304	-12.21	4.79386e-34	3.8899e-115	1.42581e-34
major_dietary_changes_in_the_last_5_years_f1538_0_0_Yes._because_of_illness	major_dietary_changes_in_the_last_5_years_f1538_0_0_Yes._because_of_illness	EFNA1	Diet_Weekly	40751	10189	0.3173	0.01443	21.99	1.45992e-106	0.2843	0.02876	9.887	6.00399e-23	1.45992e-106	6.00399e-23
current_tobacco_smoking_f1239_0_0_Yes._on_most_or_all_days	current_tobacco_smoking_f1239_0_0_Yes._on_most_or_all_days	VEGFA	Smoking	41134	10277	0.3252	0.01479	21.99	1.46513e-106	0.3035	0.02979	10.19	2.94768e-24	1.46513e-106	2.94768e-24
income_score_england_f26411_0_0	income_score_england_f26411_0_0	TREM2	Deprivation_Indices	35116	8825	0.104	0.004728	22	1.46551e-106	0.1178	0.009213	12.79	4.12561e-37	1.46551e-106	4.12561e-37
major_dietary_changes_in_the_last_5_years_f1538_0_0_Yes._because_of_illness	major_dietary_changes_in_the_last_5_years_f1538_0_0_Yes._because_of_illness	CTSO	Diet_Weekly	41260	10313	0.3106	0.01413	21.99	1.47023e-106	0.3223	0.02922	11.03	3.86278e-28	1.47023e-106	3.86278e-28
smoking_status_f20116_0_0_Current	smoking_status_f20116_0_0_Current	PILRB	Smoking	40810	10208	0.2069	0.009407	21.99	1.47171e-106	0.1947	0.01938	10.05	1.23628e-23	1.47171e-106	1.23628e-23
pack_years_of_smoking_f20161_0_0	pack_years_of_smoking_f20161_0_0	NOTCH3	Smoking	41167	10289	-0.09975	0.004537	-21.99	1.58939e-106	-0.09694	0.008988	-10.79	5.62301e-27	1.58939e-106	5.62301e-27
health_score_england_f26413_0_0	health_score_england_f26413_0_0	ICAM1	Deprivation_Indices	35039	8729	0.1267	0.005761	22	1.68051e-106	0.1237	0.01163	10.63	3.09667e-26	1.68051e-106	3.09667e-26
alcohol_intake_frequency_f1558_0_0	alcohol_intake_frequency_f1558_0_05	CD300LF	Alcohol	41119	10267	-0.2561	0.01165	-21.98	1.74716e-106	-0.2957	0.02329	-12.7	1.15261e-36	1.02618e-203	1.51252e-55
health_score_england_f26413_0_0	health_score_england_f26413_0_0	NPC2	Deprivation_Indices	29813	7500	0.1401	0.006368	22.01	1.77842e-106	0.1433	0.01247	11.5	2.40672e-30	1.77842e-106	2.40672e-30
types_of_physical_activity_in_last_4_weeks_f6164_0_0.multi_Other_exercises_.eg._swimming._cycling._keep_fit._bowling.	types_of_physical_activity_in_last_4_weeks_f6164_0_0.multi_Other_exercises_.eg._swimming._cycling._keep_fit._bowling.	OSM	Exercise_Freq	40371	10096	-0.2102	0.009564	-21.98	1.79438e-106	-0.2061	0.0189	-10.91	1.50398e-27	1.79438e-106	1.50398e-27
ipaq_activity_group_f22032_0_0	ipaq_activity_group_f22032_0_03	ASGR1	Exercise_MET	32533	8196	-0.3148	0.01431	-22	1.81895e-106	-0.2877	0.02873	-10.02	1.77625e-23	3.9754e-105	1.18587e-22
education_score_england_f26414_0_0	education_score_england_f26414_0_0	OSM	Deprivation_Indices	35013	8708	0.1158	0.005265	21.99	1.85244e-106	0.101	0.0105	9.617	8.7044e-22	1.85244e-106	8.7044e-22
bread_type_f1448_0_0_White	bread_type_f1448_0_0_White	NHLRC3	Diet_Weekly	32759	8175	0.2548	0.01158	21.99	1.95984e-106	0.2208	0.02318	9.529	2.0455e-21	1.95984e-106	2.0455e-21
time_spent_watching_television_tv_f1070_0_0	time_spent_watching_television_tv_f1070_0_0	IL1RAP	Exercise_Freq	40402	10107	-0.06184	0.002814	-21.98	1.97505e-106	-0.06047	0.005691	-10.63	3.13512e-26	1.97505e-106	3.13512e-26
usual_walking_pace_f924_0_0	usual_walking_pace_f924_0_03	CXCL10	Exercise_Freq	40613	10155	-0.3666	0.01669	-21.97	2.26789e-106	-0.3848	0.03518	-10.94	1.10498e-27	3.53262e-113	1.33734e-27
types_of_physical_activity_in_last_4_weeks_f6164_0_0.multi_Walking_for_pleasure_.not_as_a_means_of_transport.	types_of_physical_activity_in_last_4_weeks_f6164_0_0.multi_Walking_for_pleasure_.not_as_a_means_of_transport.	HGF	Exercise_Freq	41065	10266	-0.2229	0.01015	-21.97	2.40423e-106	-0.2687	0.02063	-13.03	1.72592e-38	2.40423e-106	1.72592e-38
cereal_intake_f1458_0_0	cereal_intake_f1458_0_0	OMD	Diet_Weekly	40804	10202	0.1018	0.004635	21.97	2.44894e-106	0.09525	0.009139	10.42	2.63334e-25	2.44894e-106	2.63334e-25
usual_walking_pace_f924_0_0	usual_walking_pace_f924_0_02	LRIG1	Exercise_Freq	40659	10175	-0.2963	0.01349	-21.97	2.46714e-106	-0.3009	0.02682	-11.22	4.84666e-29	1.68304e-201	8.97951e-45
types_of_physical_activity_in_last_4_weeks_f6164_0_0.multi_Other_exercises_.eg._swimming._cycling._keep_fit._bowling.	types_of_physical_activity_in_last_4_weeks_f6164_0_0.multi_Other_exercises_.eg._swimming._cycling._keep_fit._bowling.	LILRA5	Exercise_Freq	40570	10134	-0.1977	0.009002	-21.97	2.53756e-106	-0.2021	0.01804	-11.2	6.06324e-29	2.53756e-106	6.06324e-29
bread_type_f1448_0_0_Wholemeal_or_wholegrain	bread_type_f1448_0_0_Wholemeal_or_wholegrain	IL18R1	Diet_Weekly	39863	9975	-0.1681	0.007654	-21.97	2.60817e-106	-0.1772	0.01535	-11.55	1.19384e-30	2.60817e-106	1.19384e-30
cereal_intake_f1458_0_0	cereal_intake_f1458_0_0	ADM	Diet_Weekly	40967	10250	-0.09903	0.004509	-21.96	2.6921e-106	-0.09452	0.008985	-10.52	9.48318e-26	2.6921e-106	9.48318e-26
types_of_physical_activity_in_last_4_weeks_f6164_0_0.multi_Other_exercises_.eg._swimming._cycling._keep_fit._bowling.	types_of_physical_activity_in_last_4_weeks_f6164_0_0.multi_Other_exercises_.eg._swimming._cycling._keep_fit._bowling.	CLMP	Exercise_Freq	40973	10233	-0.1898	0.008647	-21.95	3.27584e-106	-0.1967	0.0175	-11.23	4.07449e-29	3.27584e-106	4.07449e-29
education_score_england_f26414_0_0	education_score_england_f26414_0_0	CFI	Deprivation_Indices	30391	7634	0.124	0.005643	21.97	3.42488e-106	0.1262	0.01132	11.15	1.25011e-28	3.42488e-106	1.25011e-28
alcohol_intake_frequency_f1558_0_0	alcohol_intake_frequency_f1558_0_06	CD27	Alcohol	40881	10230	-0.4256	0.01939	-21.95	3.62146e-106	-0.352	0.03769	-9.339	1.17124e-20	1.62186e-192	1.98177e-53
bread_type_f1448_0_0_White	bread_type_f1448_0_0_White	GUSB	Diet_Weekly	39621	9901	0.2225	0.01014	21.95	4.10835e-106	0.2339	0.02003	11.68	2.70684e-31	4.10835e-106	2.70684e-31
education_score_england_f26414_0_0	education_score_england_f26414_0_0	MZB1	Deprivation_Indices	35247	8837	0.1135	0.005171	21.95	4.28469e-106	0.1137	0.01006	11.3	2.00002e-29	4.28469e-106	2.00002e-29
current_tobacco_smoking_f1239_0_0_Yes._on_most_or_all_days	current_tobacco_smoking_f1239_0_0_Yes._on_most_or_all_days	CSF1R	Smoking	35520	8880	-0.3767	0.01716	-21.95	4.29352e-106	-0.4243	0.03496	-12.14	1.25414e-33	4.29352e-106	1.25414e-33
types_of_physical_activity_in_last_4_weeks_f6164_0_0.multi_Other_exercises_.eg._swimming._cycling._keep_fit._bowling.	types_of_physical_activity_in_last_4_weeks_f6164_0_0.multi_Other_exercises_.eg._swimming._cycling._keep_fit._bowling.	LGALS9	Exercise_Freq	40595	10157	-0.1921	0.008755	-21.94	4.40914e-106	-0.1785	0.01741	-10.25	1.53253e-24	4.40914e-106	1.53253e-24
smoking_status_f20116_0_0_Current	smoking_status_f20116_0_0_Current	ADM	Smoking	41155	10292	0.3163	0.01442	21.94	4.75095e-106	0.3458	0.02912	11.88	2.53041e-32	4.75095e-106	2.53041e-32
major_dietary_changes_in_the_last_5_years_f1538_0_0_Yes._because_of_illness	major_dietary_changes_in_the_last_5_years_f1538_0_0_Yes._because_of_illness	SIGLEC1	Diet_Weekly	40987	10247	0.2874	0.0131	21.93	5.02161e-106	0.2797	0.0263	10.63	2.86067e-26	5.02161e-106	2.86067e-26
usual_walking_pace_f924_0_0	usual_walking_pace_f924_0_03	FCN1	Exercise_Freq	35131	8788	-0.3778	0.01722	-21.94	5.45491e-106	-0.3627	0.03461	-10.48	1.48003e-25	6.43297e-114	3.66031e-28
summed_days_activity_f22033_0_0	summed_days_activity_f22033_0_0	MEGF10	Exercise_MET	33687	8377	0.09882	0.004503	21.94	5.47314e-106	0.09132	0.008972	10.18	3.43051e-24	5.47314e-106	3.43051e-24
income_score_england_f26411_0_0	income_score_england_f26411_0_0	RARRES2	Deprivation_Indices	35342	8868	0.1199	0.005465	21.93	6.35299e-106	0.1245	0.01127	11.05	3.52465e-28	6.35299e-106	3.52465e-28
current_tobacco_smoking_f1239_0_0_No	current_tobacco_smoking_f1239_0_0_No	CD300LF	Smoking	41165	10282	-0.2011	0.009174	-21.92	6.35404e-106	-0.1888	0.0186	-10.15	4.43839e-24	6.35404e-106	4.43839e-24
pack_years_of_smoking_f20161_0_0	pack_years_of_smoking_f20161_0_0	MSR1	Smoking	41016	10254	0.09143	0.004171	21.92	6.72923e-106	0.0975	0.008651	11.27	2.71474e-29	6.72923e-106	2.71474e-29
pack_years_of_smoking_f20161_0_0	pack_years_of_smoking_f20161_0_0	AREG	Smoking	40476	10116	0.107	0.004883	21.92	6.81741e-106	0.113	0.009659	11.7	2.06262e-31	6.81741e-106	2.06262e-31
usual_walking_pace_f924_0_0	usual_walking_pace_f924_0_02	BSG	Exercise_Freq	40819	10201	-0.3593	0.01639	-21.92	7.0481e-106	-0.3908	0.0334	-11.7	1.96728e-31	8.09252e-178	1.3566e-43
ipaq_activity_group_f22032_0_0	ipaq_activity_group_f22032_0_03	IGSF9	Exercise_MET	28495	7156	-0.3346	0.01525	-21.94	7.34603e-106	-0.2977	0.0303	-9.825	1.22232e-22	3.39066e-105	3.4135e-22
alcohol_intake_frequency_f1558_0_0	alcohol_intake_frequency_f1558_0_05	CLEC7A	Alcohol	41212	10301	-0.3012	0.01375	-21.92	7.5052e-106	-0.3265	0.02726	-11.98	7.50789e-33	1.43737e-286	2.31658e-72
smoking_status_f20116_0_0_Never	smoking_status_f20116_0_0_Never	OCLN	Smoking	35423	8858	-0.2252	0.01027	-21.92	8.49e-106	-0.2538	0.02071	-12.25	3.00497e-34	8.49e-106	3.00497e-34
health_score_england_f26413_0_0	health_score_england_f26413_0_0	ALPP	Deprivation_Indices	35014	8741	0.1228	0.005605	21.92	9.63143e-106	0.1257	0.01114	11.28	2.59437e-29	9.63143e-106	2.59437e-29
current_tobacco_smoking_f1239_0_0_Yes._on_most_or_all_days	current_tobacco_smoking_f1239_0_0_Yes._on_most_or_all_days	LSP1	Smoking	40753	10187	0.385	0.01758	21.9	9.98675e-106	0.3709	0.03517	10.55	7.08064e-26	9.98675e-106	7.08064e-26
average_total_household_income_before_tax_f738_0_0	average_total_household_income_before_tax_f738_0_05	ICAM1	Deprivation_Indices	34506	8616	-0.5196	0.02372	-21.91	1.14848e-105	-0.4558	0.04709	-9.679	4.79267e-22	2.26685e-168	9.49307e-38
major_dietary_changes_in_the_last_5_years_f1538_0_0_Yes._because_of_illness	major_dietary_changes_in_the_last_5_years_f1538_0_0_Yes._because_of_illness	CKAP4	Diet_Weekly	41062	10265	0.3032	0.01385	21.89	1.20746e-105	0.2989	0.02843	10.51	1.0157e-25	1.20746e-105	1.0157e-25
time_spent_watching_television_tv_f1070_0_0	time_spent_watching_television_tv_f1070_0_0	LMNB2	Exercise_Freq	35030	8770	0.1145	0.005226	21.9	1.21492e-105	0.1252	0.01037	12.07	2.77181e-33	1.21492e-105	2.77181e-33
smoking_status_f20116_0_0_Current	smoking_status_f20116_0_0_Current	CD300LF	Smoking	41165	10282	0.2014	0.0092	21.89	1.24152e-105	0.1901	0.01865	10.19	2.83151e-24	1.24152e-105	2.83151e-24
current_tobacco_smoking_f1239_0_0_No	current_tobacco_smoking_f1239_0_0_No	RNF149	Smoking	34549	8636	-0.355	0.01621	-21.9	1.44415e-105	-0.3921	0.033	-11.88	2.63e-32	1.44415e-105	2.63e-32
major_dietary_changes_in_the_last_5_years_f1538_0_0_Yes._because_of_illness	major_dietary_changes_in_the_last_5_years_f1538_0_0_Yes._because_of_illness	CHCHD10	Diet_Weekly	35401	8851	0.3285	0.01501	21.89	1.53793e-105	0.3158	0.03108	10.16	4.04429e-24	1.53793e-105	4.04429e-24
usual_walking_pace_f924_0_0	usual_walking_pace_f924_0_02	VWC2	Exercise_Freq	39991	9995	-0.3232	0.01477	-21.88	1.65458e-105	-0.4137	0.0301	-13.74	1.35953e-42	2.77295e-230	1.5942e-83
ipaq_activity_group_f22032_0_0	ipaq_activity_group_f22032_0_03	CDHR2	Exercise_MET	32742	8115	-0.2711	0.01238	-21.89	1.67804e-105	-0.3429	0.02506	-13.69	3.65433e-42	1.13486e-104	1.14373e-41
employment_score_england_f26412_0_0	employment_score_england_f26412_0_0	PILRA	Deprivation_Indices	35201	8742	0.08931	0.004081	21.88	1.88928e-105	0.06508	0.008132	8.003	1.36734e-15	1.88928e-105	1.36734e-15
current_tobacco_smoking_f1239_0_0_Yes._on_most_or_all_days	current_tobacco_smoking_f1239_0_0_Yes._on_most_or_all_days	RGMA	Smoking	41164	10296	-0.3624	0.01657	-21.87	2.19438e-105	-0.3385	0.03335	-10.15	4.26907e-24	2.19438e-105	4.26907e-24
met_minutes_per_week_for_moderate_activity_f22038_0_0	met_minutes_per_week_for_moderate_activity_f22038_0_0	CRTAC1	Exercise_MET	33181	8366	0.08361	0.003821	21.88	2.23977e-105	0.06925	0.007721	8.969	3.66125e-19	2.23977e-105	3.66125e-19
types_of_physical_activity_in_last_4_weeks_f6164_0_0.multi_Other_exercises_.eg._swimming._cycling._keep_fit._bowling.	types_of_physical_activity_in_last_4_weeks_f6164_0_0.multi_Other_exercises_.eg._swimming._cycling._keep_fit._bowling.	LAMP3	Exercise_Freq	41007	10240	-0.1987	0.00909	-21.86	2.36702e-105	-0.1875	0.01798	-10.43	2.4903e-25	2.36702e-105	2.4903e-25
usual_walking_pace_f924_0_0	usual_walking_pace_f924_0_02	CHRDL1	Exercise_Freq	40542	10142	-0.3358	0.01536	-21.86	2.39431e-105	-0.393	0.03063	-12.83	2.20686e-37	8.18657e-177	1.10152e-57
usual_walking_pace_f924_0_0	usual_walking_pace_f924_0_03	GSTA3	Exercise_Freq	39494	9862	-0.3837	0.01755	-21.86	2.45816e-105	-0.4369	0.03676	-11.89	2.32804e-32	3.62872e-129	9.5212e-39
types_of_physical_activity_in_last_4_weeks_f6164_0_0.multi_None_of_the_above	types_of_physical_activity_in_last_4_weeks_f6164_0_0.multi_None_of_the_above	CD83	Exercise_Freq	40560	10141	0.3971	0.01817	21.86	2.78666e-105	0.4576	0.03713	12.32	1.20336e-34	2.78666e-105	1.20336e-34
types_of_physical_activity_in_last_4_weeks_f6164_0_0.multi_Other_exercises_.eg._swimming._cycling._keep_fit._bowling.	types_of_physical_activity_in_last_4_weeks_f6164_0_0.multi_Other_exercises_.eg._swimming._cycling._keep_fit._bowling.	HAVCR1	Exercise_Freq	40909	10225	-0.172	0.00787	-21.85	2.9066e-105	-0.1878	0.01576	-11.92	1.48531e-32	2.9066e-105	1.48531e-32
average_total_household_income_before_tax_f738_0_0	average_total_household_income_before_tax_f738_0_04	TFF1	Deprivation_Indices	34442	8649	-0.343	0.01569	-21.86	3.31792e-105	-0.3314	0.03179	-10.42	2.76778e-25	3.72004e-131	1.45001e-33
smoking_status_f20116_0_0_Current	smoking_status_f20116_0_0_Current	RNF149	Smoking	34549	8636	0.3552	0.01625	21.86	3.36595e-105	0.3955	0.03313	11.94	1.36128e-32	3.36595e-105	1.36128e-32
alcohol_intake_frequency_f1558_0_0	alcohol_intake_frequency_f1558_0_05	RETN	Alcohol	40673	10173	-0.3986	0.01825	-21.84	3.55518e-105	-0.4562	0.03646	-12.51	1.18064e-35	1.84306e-297	1.77032e-66
past_tobacco_smoking_f1249_0_0	past_tobacco_smoking_f1249_0_04	PIGR	Smoking	37014	9240	0.244	0.01117	21.85	3.62542e-105	0.2607	0.0226	11.53	1.44124e-30	6.08593e-123	3.79526e-33
usual_walking_pace_f924_0_0	usual_walking_pace_f924_0_02	GUSB	Exercise_Freq	40621	10159	-0.3363	0.0154	-21.84	3.70867e-105	-0.3492	0.02992	-11.67	2.83485e-31	5.80036e-274	1.00875e-76
major_dietary_changes_in_the_last_5_years_f1538_0_0_Yes._because_of_illness	major_dietary_changes_in_the_last_5_years_f1538_0_0_Yes._because_of_illness	PIGR	Diet_Weekly	40295	10073	0.3264	0.01494	21.84	3.8574e-105	0.3011	0.02943	10.23	1.88715e-24	3.8574e-105	1.88715e-24
usual_walking_pace_f924_0_0	usual_walking_pace_f924_0_03	IL12B	Exercise_Freq	40892	10212	-0.3273	0.01499	-21.84	3.95876e-105	-0.2607	0.02971	-8.776	1.96314e-18	2.54047e-113	2.44835e-19
education_score_england_f26414_0_0	education_score_england_f26414_0_0	AGRN	Deprivation_Indices	35294	8860	0.1102	0.005046	21.85	4.02662e-105	0.1238	0.01019	12.15	1.0233e-33	4.02662e-105	1.0233e-33
time_spent_watching_television_tv_f1070_0_0	time_spent_watching_television_tv_f1070_0_0	C2	Exercise_Freq	40491	10129	0.09733	0.004457	21.84	4.08068e-105	0.09749	0.008599	11.34	1.29254e-29	4.08068e-105	1.29254e-29
employment_score_england_f26412_0_0	employment_score_england_f26412_0_0	IL18R1	Deprivation_Indices	35570	8879	0.09509	0.004353	21.85	4.27259e-105	0.09962	0.008736	11.4	6.51991e-30	4.27259e-105	6.51991e-30
types_of_physical_activity_in_last_4_weeks_f6164_0_0.multi_Other_exercises_.eg._swimming._cycling._keep_fit._bowling.	types_of_physical_activity_in_last_4_weeks_f6164_0_0.multi_Other_exercises_.eg._swimming._cycling._keep_fit._bowling.	IL10RB	Exercise_Freq	40789	10206	-0.1898	0.008693	-21.83	4.49216e-105	-0.2029	0.01702	-11.92	1.58004e-32	4.49216e-105	1.58004e-32
usual_walking_pace_f924_0_0	usual_walking_pace_f924_0_03	TGFB1	Exercise_Freq	40818	10202	-0.3757	0.01721	-21.83	4.63797e-105	-0.3867	0.03472	-11.14	1.19748e-28	2.9478e-108	1.36233e-28
major_dietary_changes_in_the_last_5_years_f1538_0_0_Yes._because_of_illness	major_dietary_changes_in_the_last_5_years_f1538_0_0_Yes._because_of_illness	OCLN	Diet_Weekly	35423	8858	0.3437	0.01574	21.84	4.71037e-105	0.423	0.03153	13.42	1.20628e-40	4.71037e-105	1.20628e-40
bread_type_f1448_0_0_White	bread_type_f1448_0_0_White	IL18R1	Diet_Weekly	39863	9975	0.1876	0.008593	21.83	4.72144e-105	0.2154	0.01725	12.48	1.67303e-35	4.72144e-105	1.67303e-35
types_of_physical_activity_in_last_4_weeks_f6164_0_0.multi_Other_exercises_.eg._swimming._cycling._keep_fit._bowling.	types_of_physical_activity_in_last_4_weeks_f6164_0_0.multi_Other_exercises_.eg._swimming._cycling._keep_fit._bowling.	PLAT	Exercise_Freq	40982	10262	-0.1999	0.009158	-21.83	4.87596e-105	-0.1951	0.01825	-10.69	1.5382e-26	4.87596e-105	1.5382e-26
usual_walking_pace_f924_0_0	usual_walking_pace_f924_0_02	KRT18	Exercise_Freq	40241	10075	-0.358	0.0164	-21.83	5.18852e-105	-0.3759	0.03173	-11.85	3.62291e-32	6.04309e-269	1.04112e-72
time_spent_watching_television_tv_f1070_0_0	time_spent_watching_television_tv_f1070_0_0	ST6GAL1	Exercise_Freq	40906	10218	0.1071	0.00491	21.82	6.33654e-105	0.1247	0.009939	12.55	7.6437e-36	6.33654e-105	7.6437e-36
average_total_household_income_before_tax_f738_0_0	average_total_household_income_before_tax_f738_0_05	PIGR	Deprivation_Indices	34168	8579	-0.5701	0.02612	-21.83	6.42499e-105	-0.5453	0.05037	-10.83	3.93319e-27	2.91285e-190	1.13908e-48
snoring_f1210_0_0_No	snoring_f1210_0_0_No	PON3	Sleep	40986	10248	0.1945	0.008917	21.82	6.43472e-105	0.2037	0.01844	11.05	3.21786e-28	6.43472e-105	3.21786e-28
average_total_household_income_before_tax_f738_0_0	average_total_household_income_before_tax_f738_0_04	IL18R1	Deprivation_Indices	34978	8768	-0.2811	0.01288	-21.82	7.78147e-105	-0.288	0.02605	-11.06	3.18604e-28	1.93539e-139	1.76014e-33
employment_score_england_f26412_0_0	employment_score_england_f26412_0_0	HAVCR2	Deprivation_Indices	35170	8773	0.1176	0.005391	21.81	8.61004e-105	0.1292	0.01064	12.15	1.11907e-33	8.61004e-105	1.11907e-33
past_tobacco_smoking_f1249_0_0	past_tobacco_smoking_f1249_0_04	SUSD5	Smoking	31664	7904	-0.2363	0.01083	-21.82	8.70381e-105	-0.2171	0.02162	-10.04	1.3577e-23	3.4533e-108	1.79344e-25
education_score_england_f26414_0_0	education_score_england_f26414_0_0	TNFRSF1B	Deprivation_Indices	35156	8787	0.1134	0.005198	21.81	8.83145e-105	0.1129	0.01048	10.77	6.83206e-27	8.83145e-105	6.83206e-27
summed_days_activity_f22033_0_0	summed_days_activity_f22033_0_0	AGRN	Exercise_MET	33765	8499	-0.1062	0.00487	-21.81	9.42779e-105	-0.1234	0.01012	-12.2	6.02011e-34	9.42779e-105	6.02011e-34
ipaq_activity_group_f22032_0_0	ipaq_activity_group_f22032_0_03	MEGF10	Exercise_MET	32839	8168	0.2751	0.01261	21.81	1.00845e-104	0.219	0.02502	8.753	2.48984e-18	5.89632e-115	4.02077e-22
current_tobacco_smoking_f1239_0_0_No	current_tobacco_smoking_f1239_0_0_No	CLEC6A	Smoking	39848	9961	-0.3062	0.01405	-21.79	1.2085e-104	-0.3456	0.02843	-12.16	9.18382e-34	1.2085e-104	9.18382e-34
health_score_england_f26413_0_0	health_score_england_f26413_0_0	WFDC2	Deprivation_Indices	33332	8305	0.132	0.006054	21.8	1.22879e-104	0.1191	0.01201	9.914	4.88297e-23	1.22879e-104	4.88297e-23
types_of_physical_activity_in_last_4_weeks_f6164_0_0.multi_Walking_for_pleasure_.not_as_a_means_of_transport.	types_of_physical_activity_in_last_4_weeks_f6164_0_0.multi_Walking_for_pleasure_.not_as_a_means_of_transport.	FSTL3	Exercise_Freq	40526	10136	-0.2181	0.01001	-21.78	1.31619e-104	-0.256	0.02061	-12.42	3.55995e-35	1.31619e-104	3.55995e-35
pack_years_of_smoking_f20161_0_0	pack_years_of_smoking_f20161_0_0	SPINK6	Smoking	41009	10249	0.09938	0.004562	21.78	1.33538e-104	0.08977	0.008707	10.31	8.42027e-25	1.33538e-104	8.42027e-25
average_total_household_income_before_tax_f738_0_0	average_total_household_income_before_tax_f738_0_03	PIGR	Deprivation_Indices	34168	8579	-0.33	0.01514	-21.79	1.41839e-104	-0.3477	0.0299	-11.63	5.06667e-31	2.91285e-190	1.13908e-48
smoking_status_f20116_0_0_Never	smoking_status_f20116_0_0_Never	HAVCR1	Smoking	41100	10273	-0.1727	0.007931	-21.78	1.48837e-104	-0.1663	0.01598	-10.41	3.0644e-25	1.48837e-104	3.0644e-25
number_of_days_week_of_moderate_physical_activity_10_plus_minutes_f884_0_0	number_of_days_week_of_moderate_physical_activity_10_plus_minutes_f884_0_08	FABP4	Exercise_Freq	39101	9751	-0.3576	0.01642	-21.78	1.61288e-104	-0.3555	0.03254	-10.92	1.2733e-27	2.29663e-123	1.7938e-27
usual_walking_pace_f924_0_0	usual_walking_pace_f924_0_03	OMG	Exercise_Freq	40255	10061	0.3791	0.01741	21.77	1.68561e-104	0.3545	0.03349	10.59	4.76264e-26	3.83755e-104	4.60625e-25
employment_score_england_f26412_0_0	employment_score_england_f26412_0_0	MMP12	Deprivation_Indices	35162	8811	0.1065	0.004891	21.78	1.78337e-104	0.1055	0.01	10.55	7.19748e-26	1.78337e-104	7.19748e-26
snoring_f1210_0_0_No	snoring_f1210_0_0_No	APCS	Sleep	35233	8805	-0.2139	0.009823	-21.77	2.01873e-104	-0.222	0.01981	-11.21	5.90869e-29	2.01873e-104	5.90869e-29
types_of_physical_activity_in_last_4_weeks_f6164_0_0.multi_Walking_for_pleasure_.not_as_a_means_of_transport.	types_of_physical_activity_in_last_4_weeks_f6164_0_0.multi_Walking_for_pleasure_.not_as_a_means_of_transport.	IGFBP4	Exercise_Freq	40116	10030	-0.219	0.01006	-21.76	2.27921e-104	-0.1651	0.01972	-8.37	6.56194e-17	2.27921e-104	6.56194e-17
alcohol_intake_frequency_f1558_0_0	alcohol_intake_frequency_f1558_0_06	PLAUR	Alcohol	40473	10118	-0.4206	0.01933	-21.76	2.30168e-104	-0.3734	0.03861	-9.672	4.94052e-22	4.68012e-222	1.63956e-40
types_of_physical_activity_in_last_4_weeks_f6164_0_0.multi_None_of_the_above	types_of_physical_activity_in_last_4_weeks_f6164_0_0.multi_None_of_the_above	GGH	Exercise_Freq	39959	9973	0.3727	0.01713	21.76	2.3679e-104	0.3606	0.03411	10.57	5.48911e-26	2.3679e-104	5.48911e-26
index_of_multiple_deprivation_england_f26410_0_0	index_of_multiple_deprivation_england_f26410_0_0	GPR37	Deprivation_Indices	34514	8636	0.1008	0.00463	21.76	2.5935e-104	0.07989	0.00947	8.437	3.78681e-17	2.5935e-104	3.78681e-17
age_first_had_sexual_intercourse_f2139_0_0	age_first_had_sexual_intercourse_f2139_0_0	OXT	Sexual_Factors	35556	8941	-0.1014	0.004662	-21.76	2.75434e-104	-0.1009	0.009128	-11.05	3.16744e-28	2.75434e-104	3.16744e-28
bread_type_f1448_0_0_White	bread_type_f1448_0_0_White	FGFR2	Diet_Weekly	39546	9907	0.2302	0.01058	21.75	2.7667e-104	0.198	0.02096	9.445	4.35938e-21	2.7667e-104	4.35938e-21
usual_walking_pace_f924_0_0	usual_walking_pace_f924_0_03	HPGDS	Exercise_Freq	39473	9883	0.3599	0.01655	21.75	2.78173e-104	0.3848	0.03377	11.39	6.82669e-30	7.34683e-103	5.01717e-29
current_tobacco_smoking_f1239_0_0_No	current_tobacco_smoking_f1239_0_0_No	CD14	Smoking	39998	10002	-0.3304	0.01519	-21.75	2.81836e-104	-0.3702	0.02988	-12.39	5.37705e-35	2.81836e-104	5.37705e-35
current_tobacco_smoking_f1239_0_0_Yes._on_most_or_all_days	current_tobacco_smoking_f1239_0_0_Yes._on_most_or_all_days	GFRAL	Smoking	34355	8586	-0.359	0.0165	-21.76	2.97514e-104	-0.4776	0.0315	-15.16	2.94646e-51	2.97514e-104	2.94646e-51
pack_years_of_smoking_f20161_0_0	pack_years_of_smoking_f20161_0_0	GUSB	Smoking	40840	10216	0.09667	0.004446	21.74	3.33473e-104	0.09215	0.008581	10.74	9.22838e-27	3.33473e-104	9.22838e-27
smoking_status_f20116_0_0_Current	smoking_status_f20116_0_0_Current	CD14	Smoking	39998	10002	0.3312	0.01524	21.74	3.47742e-104	0.3697	0.02995	12.34	9.51552e-35	3.47742e-104	9.51552e-35
number_of_days_week_of_moderate_physical_activity_10_plus_minutes_f884_0_0	number_of_days_week_of_moderate_physical_activity_10_plus_minutes_f884_0_08	ITGA11	Exercise_Freq	38608	9569	0.3652	0.0168	21.74	3.61885e-104	0.3621	0.03514	10.31	8.94769e-25	3.02705e-121	1.35392e-25
time_spent_watching_television_tv_f1070_0_0	time_spent_watching_television_tv_f1070_0_0	IGSF3	Exercise_Freq	40219	10050	0.106	0.004878	21.74	3.67534e-104	0.09361	0.009719	9.631	7.35495e-22	3.67534e-104	7.35495e-22
usual_walking_pace_f924_0_0	usual_walking_pace_f924_0_02	LCN2	Exercise_Freq	39223	9822	-0.358	0.01647	-21.74	3.70389e-104	-0.3964	0.03331	-11.9	1.96387e-32	1.51831e-185	3.39933e-54
types_of_physical_activity_in_last_4_weeks_f6164_0_0.multi_None_of_the_above	types_of_physical_activity_in_last_4_weeks_f6164_0_0.multi_None_of_the_above	VSIG4	Exercise_Freq	40582	10134	0.3964	0.01824	21.73	3.80609e-104	0.3893	0.03577	10.88	1.96019e-27	3.80609e-104	1.96019e-27
index_of_multiple_deprivation_england_f26410_0_0	index_of_multiple_deprivation_england_f26410_0_0	LAIR1	Deprivation_Indices	35182	8759	0.1047	0.004816	21.74	3.95723e-104	0.09186	0.01004	9.152	6.87237e-20	3.95723e-104	6.87237e-20
usual_walking_pace_f924_0_0	usual_walking_pace_f924_0_02	CXCL16	Exercise_Freq	40860	10235	-0.3402	0.01566	-21.73	4.15246e-104	-0.4062	0.03298	-12.32	1.28854e-34	9.83348e-176	1.10078e-52
alcohol_intake_frequency_f1558_0_0	alcohol_intake_frequency_f1558_0_06	LTBR	Alcohol	40538	10136	-0.4066	0.01871	-21.73	4.28381e-104	-0.3798	0.03661	-10.38	4.28816e-25	5.50411e-205	7.49417e-43
employment_score_england_f26412_0_0	employment_score_england_f26412_0_0	CD83	Deprivation_Indices	35149	8773	0.1182	0.00544	21.73	4.68074e-104	0.1272	0.01123	11.33	1.56685e-29	4.68074e-104	1.56685e-29
usual_walking_pace_f924_0_0	usual_walking_pace_f924_0_02	CGREF1	Exercise_Freq	40421	10137	-0.314	0.01445	-21.72	5.06004e-104	-0.2905	0.02887	-10.06	1.05962e-23	8.15505e-153	4.97251e-31
at_or_above_moderate_vigorous_walking_recommendation_f22036_0_0	at_or_above_moderate_vigorous_walking_recommendation_f22036_0_0	IL1RN	Exercise_MET	32695	8231	-0.2904	0.01336	-21.73	5.85876e-104	-0.1933	0.02756	-7.014	2.4928e-12	5.85876e-104	2.4928e-12
beef_intake_f1369_0_0	beef_intake_f1369_0_03	IGFBP2	Diet_Weekly	41018	10265	-0.3614	0.01664	-21.71	5.90012e-104	-0.3544	0.03325	-10.66	2.24363e-26	3.88572e-119	4.63431e-28
alcohol_intake_frequency_f1558_0_0	alcohol_intake_frequency_f1558_0_05	TNFRSF10A	Alcohol	40447	10113	-0.3758	0.01731	-21.71	6.05772e-104	-0.3479	0.03438	-10.12	5.96444e-24	4.87863e-162	5.55111e-37
alcohol_intake_versus_10_years_previously_f1628_0_0	alcohol_intake_versus_10_years_previously_f1628_0_03	DSC2	Alcohol	36560	9134	-0.2964	0.01365	-21.72	6.07223e-104	-0.2942	0.02686	-10.95	9.72841e-28	8.50989e-112	1.49329e-28
major_dietary_changes_in_the_last_5_years_f1538_0_0_Yes._because_of_illness	major_dietary_changes_in_the_last_5_years_f1538_0_0_Yes._because_of_illness	PIK3IP1	Diet_Weekly	40824	10201	0.2994	0.01379	21.71	6.41592e-104	0.2891	0.02823	10.24	1.73188e-24	6.41592e-104	1.73188e-24
usual_walking_pace_f924_0_0	usual_walking_pace_f924_0_03	CD276	Exercise_Freq	40399	10117	-0.2962	0.01365	-21.71	6.75052e-104	-0.313	0.02745	-11.4	6.3214e-30	1.13219e-103	3.95032e-29
current_tobacco_smoking_f1239_0_0_Yes._on_most_or_all_days	current_tobacco_smoking_f1239_0_0_Yes._on_most_or_all_days	DPT	Smoking	41315	10333	-0.3353	0.01545	-21.7	8.26377e-104	-0.3275	0.0304	-10.77	6.40334e-27	8.26377e-104	6.40334e-27
major_dietary_changes_in_the_last_5_years_f1538_0_0_Yes._because_of_illness	major_dietary_changes_in_the_last_5_years_f1538_0_0_Yes._because_of_illness	ADA2	Diet_Weekly	40586	10141	0.3028	0.01396	21.68	1.13686e-103	0.315	0.02855	11.03	3.81755e-28	1.13686e-103	3.81755e-28
usual_walking_pace_f924_0_0	usual_walking_pace_f924_0_02	FSTL1	Exercise_Freq	34245	8559	-0.3995	0.01842	-21.7	1.13772e-103	-0.3997	0.03595	-11.12	1.61188e-28	1.62096e-142	1.46014e-38
number_of_days_week_of_vigorous_physical_activity_10_plus_minutes_f904_0_0	number_of_days_week_of_vigorous_physical_activity_10_plus_minutes_f904_0_08	LEP	Exercise_Freq	38514	9633	-0.4949	0.02282	-21.69	1.17831e-103	-0.4336	0.04769	-9.092	1.16562e-19	0	1.88362e-75
usual_walking_pace_f924_0_0	usual_walking_pace_f924_0_03	CXADR	Exercise_Freq	40373	10102	-0.3774	0.01741	-21.68	1.20107e-103	-0.3838	0.03436	-11.17	8.67202e-29	1.2376e-102	1.16527e-27
index_of_multiple_deprivation_england_f26410_0_0	index_of_multiple_deprivation_england_f26410_0_0	FGF21	Deprivation_Indices	35456	8805	0.1198	0.005523	21.69	1.20989e-103	0.1341	0.01128	11.88	2.58323e-32	1.20989e-103	2.58323e-32
time_spent_watching_television_tv_f1070_0_0	time_spent_watching_television_tv_f1070_0_0	HEG1	Exercise_Freq	34349	8600	0.1057	0.004873	21.69	1.21366e-103	0.1202	0.00975	12.33	1.29368e-34	1.21366e-103	1.29368e-34
alcohol_intake_versus_10_years_previously_f1628_0_0	alcohol_intake_versus_10_years_previously_f1628_0_03	CDHR5	Alcohol	36933	9286	-0.2676	0.01234	-21.69	1.22944e-103	-0.2877	0.0242	-11.89	2.36665e-32	8.5861e-109	1.18918e-33
types_of_physical_activity_in_last_4_weeks_f6164_0_0.multi_Other_exercises_.eg._swimming._cycling._keep_fit._bowling.	types_of_physical_activity_in_last_4_weeks_f6164_0_0.multi_Other_exercises_.eg._swimming._cycling._keep_fit._bowling.	PLA2G15	Exercise_Freq	40739	10194	-0.1989	0.009174	-21.68	1.30179e-103	-0.2251	0.01824	-12.34	9.34955e-35	1.30179e-103	9.34955e-35
health_score_england_f26413_0_0	health_score_england_f26413_0_0	IL18R1	Deprivation_Indices	35570	8879	0.1058	0.004877	21.68	1.34217e-103	0.1015	0.009823	10.34	6.58607e-25	1.34217e-103	6.58607e-25
types_of_physical_activity_in_last_4_weeks_f6164_0_0.multi_Other_exercises_.eg._swimming._cycling._keep_fit._bowling.	types_of_physical_activity_in_last_4_weeks_f6164_0_0.multi_Other_exercises_.eg._swimming._cycling._keep_fit._bowling.	AGRN	Exercise_Freq	40784	10211	-0.1981	0.009141	-21.67	1.39601e-103	-0.2243	0.0186	-12.06	2.97335e-33	1.39601e-103	2.97335e-33
current_tobacco_smoking_f1239_0_0_No	current_tobacco_smoking_f1239_0_0_No	PILRA	Smoking	40821	10204	-0.2444	0.01128	-21.67	1.55395e-103	-0.2296	0.02229	-10.3	9.1073e-25	1.55395e-103	9.1073e-25
smoking_status_f20116_0_0_Never	smoking_status_f20116_0_0_Never	LRRN1	Smoking	40047	10012	0.1732	0.007995	21.66	1.77379e-103	0.1486	0.01614	9.207	4.01561e-20	1.77379e-103	4.01561e-20
usual_walking_pace_f924_0_0	usual_walking_pace_f924_0_03	ZBTB17	Exercise_Freq	39696	9936	-0.3943	0.0182	-21.66	1.78424e-103	-0.3582	0.03503	-10.23	2.00789e-24	1.17798e-102	2.90934e-24
time_spent_watching_television_tv_f1070_0_0	time_spent_watching_television_tv_f1070_0_0	SPON2	Exercise_Freq	40203	10057	0.1058	0.004883	21.66	1.8091e-103	0.09435	0.01021	9.239	2.99813e-20	1.8091e-103	2.99813e-20
bread_type_f1448_0_0_Wholemeal_or_wholegrain	bread_type_f1448_0_0_Wholemeal_or_wholegrain	IL1RN	Diet_Weekly	39367	9840	-0.2141	0.009882	-21.66	1.90069e-103	-0.2066	0.02007	-10.3	9.72095e-25	1.90069e-103	9.72095e-25
smoking_status_f20116_0_0_Current	smoking_status_f20116_0_0_Current	DPT	Smoking	41315	10333	-0.2922	0.01349	-21.66	1.92987e-103	-0.2713	0.02661	-10.19	2.7978e-24	1.92987e-103	2.7978e-24
smoking_status_f20116_0_0_Current	smoking_status_f20116_0_0_Current	CLEC6A	Smoking	39848	9961	0.3053	0.0141	21.66	2.06817e-103	0.3478	0.02848	12.21	4.70552e-34	2.06817e-103	4.70552e-34
processed_meat_intake_f1349_0_0	processed_meat_intake_f1349_0_04	CDHR2	Diet_Weekly	40496	10129	0.3419	0.01579	21.65	2.17265e-103	0.3359	0.03205	10.48	1.4532e-25	3.69881e-107	2.0664e-25
current_tobacco_smoking_f1239_0_0_Yes._on_most_or_all_days	current_tobacco_smoking_f1239_0_0_Yes._on_most_or_all_days	TCN2	Smoking	41255	10311	0.3141	0.01451	21.65	2.17517e-103	0.343	0.02818	12.17	7.37295e-34	2.17517e-103	7.37295e-34
pack_years_of_smoking_f20161_0_0	pack_years_of_smoking_f20161_0_0	CD74	Smoking	41028	10242	0.09837	0.004543	21.65	2.21924e-103	0.1077	0.009189	11.72	1.68542e-31	2.21924e-103	1.68542e-31
cereal_intake_f1458_0_0	cereal_intake_f1458_0_0	CNTN1	Diet_Weekly	41139	10277	0.09165	0.004233	21.65	2.35464e-103	0.08466	0.008235	10.28	1.14058e-24	2.35464e-103	1.14058e-24
summed_days_activity_f22033_0_0	summed_days_activity_f22033_0_0	ADAMTS8	Exercise_MET	33750	8470	0.1021	0.004711	21.66	2.3775e-103	0.1066	0.00922	11.56	1.15007e-30	2.3775e-103	1.15007e-30
current_tobacco_smoking_f1239_0_0_No	current_tobacco_smoking_f1239_0_0_No	DPT	Smoking	41315	10333	0.2913	0.01346	21.65	2.48553e-103	0.2646	0.02651	9.98	2.37658e-23	2.48553e-103	2.37658e-23
usual_walking_pace_f924_0_0	usual_walking_pace_f924_0_03	FUT3_FUT5	Exercise_Freq	40794	10198	-0.3032	0.01401	-21.65	2.509e-103	-0.2933	0.02883	-10.18	3.34181e-24	2.21898e-102	3.29967e-23
types_of_physical_activity_in_last_4_weeks_f6164_0_0.multi_Walking_for_pleasure_.not_as_a_means_of_transport.	types_of_physical_activity_in_last_4_weeks_f6164_0_0.multi_Walking_for_pleasure_.not_as_a_means_of_transport.	WFDC2	Exercise_Freq	38556	9641	-0.2177	0.01006	-21.65	2.55267e-103	-0.1929	0.02039	-9.461	3.76577e-21	2.55267e-103	3.76577e-21
major_dietary_changes_in_the_last_5_years_f1538_0_0_Yes._because_of_illness	major_dietary_changes_in_the_last_5_years_f1538_0_0_Yes._because_of_illness	FGFBP1	Diet_Weekly	40938	10233	-0.3085	0.01425	-21.64	2.72395e-103	-0.362	0.02832	-12.78	4.07321e-37	2.72395e-103	4.07321e-37
index_of_multiple_deprivation_england_f26410_0_0	index_of_multiple_deprivation_england_f26410_0_0	GFRA1	Deprivation_Indices	35394	8867	0.1123	0.00519	21.64	3.25218e-103	0.1111	0.01032	10.76	7.87669e-27	3.25218e-103	7.87669e-27
summed_days_activity_f22033_0_0	summed_days_activity_f22033_0_0	TNFRSF1A	Exercise_MET	33654	8449	-0.1084	0.005008	-21.65	3.39306e-103	-0.1121	0.009725	-11.53	1.56372e-30	3.39306e-103	1.56372e-30
time_spent_watching_television_tv_f1070_0_0	time_spent_watching_television_tv_f1070_0_0	PSAP	Exercise_Freq	34807	8695	0.1111	0.005135	21.64	3.47539e-103	0.1186	0.01025	11.57	9.78952e-31	3.47539e-103	9.78952e-31
snoring_f1210_0_0_Yes	snoring_f1210_0_0_Yes	GHR	Sleep	34707	8681	0.215	0.009937	21.64	3.58646e-103	0.2256	0.02005	11.25	3.57272e-29	3.58646e-103	3.57272e-29
education_score_england_f26414_0_0	education_score_england_f26414_0_0	COL18A1	Deprivation_Indices	35361	8810	0.1085	0.005013	21.64	3.74734e-103	0.09846	0.01018	9.67	5.22521e-22	3.74734e-103	5.22521e-22
index_of_multiple_deprivation_england_f26410_0_0	index_of_multiple_deprivation_england_f26410_0_0	FABP4	Deprivation_Indices	35625	8887	0.1127	0.00521	21.64	3.88807e-103	0.1116	0.01037	10.76	7.70589e-27	3.88807e-103	7.70589e-27
employment_score_england_f26412_0_0	employment_score_england_f26412_0_0	IGFBP4	Deprivation_Indices	34694	8685	0.117	0.005407	21.64	3.92496e-103	0.1105	0.01042	10.6	4.13888e-26	3.92496e-103	4.13888e-26
usual_walking_pace_f924_0_0	usual_walking_pace_f924_0_02	LAMP3	Exercise_Freq	40820	10200	-0.3427	0.01585	-21.63	3.93224e-103	-0.2963	0.03193	-9.28	2.04705e-20	1.71389e-175	6.37477e-44
index_of_multiple_deprivation_england_f26410_0_0	index_of_multiple_deprivation_england_f26410_0_0	COLEC12	Deprivation_Indices	35179	8762	0.1106	0.005114	21.63	4.31531e-103	0.1131	0.01008	11.21	5.50305e-29	4.31531e-103	5.50305e-29
usual_walking_pace_f924_0_0	usual_walking_pace_f924_0_02	CCL7	Exercise_Freq	40386	10089	-0.3536	0.01636	-21.62	4.99146e-103	-0.4118	0.03262	-12.62	3.03351e-36	7.45662e-227	2.2379e-60
usual_walking_pace_f924_0_0	usual_walking_pace_f924_0_02	SORCS2	Exercise_Freq	39481	9875	-0.3308	0.01531	-21.61	5.64461e-103	-0.3171	0.0307	-10.33	7.04261e-25	2.74024e-147	1.60146e-35
alcohol_intake_frequency_f1558_0_0	alcohol_intake_frequency_f1558_0_05	SIRPA	Alcohol	40869	10224	-0.1861	0.008612	-21.61	5.69313e-103	-0.1876	0.01734	-10.82	3.97219e-27	5.8818e-212	1.29639e-44
snoring_f1210_0_0_No	snoring_f1210_0_0_No	PRAP1	Sleep	35490	8878	-0.2053	0.009496	-21.62	5.81013e-103	-0.2145	0.01953	-10.98	7.19836e-28	5.81013e-103	7.19836e-28
index_of_multiple_deprivation_england_f26410_0_0	index_of_multiple_deprivation_england_f26410_0_0	CCL16	Deprivation_Indices	35619	8893	0.088	0.004071	21.61	5.97862e-103	0.08682	0.008133	10.68	1.91396e-26	5.97862e-103	1.91396e-26
time_spent_watching_television_tv_f1070_0_0	time_spent_watching_television_tv_f1070_0_0	CRIP2	Exercise_Freq	40102	10009	0.1029	0.004763	21.6	6.31235e-103	0.1074	0.009623	11.16	9.68735e-29	6.31235e-103	9.68735e-29
snoring_f1210_0_0_Yes	snoring_f1210_0_0_Yes	VNN1	Sleep	35516	8884	0.1568	0.007257	21.61	6.79268e-103	0.1219	0.01461	8.339	8.6008e-17	6.79268e-103	8.6008e-17
types_of_physical_activity_in_last_4_weeks_f6164_0_0.multi_Other_exercises_.eg._swimming._cycling._keep_fit._bowling.	types_of_physical_activity_in_last_4_weeks_f6164_0_0.multi_Other_exercises_.eg._swimming._cycling._keep_fit._bowling.	NHLRC3	Exercise_Freq	33731	8432	-0.2181	0.01009	-21.61	7.05922e-103	-0.1937	0.02007	-9.655	6.11559e-22	7.05922e-103	6.11559e-22
bread_type_f1448_0_0_Wholemeal_or_wholegrain	bread_type_f1448_0_0_Wholemeal_or_wholegrain	CLEC4D	Diet_Weekly	39368	9861	-0.1828	0.008462	-21.6	7.10781e-103	-0.1979	0.01705	-11.61	6.15273e-31	7.10781e-103	6.15273e-31
usual_walking_pace_f924_0_0	usual_walking_pace_f924_0_02	TNF	Exercise_Freq	39646	9912	-0.3747	0.01735	-21.6	7.42711e-103	-0.348	0.03244	-10.73	1.05535e-26	3.18126e-172	4.80441e-39
smoking_status_f20116_0_0_Current	smoking_status_f20116_0_0_Current	PILRA	Smoking	40821	10204	0.2441	0.01131	21.59	7.91226e-103	0.2287	0.02238	10.22	2.1456e-24	7.91226e-103	2.1456e-24
types_of_physical_activity_in_last_4_weeks_f6164_0_0.multi_Walking_for_pleasure_.not_as_a_means_of_transport.	types_of_physical_activity_in_last_4_weeks_f6164_0_0.multi_Walking_for_pleasure_.not_as_a_means_of_transport.	CST3	Exercise_Freq	40716	10185	-0.2092	0.009689	-21.59	8.35017e-103	-0.1849	0.01951	-9.479	3.14335e-21	8.35017e-103	3.14335e-21
time_spent_watching_television_tv_f1070_0_0	time_spent_watching_television_tv_f1070_0_0	CA14	Exercise_Freq	40732	10192	-0.1004	0.004652	-21.59	8.58397e-103	-0.1171	0.00933	-12.56	6.79092e-36	8.58397e-103	6.79092e-36
average_total_household_income_before_tax_f738_0_0	average_total_household_income_before_tax_f738_0_04	PRSS8	Deprivation_Indices	34444	8677	-0.3333	0.01543	-21.6	8.64273e-103	-0.3571	0.03147	-11.35	1.21889e-29	1.34586e-143	1.0415e-35
time_spent_watching_television_tv_f1070_0_0	time_spent_watching_television_tv_f1070_0_0	MMP9	Exercise_Freq	40346	10081	0.1042	0.004825	21.59	8.66349e-103	0.1155	0.009848	11.73	1.50619e-31	8.66349e-103	1.50619e-31
alcohol_intake_frequency_f1558_0_0	alcohol_intake_frequency_f1558_0_05	PRND	Alcohol	35370	8834	-0.4379	0.02027	-21.6	8.90574e-103	-0.4859	0.04028	-12.06	3.00346e-33	7.54526e-266	5.08532e-67
alcohol_intake_frequency_f1558_0_0	alcohol_intake_frequency_f1558_0_06	TNFRSF8	Alcohol	41123	10276	-0.425	0.01969	-21.59	9.13279e-103	-0.3885	0.03889	-9.989	2.18101e-23	1.365e-184	1.95031e-44
oily_fish_intake_f1329_0_0	oily_fish_intake_f1329_0_04	FGFR2	Diet_Weekly	40637	10165	-0.3837	0.01778	-21.59	9.28292e-103	-0.3493	0.03502	-9.975	2.51983e-23	5.54774e-121	1.02367e-30
usual_walking_pace_f924_0_0	usual_walking_pace_f924_0_03	CDHR5	Exercise_Freq	40441	10117	-0.3254	0.01507	-21.58	9.5934e-103	-0.2917	0.02942	-9.914	4.59377e-23	2.49879e-158	1.59885e-31
usual_walking_pace_f924_0_0	usual_walking_pace_f924_0_02	PALM	Exercise_Freq	34828	8713	-0.3805	0.01762	-21.59	1.05721e-102	-0.3229	0.036	-8.972	3.53436e-19	6.62469e-198	2.23269e-42
income_score_england_f26411_0_0	income_score_england_f26411_0_0	LGALS9	Deprivation_Indices	35149	8803	0.1085	0.005024	21.59	1.12825e-102	0.1223	0.01004	12.18	7.31915e-34	1.12825e-102	7.31915e-34
index_of_multiple_deprivation_england_f26410_0_0	index_of_multiple_deprivation_england_f26410_0_0	LGALS9	Deprivation_Indices	35149	8803	0.1083	0.005017	21.59	1.13536e-102	0.1223	0.01006	12.16	9.59953e-34	1.13536e-102	9.59953e-34
smoking_status_f20116_0_0_Current	smoking_status_f20116_0_0_Current	DPP7	Smoking	40484	10123	0.2952	0.01369	21.57	1.2564e-102	0.3114	0.02745	11.35	1.17249e-29	1.2564e-102	1.17249e-29
types_of_physical_activity_in_last_4_weeks_f6164_0_0.multi_None_of_the_above	types_of_physical_activity_in_last_4_weeks_f6164_0_0.multi_None_of_the_above	PILRB	Exercise_Freq	40622	10158	0.245	0.01136	21.57	1.25851e-102	0.2636	0.02288	11.52	1.59985e-30	1.25851e-102	1.59985e-30
current_tobacco_smoking_f1239_0_0_Yes._on_most_or_all_days	current_tobacco_smoking_f1239_0_0_Yes._on_most_or_all_days	NPTX1	Smoking	40817	10208	0.3205	0.01486	21.57	1.29166e-102	0.3558	0.02802	12.7	1.18166e-36	1.29166e-102	1.18166e-36
bread_type_f1448_0_0_White	bread_type_f1448_0_0_White	ACVRL1	Diet_Weekly	39098	9750	0.2263	0.01049	21.57	1.30158e-102	0.2012	0.02063	9.752	2.29041e-22	1.30158e-102	2.29041e-22
major_dietary_changes_in_the_last_5_years_f1538_0_0_Yes._because_of_illness	major_dietary_changes_in_the_last_5_years_f1538_0_0_Yes._because_of_illness	ADGRG2	Diet_Weekly	40812	10206	-0.297	0.01377	-21.57	1.36043e-102	-0.2265	0.02769	-8.181	3.1399e-16	1.36043e-102	3.1399e-16
index_of_multiple_deprivation_england_f26410_0_0	index_of_multiple_deprivation_england_f26410_0_0	RNASE6	Deprivation_Indices	30149	7548	0.1203	0.005572	21.59	1.43629e-102	0.1295	0.01075	12.04	4.19974e-33	1.43629e-102	4.19974e-33
index_of_multiple_deprivation_england_f26410_0_0	index_of_multiple_deprivation_england_f26410_0_0	IL6	Deprivation_Indices	34964	8791	0.1199	0.00556	21.57	1.55176e-102	0.1114	0.01115	9.985	2.36693e-23	1.55176e-102	2.36693e-23
types_of_physical_activity_in_last_4_weeks_f6164_0_0.multi_Other_exercises_.eg._swimming._cycling._keep_fit._bowling.	types_of_physical_activity_in_last_4_weeks_f6164_0_0.multi_Other_exercises_.eg._swimming._cycling._keep_fit._bowling.	TGFBR2	Exercise_Freq	40749	10184	-0.1987	0.009217	-21.56	1.63412e-102	-0.1907	0.01851	-10.3	9.04748e-25	1.63412e-102	9.04748e-25
at_or_above_moderate_vigorous_recommendation_f22035_0_0	at_or_above_moderate_vigorous_recommendation_f22035_0_0	IL1RN	Exercise_MET	32702	8235	-0.2276	0.01055	-21.57	1.6802e-102	-0.1852	0.02136	-8.672	5.0755e-18	1.6802e-102	5.0755e-18
time_spent_watching_television_tv_f1070_0_0	time_spent_watching_television_tv_f1070_0_0	MPO	Exercise_Freq	40418	10091	0.104	0.004825	21.56	1.80083e-102	0.1149	0.009833	11.68	2.50193e-31	1.80083e-102	2.50193e-31
usual_walking_pace_f924_0_0	usual_walking_pace_f924_0_03	IL18	Exercise_Freq	40270	10081	-0.3577	0.0166	-21.55	1.88979e-102	-0.3571	0.03429	-10.41	2.90457e-25	1.6892e-109	1.46842e-26
alcohol_intake_frequency_f1558_0_0	alcohol_intake_frequency_f1558_0_06	SERPINA11	Alcohol	41274	10313	-0.3233	0.015	-21.55	1.93713e-102	-0.3371	0.03055	-11.03	3.81878e-28	1.41813e-182	1.12975e-43
income_score_england_f26411_0_0	income_score_england_f26411_0_0	RNASE6	Deprivation_Indices	30149	7548	0.1204	0.005581	21.57	2.04942e-102	0.1281	0.01079	11.87	3.16398e-32	2.04942e-102	3.16398e-32
alcohol_intake_frequency_f1558_0_0	alcohol_intake_frequency_f1558_0_06	IL1RN	Alcohol	40679	10164	-0.4312	0.02001	-21.55	2.05946e-102	-0.2907	0.04109	-7.075	1.59338e-12	2.94282e-232	1.7178e-43
ipaq_activity_group_f22032_0_0	ipaq_activity_group_f22032_0_03	TGFBR2	Exercise_MET	32874	8285	-0.2979	0.01382	-21.56	2.07549e-102	-0.2979	0.02731	-10.91	1.58035e-27	4.84119e-101	1.76133e-26
time_spent_watching_television_tv_f1070_0_0	time_spent_watching_television_tv_f1070_0_0	QPCT	Exercise_Freq	40447	10111	0.09704	0.004504	21.55	2.09922e-102	0.09691	0.009155	10.59	4.75838e-26	2.09922e-102	4.75838e-26
types_of_physical_activity_in_last_4_weeks_f6164_0_0.multi_Strenuous_sports	types_of_physical_activity_in_last_4_weeks_f6164_0_0.multi_Strenuous_sports	RARRES2	Exercise_Freq	40853	10216	-0.3499	0.01624	-21.54	2.43627e-102	-0.3802	0.033	-11.52	1.57091e-30	2.43627e-102	1.57091e-30
major_dietary_changes_in_the_last_5_years_f1538_0_0_Yes._because_of_illness	major_dietary_changes_in_the_last_5_years_f1538_0_0_Yes._because_of_illness	ITGAV	Diet_Weekly	41159	10288	-0.3038	0.01411	-21.54	2.67991e-102	-0.3402	0.02841	-11.98	7.86043e-33	2.67991e-102	7.86043e-33
alcohol_intake_frequency_f1558_0_0	alcohol_intake_frequency_f1558_0_06	FGFR2	Alcohol	40889	10222	-0.4123	0.01915	-21.53	2.98743e-102	-0.3878	0.03748	-10.35	5.83609e-25	6.29615e-223	1.38884e-55
types_of_physical_activity_in_last_4_weeks_f6164_0_0.multi_None_of_the_above	types_of_physical_activity_in_last_4_weeks_f6164_0_0.multi_None_of_the_above	ACVRL1	Exercise_Freq	40242	10053	0.3807	0.01768	21.53	3.04055e-102	0.313	0.0345	9.073	1.37538e-19	3.04055e-102	1.37538e-19
time_spent_watching_television_tv_f1070_0_0	time_spent_watching_television_tv_f1070_0_0	ADAM8	Exercise_Freq	40672	10182	0.1	0.004645	21.53	3.14404e-102	0.08671	0.00914	9.487	2.90294e-21	3.14404e-102	2.90294e-21
usual_walking_pace_f924_0_0	usual_walking_pace_f924_0_02	SEPTIN8	Exercise_Freq	35030	8747	-0.3841	0.01783	-21.54	3.29317e-102	-0.3687	0.03487	-10.57	5.67527e-26	5.73325e-143	2.35923e-38
current_tobacco_smoking_f1239_0_0_No	current_tobacco_smoking_f1239_0_0_No	CSTB	Smoking	40259	10067	-0.2838	0.01318	-21.52	3.50648e-102	-0.2758	0.02687	-10.26	1.36427e-24	3.50648e-102	1.36427e-24
major_dietary_changes_in_the_last_5_years_f1538_0_0_Yes._because_of_illness	major_dietary_changes_in_the_last_5_years_f1538_0_0_Yes._because_of_illness	DLL1	Diet_Weekly	40938	10233	0.3057	0.01421	21.52	3.65038e-102	0.2645	0.02823	9.369	8.87742e-21	3.65038e-102	8.87742e-21
usual_walking_pace_f924_0_0	usual_walking_pace_f924_0_02	FGF21	Exercise_Freq	40727	10179	-0.3592	0.01669	-21.52	3.75706e-102	-0.3337	0.03423	-9.749	2.34012e-22	1.27028e-228	7.11878e-57
alcohol_intake_frequency_f1558_0_0	alcohol_intake_frequency_f1558_0_04	CSF1	Alcohol	40933	10240	-0.4027	0.01871	-21.52	3.91678e-102	-0.49	0.03758	-13.04	1.46255e-38	0	1.88087e-166
ipaq_activity_group_f22032_0_0	ipaq_activity_group_f22032_0_03	HGF	Exercise_MET	33164	8315	-0.3047	0.01415	-21.53	4.15557e-102	-0.3703	0.02833	-13.07	1.186e-38	5.88728e-101	1.90363e-37
types_of_physical_activity_in_last_4_weeks_f6164_0_0.multi_Walking_for_pleasure_.not_as_a_means_of_transport.	types_of_physical_activity_in_last_4_weeks_f6164_0_0.multi_Walking_for_pleasure_.not_as_a_means_of_transport.	COLEC12	Exercise_Freq	40595	10147	-0.2071	0.009628	-21.52	4.19134e-102	-0.2149	0.01898	-11.32	1.54814e-29	4.19134e-102	1.54814e-29
usual_walking_pace_f924_0_0	usual_walking_pace_f924_0_02	CD300A	Exercise_Freq	34407	8598	-0.3546	0.01647	-21.52	4.33779e-102	-0.3167	0.03248	-9.751	2.39615e-22	7.25566e-190	1.55068e-43
coffee_intake_f1498_0_0	coffee_intake_f1498_0_0	NCAN	Diet_Weekly	41062	10257	-0.0964	0.004481	-21.51	4.37848e-102	-0.09115	0.008597	-10.6	3.99855e-26	4.37848e-102	3.99855e-26
alcohol_intake_frequency_f1558_0_0	alcohol_intake_frequency_f1558_0_06	EPHB6	Alcohol	40380	10096	-0.4272	0.01986	-21.51	4.63672e-102	-0.3705	0.03968	-9.336	1.21257e-20	2.56309e-183	7.28681e-38
usual_walking_pace_f924_0_0	usual_walking_pace_f924_0_03	EPS8L2	Exercise_Freq	40727	10170	-0.367	0.01706	-21.51	4.71334e-102	-0.3271	0.03482	-9.394	7.04994e-21	4.94039e-101	6.87522e-20
bread_type_f1448_0_0_White	bread_type_f1448_0_0_White	GGH	Diet_Weekly	38792	9686	0.2171	0.0101	21.51	5.13834e-102	0.2251	0.02047	11	5.61123e-28	5.13834e-102	5.61123e-28
income_score_england_f26411_0_0	income_score_england_f26411_0_0	VSIG4	Deprivation_Indices	35116	8767	0.1148	0.005337	21.51	5.36746e-102	0.0869	0.01123	7.736	1.13578e-14	5.36746e-102	1.13578e-14
alcohol_intake_frequency_f1558_0_0	alcohol_intake_frequency_f1558_0_05	TNFRSF14	Alcohol	40799	10205	-0.4198	0.01952	-21.5	5.51121e-102	-0.4871	0.03938	-12.37	6.86934e-35	1.04497e-230	1.58888e-68
cereal_intake_f1458_0_0	cereal_intake_f1458_0_0	ASGR1	Diet_Weekly	40303	10091	-0.1031	0.004795	-21.5	5.52468e-102	-0.1277	0.009506	-13.43	9.0557e-41	5.52468e-102	9.0557e-41
bread_type_f1448_0_0_Wholemeal_or_wholegrain	bread_type_f1448_0_0_Wholemeal_or_wholegrain	GUSB	Diet_Weekly	39621	9901	-0.1939	0.009017	-21.5	5.81573e-102	-0.2058	0.01792	-11.49	2.38305e-30	5.81573e-102	2.38305e-30
time_spent_watching_television_tv_f1070_0_0	time_spent_watching_television_tv_f1070_0_0	CHCHD10	Exercise_Freq	35026	8774	0.1076	0.005001	21.51	5.84435e-102	0.119	0.01013	11.75	1.27577e-31	5.84435e-102	1.27577e-31
pack_years_of_smoking_f20161_0_0	pack_years_of_smoking_f20161_0_0	IGDCC4	Smoking	35381	8830	-0.1025	0.004767	-21.51	5.94294e-102	-0.09626	0.009495	-10.14	5.07424e-24	5.94294e-102	5.07424e-24
income_score_england_f26411_0_0	income_score_england_f26411_0_0	CCL16	Deprivation_Indices	35619	8893	0.08764	0.004075	21.51	5.99478e-102	0.08514	0.008126	10.48	1.54494e-25	5.99478e-102	1.54494e-25
snoring_f1210_0_0_Yes	snoring_f1210_0_0_Yes	FURIN	Sleep	40937	10234	0.2183	0.01015	21.5	6.13504e-102	0.2313	0.02012	11.5	2.07862e-30	6.13504e-102	2.07862e-30
bread_type_f1448_0_0_White	bread_type_f1448_0_0_White	CD83	Diet_Weekly	39395	9834	0.2312	0.01075	21.5	6.16839e-102	0.2446	0.022	11.12	1.48443e-28	6.16839e-102	1.48443e-28
bread_type_f1448_0_0_White	bread_type_f1448_0_0_White	FSTL3	Diet_Weekly	39378	9825	0.2293	0.01067	21.5	6.57952e-102	0.2679	0.02192	12.22	4.19196e-34	6.57952e-102	4.19196e-34
usual_walking_pace_f924_0_0	usual_walking_pace_f924_0_03	C3	Exercise_Freq	33417	8360	-0.424	0.01972	-21.5	7.12899e-102	-0.4167	0.03862	-10.79	5.66919e-27	1.31623e-129	1.1425e-30
cereal_intake_f1458_0_0	cereal_intake_f1458_0_0	DDC	Diet_Weekly	40576	10137	0.09982	0.004645	21.49	7.39109e-102	0.1062	0.00945	11.24	4.05439e-29	7.39109e-102	4.05439e-29
education_score_england_f26414_0_0	education_score_england_f26414_0_0	TNFRSF11A	Deprivation_Indices	35601	8848	0.1014	0.004719	21.5	7.46573e-102	0.0861	0.00924	9.318	1.4799e-20	7.46573e-102	1.4799e-20
income_score_england_f26411_0_0	income_score_england_f26411_0_0	COLEC12	Deprivation_Indices	35179	8762	0.11	0.005118	21.5	7.57512e-102	0.1098	0.01017	10.79	5.43159e-27	7.57512e-102	5.43159e-27
ipaq_activity_group_f22032_0_0	ipaq_activity_group_f22032_0_03	PON3	Exercise_MET	32967	8234	0.2832	0.01317	21.5	7.5833e-102	0.3353	0.02769	12.11	1.87006e-33	9.74572e-101	7.70417e-33
alcohol_drinker_status_f20117_0_0_Current	alcohol_drinker_status_f20117_0_0_Current	HAVCR2	Alcohol	40824	10201	-0.3629	0.01689	-21.48	8.08316e-102	-0.3738	0.03302	-11.32	1.60285e-29	8.08316e-102	1.60285e-29
bread_type_f1448_0_0_Wholemeal_or_wholegrain	bread_type_f1448_0_0_Wholemeal_or_wholegrain	CXCL17	Diet_Weekly	39874	9964	-0.1952	0.009091	-21.48	9.70308e-102	-0.1889	0.01792	-10.54	7.37711e-26	9.70308e-102	7.37711e-26
employment_score_england_f26412_0_0	employment_score_england_f26412_0_0	RARRES2	Deprivation_Indices	35342	8868	0.1193	0.005552	21.48	9.80142e-102	0.1283	0.01152	11.14	1.24993e-28	9.80142e-102	1.24993e-28
alcohol_intake_versus_10_years_previously_f1628_0_0	alcohol_intake_versus_10_years_previously_f1628_0_03	CSF1	Alcohol	37134	9273	-0.3025	0.01408	-21.48	9.82084e-102	-0.3075	0.02895	-10.62	3.2719e-26	3.35666e-108	1.37593e-25
health_score_england_f26413_0_0	health_score_england_f26413_0_0	TFF1	Deprivation_Indices	34982	8737	0.1288	0.005996	21.48	1.01064e-101	0.1394	0.01224	11.38	8.1201e-30	1.01064e-101	8.1201e-30
alcohol_intake_frequency_f1558_0_0	alcohol_intake_frequency_f1558_0_05	SEMA3F	Alcohol	40770	10187	-0.4085	0.01903	-21.47	1.02082e-101	-0.3509	0.03871	-9.063	1.49871e-19	8.43041e-253	2.5606e-47
summed_minutes_activity_f22034_0_0	summed_minutes_activity_f22034_0_0	ADGRG2	Exercise_MET	32778	8249	0.1051	0.004892	21.49	1.06132e-101	0.08703	0.009943	8.752	2.50613e-18	1.06132e-101	2.50613e-18
summed_days_activity_f22033_0_0	summed_days_activity_f22033_0_0	CD300E	Exercise_MET	33870	8459	-0.1008	0.004691	-21.48	1.07599e-101	-0.08963	0.009302	-9.636	7.29214e-22	1.07599e-101	7.29214e-22
types_of_physical_activity_in_last_4_weeks_f6164_0_0.multi_None_of_the_above	types_of_physical_activity_in_last_4_weeks_f6164_0_0.multi_None_of_the_above	CLMP	Exercise_Freq	40973	10233	0.3601	0.01678	21.47	1.13454e-101	0.2969	0.0344	8.629	7.1041e-18	1.13454e-101	7.1041e-18
major_dietary_changes_in_the_last_5_years_f1538_0_0_Yes._because_of_illness	major_dietary_changes_in_the_last_5_years_f1538_0_0_Yes._because_of_illness	AMBP	Diet_Weekly	41100	10273	0.3005	0.014	21.47	1.14916e-101	0.3214	0.02785	11.54	1.3115e-30	1.14916e-101	1.3115e-30
current_tobacco_smoking_f1239_0_0_No	current_tobacco_smoking_f1239_0_0_No	DPP7	Smoking	40484	10123	-0.2931	0.01365	-21.47	1.15639e-101	-0.3106	0.02736	-11.36	1.05501e-29	1.15639e-101	1.05501e-29
oily_fish_intake_f1329_0_0	oily_fish_intake_f1329_0_04	SELENOP	Diet_Weekly	35291	8811	0.4358	0.02029	21.48	1.15994e-101	0.4366	0.04165	10.48	1.47671e-25	3.74848e-119	1.31659e-27
major_dietary_changes_in_the_last_5_years_f1538_0_0_Yes._because_of_illness	major_dietary_changes_in_the_last_5_years_f1538_0_0_Yes._because_of_illness	RNASE4	Diet_Weekly	34349	8589	0.328	0.01527	21.48	1.17849e-101	0.3439	0.02992	11.5	2.32233e-30	1.17849e-101	2.32233e-30
alcohol_intake_frequency_f1558_0_0	alcohol_intake_frequency_f1558_0_05	LTBR	Alcohol	40538	10136	-0.3941	0.01836	-21.47	1.19083e-101	-0.3698	0.03595	-10.29	1.04766e-24	5.50411e-205	7.49417e-43
current_tobacco_smoking_f1239_0_0_Yes._on_most_or_all_days	current_tobacco_smoking_f1239_0_0_Yes._on_most_or_all_days	LRRC25	Smoking	40617	10161	0.3435	0.016	21.46	1.22955e-101	0.3046	0.033	9.23	3.24338e-20	1.22955e-101	3.24338e-20
usual_walking_pace_f924_0_0	usual_walking_pace_f924_0_03	TIMD4	Exercise_Freq	40621	10137	-0.3428	0.01597	-21.46	1.22991e-101	-0.3788	0.03133	-12.09	2.05156e-33	3.0094e-105	1.53933e-34
time_spent_watching_television_tv_f1070_0_0	time_spent_watching_television_tv_f1070_0_0	LCAT	Exercise_Freq	35151	8796	0.1116	0.005197	21.47	1.26803e-101	0.1021	0.01014	10.07	1.00459e-23	1.26803e-101	1.00459e-23
snoring_f1210_0_0_No	snoring_f1210_0_0_No	WFIKKN2	Sleep	40855	10210	0.1862	0.008674	21.46	1.27297e-101	0.1791	0.01774	10.1	7.50085e-24	1.27297e-101	7.50085e-24
cereal_intake_f1458_0_0	cereal_intake_f1458_0_0	CTSD	Diet_Weekly	37990	9498	-0.1023	0.004766	-21.46	1.3586e-101	-0.08193	0.009613	-8.522	1.80106e-17	1.3586e-101	1.80106e-17
beef_intake_f1369_0_0	beef_intake_f1369_0_03	CKB	Diet_Weekly	35311	8819	-0.3848	0.01792	-21.47	1.36291e-101	-0.3018	0.03521	-8.572	1.1914e-17	1.29543e-115	1.01922e-23
vitamin_and_mineral_supplements_f6155_0_0.multi_None_of_the_above	vitamin_and_mineral_supplements_f6155_0_0.multi_None_of_the_above	DDC	Vitamins	40731	10176	-0.2103	0.0098	-21.46	1.36534e-101	-0.2312	0.01965	-11.76	9.78121e-32	1.36534e-101	9.78121e-32
summed_minutes_activity_f22034_0_0	summed_minutes_activity_f22034_0_0	MYOM3	Exercise_MET	27873	7029	0.115	0.00535	21.49	1.38683e-101	0.09795	0.01103	8.88	8.36989e-19	1.38683e-101	8.36989e-19
alcohol_intake_frequency_f1558_0_0	alcohol_intake_frequency_f1558_0_05	MANSC1	Alcohol	40883	10228	-0.4125	0.01922	-21.46	1.48093e-101	-0.3462	0.03815	-9.075	1.34214e-19	4.52787e-234	6.28713e-53
types_of_physical_activity_in_last_4_weeks_f6164_0_0.multi_Other_exercises_.eg._swimming._cycling._keep_fit._bowling.	types_of_physical_activity_in_last_4_weeks_f6164_0_0.multi_Other_exercises_.eg._swimming._cycling._keep_fit._bowling.	CFB	Exercise_Freq	34744	8690	-0.2046	0.009533	-21.46	1.66519e-101	-0.2102	0.01884	-11.16	1.03658e-28	1.66519e-101	1.03658e-28
alcohol_intake_frequency_f1558_0_0	alcohol_intake_frequency_f1558_0_06	PDCD1LG2	Alcohol	40572	10145	-0.3415	0.01592	-21.45	1.66712e-101	-0.2763	0.03282	-8.418	4.36091e-17	2.34584e-170	1.40279e-27
time_spent_watching_television_tv_f1070_0_0	time_spent_watching_television_tv_f1070_0_0	CD80	Exercise_Freq	35131	8776	0.1032	0.004811	21.46	1.79511e-101	0.09685	0.009108	10.63	2.99406e-26	1.79511e-101	2.99406e-26
usual_walking_pace_f924_0_0	usual_walking_pace_f924_0_03	CILP	Exercise_Freq	35182	8791	-0.3919	0.01827	-21.45	1.88825e-101	-0.4316	0.0375	-11.51	1.93288e-30	4.55797e-106	3.61744e-30
time_spent_watching_television_tv_f1070_0_0	time_spent_watching_television_tv_f1070_0_0	CALB2	Exercise_Freq	39439	9869	0.1077	0.005024	21.44	1.99347e-101	0.08728	0.009804	8.903	6.40881e-19	1.99347e-101	6.40881e-19
bread_type_f1448_0_0_White	bread_type_f1448_0_0_White	TNFRSF1A	Diet_Weekly	39460	9860	0.2307	0.01076	21.44	2.03417e-101	0.2385	0.02135	11.17	8.76714e-29	2.03417e-101	8.76714e-29
usual_walking_pace_f924_0_0	usual_walking_pace_f924_0_03	CXCL17	Exercise_Freq	40877	10227	-0.3489	0.01628	-21.43	2.41246e-101	-0.3212	0.03164	-10.15	4.22033e-24	4.55673e-101	5.06795e-23
smoking_status_f20116_0_0_Never	smoking_status_f20116_0_0_Never	FUT3_FUT5	Smoking	41169	10291	-0.1654	0.007715	-21.43	2.43379e-101	-0.1828	0.01548	-11.81	5.58545e-32	2.43379e-101	5.58545e-32
types_of_physical_activity_in_last_4_weeks_f6164_0_0.multi_Other_exercises_.eg._swimming._cycling._keep_fit._bowling.	types_of_physical_activity_in_last_4_weeks_f6164_0_0.multi_Other_exercises_.eg._swimming._cycling._keep_fit._bowling.	CRHBP	Exercise_Freq	40592	10150	-0.1828	0.008531	-21.43	2.57936e-101	-0.1828	0.01714	-10.66	2.09148e-26	2.57936e-101	2.09148e-26
time_spent_watching_television_tv_f1070_0_0	time_spent_watching_television_tv_f1070_0_0	MVK	Exercise_Freq	39620	9928	0.1069	0.00499	21.43	2.73024e-101	0.1119	0.01036	10.79	5.25241e-27	2.73024e-101	5.25241e-27
employment_score_england_f26412_0_0	employment_score_england_f26412_0_0	TREM2	Deprivation_Indices	35116	8825	0.1031	0.004813	21.43	3.21054e-101	0.122	0.00928	13.15	4.17646e-39	3.21054e-101	4.17646e-39
usual_walking_pace_f924_0_0	usual_walking_pace_f924_0_03	LDLR	Exercise_Freq	40549	10141	-0.3576	0.0167	-21.42	3.2604e-101	-0.41	0.03315	-12.37	6.81339e-35	9.06617e-156	1.3183e-41
time_spent_watching_television_tv_f1070_0_0	time_spent_watching_television_tv_f1070_0_0	PCBD1	Exercise_Freq	34283	8584	0.1127	0.005257	21.43	3.32484e-101	0.1164	0.01063	10.95	9.94789e-28	3.32484e-101	9.94789e-28
alcohol_intake_frequency_f1558_0_0	alcohol_intake_frequency_f1558_0_06	C1QA	Alcohol	41009	10250	-0.3969	0.01853	-21.41	3.50567e-101	-0.3555	0.03689	-9.637	6.94329e-22	1.49018e-153	1.55029e-32
smoking_status_f20116_0_0_Current	smoking_status_f20116_0_0_Current	CSTB	Smoking	40259	10067	0.2831	0.01322	21.41	3.98879e-101	0.2758	0.02691	10.25	1.58371e-24	3.98879e-101	1.58371e-24
types_of_physical_activity_in_last_4_weeks_f6164_0_0.multi_Other_exercises_.eg._swimming._cycling._keep_fit._bowling.	types_of_physical_activity_in_last_4_weeks_f6164_0_0.multi_Other_exercises_.eg._swimming._cycling._keep_fit._bowling.	CTSZ	Exercise_Freq	40659	10163	-0.1902	0.008887	-21.41	4.1455e-101	-0.1945	0.0178	-10.93	1.20957e-27	4.1455e-101	1.20957e-27
current_tobacco_smoking_f1239_0_0_Yes._on_most_or_all_days	current_tobacco_smoking_f1239_0_0_Yes._on_most_or_all_days	SERPINA3	Smoking	35414	8854	0.3952	0.01845	21.41	4.27556e-101	0.4107	0.03948	10.4	3.42867e-25	4.27556e-101	3.42867e-25
education_score_england_f26414_0_0	education_score_england_f26414_0_0	OSCAR	Deprivation_Indices	35183	8832	0.09256	0.004323	21.41	4.67863e-101	0.08604	0.008732	9.854	8.66514e-23	4.67863e-101	8.66514e-23
major_dietary_changes_in_the_last_5_years_f1538_0_0_Yes._because_of_illness	major_dietary_changes_in_the_last_5_years_f1538_0_0_Yes._because_of_illness	CSF1	Diet_Weekly	40983	10251	0.3147	0.01471	21.4	4.71999e-101	0.3241	0.02953	10.97	7.22646e-28	4.71999e-101	7.22646e-28
usual_walking_pace_f924_0_0	usual_walking_pace_f924_0_03	IGF2R	Exercise_Freq	40463	10099	-0.3418	0.01597	-21.4	4.82011e-101	-0.3159	0.03249	-9.723	3.01535e-22	5.87604e-104	9.37789e-24
pack_years_of_smoking_f20161_0_0	pack_years_of_smoking_f20161_0_0	ODAM	Smoking	39653	9895	-0.1055	0.004931	-21.4	4.99011e-101	-0.1158	0.009829	-11.78	8.07118e-32	4.99011e-101	8.07118e-32
current_tobacco_smoking_f1239_0_0_Yes._on_most_or_all_days	current_tobacco_smoking_f1239_0_0_Yes._on_most_or_all_days	AREG	Smoking	40620	10158	0.385	0.01799	21.4	5.24271e-101	0.3813	0.03533	10.79	5.34915e-27	5.24271e-101	5.34915e-27
snoring_f1210_0_0_No	snoring_f1210_0_0_No	GHR	Sleep	34707	8681	-0.2035	0.009509	-21.4	5.54213e-101	-0.1897	0.01925	-9.854	8.68729e-23	5.54213e-101	8.68729e-23
types_of_physical_activity_in_last_4_weeks_f6164_0_0.multi_Walking_for_pleasure_.not_as_a_means_of_transport.	types_of_physical_activity_in_last_4_weeks_f6164_0_0.multi_Walking_for_pleasure_.not_as_a_means_of_transport.	IL18R1	Exercise_Freq	41060	10271	-0.1733	0.008104	-21.39	6.24959e-101	-0.2107	0.01615	-13.05	1.31372e-38	6.24959e-101	1.31372e-38
alcohol_intake_frequency_f1558_0_0	alcohol_intake_frequency_f1558_0_06	EPHA1	Alcohol	40878	10211	-0.3946	0.01845	-21.39	6.46374e-101	-0.3278	0.03679	-8.912	5.86257e-19	2.03879e-210	2.08414e-43
index_of_multiple_deprivation_england_f26410_0_0	index_of_multiple_deprivation_england_f26410_0_0	CD27	Deprivation_Indices	35358	8729	0.1142	0.005339	21.39	6.92738e-101	0.09464	0.01063	8.902	6.57288e-19	6.92738e-101	6.57288e-19
poultry_intake_f1359_0_0	poultry_intake_f1359_0_04	CKB	Diet_Weekly	35413	8844	-0.4935	0.02307	-21.39	7.19589e-101	-0.4797	0.04642	-10.33	6.81827e-25	4.60968e-138	8.06819e-32
usual_walking_pace_f924_0_0	usual_walking_pace_f924_0_02	HLA-E	Exercise_Freq	40386	10089	-0.3363	0.01573	-21.38	7.25118e-101	-0.383	0.03127	-12.25	3.01883e-34	1.94162e-154	4.67098e-45
index_of_multiple_deprivation_england_f26410_0_0	index_of_multiple_deprivation_england_f26410_0_0	CDCP1	Deprivation_Indices	34872	8736	0.1025	0.004791	21.39	7.27483e-101	0.109	0.009714	11.22	5.27034e-29	7.27483e-101	5.27034e-29
education_score_england_f26414_0_0	education_score_england_f26414_0_0	SPON2	Deprivation_Indices	35032	8738	0.1126	0.005263	21.39	7.54278e-101	0.1008	0.01034	9.751	2.38028e-22	7.54278e-101	2.38028e-22
major_dietary_changes_in_the_last_5_years_f1538_0_0_Yes._because_of_illness	major_dietary_changes_in_the_last_5_years_f1538_0_0_Yes._because_of_illness	TNFRSF12A	Diet_Weekly	40934	10237	0.3003	0.01405	21.38	7.55911e-101	0.2815	0.02704	10.41	2.97186e-25	7.55911e-101	2.97186e-25
ipaq_activity_group_f22032_0_0	ipaq_activity_group_f22032_0_03	GGH	Exercise_MET	32289	8056	-0.2862	0.01338	-21.39	7.83366e-101	-0.2871	0.02654	-10.82	4.38219e-27	2.81804e-100	1.94336e-28
bread_type_f1448_0_0_White	bread_type_f1448_0_0_White	CSTB	Diet_Weekly	38905	9726	0.2027	0.009482	21.38	8.07265e-101	0.1869	0.01874	9.975	2.52902e-23	8.07265e-101	2.52902e-23
major_dietary_changes_in_the_last_5_years_f1538_0_0_Yes._because_of_illness	major_dietary_changes_in_the_last_5_years_f1538_0_0_Yes._because_of_illness	RNASE1	Diet_Weekly	35519	8881	0.3279	0.01533	21.38	8.10346e-101	0.432	0.03142	13.75	1.41653e-42	8.10346e-101	1.41653e-42
usual_walking_pace_f924_0_0	usual_walking_pace_f924_0_02	LTBP3	Exercise_Freq	39475	9881	-0.3339	0.01562	-21.38	8.49688e-101	-0.2622	0.03107	-8.441	3.59755e-17	7.67557e-201	1.75427e-44
usual_walking_pace_f924_0_0	usual_walking_pace_f924_0_02	ANGPTL4	Exercise_Freq	40538	10146	-0.3521	0.01648	-21.37	8.72544e-101	-0.361	0.03263	-11.06	2.74742e-28	1.31478e-200	7.7048e-51
usual_walking_pace_f924_0_0	usual_walking_pace_f924_0_03	FETUB	Exercise_Freq	40531	10144	-0.3349	0.01567	-21.37	9.28519e-101	-0.3548	0.03056	-11.61	5.71657e-31	2.75552e-112	2.74091e-34
education_score_england_f26414_0_0	education_score_england_f26414_0_0	INHBB	Deprivation_Indices	29687	7420	0.1176	0.005501	21.39	1.03617e-100	0.1105	0.01116	9.901	5.71783e-23	1.03617e-100	5.71783e-23
types_of_physical_activity_in_last_4_weeks_f6164_0_0.multi_Other_exercises_.eg._swimming._cycling._keep_fit._bowling.	types_of_physical_activity_in_last_4_weeks_f6164_0_0.multi_Other_exercises_.eg._swimming._cycling._keep_fit._bowling.	SSC5D	Exercise_Freq	40797	10188	-0.1798	0.008416	-21.36	1.05583e-100	-0.1859	0.01707	-10.9	1.71727e-27	1.05583e-100	1.71727e-27
health_score_england_f26413_0_0	health_score_england_f26413_0_0	ASGR1	Deprivation_Indices	34899	8709	0.1334	0.00624	21.37	1.07992e-100	0.1169	0.01242	9.415	5.96547e-21	1.07992e-100	5.96547e-21
salt_added_to_food_f1478_0_0	salt_added_to_food_f1478_0_04	ALPP	Diet_Weekly	40598	10156	0.4335	0.02029	21.36	1.09922e-100	0.4483	0.04003	11.2	6.24316e-29	1.20408e-123	1.49525e-32
types_of_physical_activity_in_last_4_weeks_f6164_0_0.multi_None_of_the_above	types_of_physical_activity_in_last_4_weeks_f6164_0_0.multi_None_of_the_above	ITGAV	Exercise_Freq	40973	10233	-0.3756	0.01759	-21.36	1.13007e-100	-0.3739	0.03699	-10.11	6.69343e-24	1.13007e-100	6.69343e-24
pack_years_of_smoking_f20161_0_0	pack_years_of_smoking_f20161_0_0	MRC1	Smoking	35400	8846	0.1034	0.004837	21.37	1.14724e-100	0.105	0.009627	10.91	1.60756e-27	1.14724e-100	1.60756e-27
types_of_physical_activity_in_last_4_weeks_f6164_0_0.multi_None_of_the_above	types_of_physical_activity_in_last_4_weeks_f6164_0_0.multi_None_of_the_above	CSTB	Exercise_Freq	40080	10011	0.3414	0.01598	21.36	1.1634e-100	0.3049	0.03192	9.552	1.56843e-21	1.1634e-100	1.56843e-21
types_of_physical_activity_in_last_4_weeks_f6164_0_0.multi_Other_exercises_.eg._swimming._cycling._keep_fit._bowling.	types_of_physical_activity_in_last_4_weeks_f6164_0_0.multi_Other_exercises_.eg._swimming._cycling._keep_fit._bowling.	BPIFB2	Exercise_Freq	35262	8818	-0.2063	0.009657	-21.37	1.16553e-100	-0.1955	0.01953	-10.01	1.85737e-23	1.16553e-100	1.85737e-23
usual_walking_pace_f924_0_0	usual_walking_pace_f924_0_02	MAD1L1	Exercise_Freq	39991	9998	-0.3629	0.01699	-21.36	1.19076e-100	-0.4107	0.03516	-11.68	2.62341e-31	2.67672e-189	7.87544e-49
oily_fish_intake_f1329_0_0	oily_fish_intake_f1329_0_04	CSF1	Diet_Weekly	40697	10168	-0.3941	0.01846	-21.36	1.21239e-100	-0.3953	0.03717	-10.64	2.77918e-26	1.73657e-116	9.80744e-33
health_score_england_f26413_0_0	health_score_england_f26413_0_0	TNFRSF1A	Deprivation_Indices	35182	8761	0.1306	0.006112	21.37	1.22022e-100	0.1344	0.0122	11.02	4.83783e-28	1.22022e-100	4.83783e-28
current_tobacco_smoking_f1239_0_0_Yes._on_most_or_all_days	current_tobacco_smoking_f1239_0_0_Yes._on_most_or_all_days	CKB	Smoking	35493	8875	0.3955	0.01851	21.36	1.28089e-100	0.3476	0.03677	9.454	4.11974e-21	1.28089e-100	4.11974e-21
bread_type_f1448_0_0_White	bread_type_f1448_0_0_White	RELT	Diet_Weekly	39461	9859	0.2114	0.009897	21.36	1.30479e-100	0.207	0.02014	10.28	1.17801e-24	1.30479e-100	1.17801e-24
alcohol_intake_frequency_f1558_0_0	alcohol_intake_frequency_f1558_0_06	TNFRSF10C	Alcohol	40861	10225	-0.305	0.01428	-21.35	1.32816e-100	-0.2749	0.02788	-9.861	7.74146e-23	1.70708e-195	5.32657e-40
pack_years_of_smoking_f20161_0_0	pack_years_of_smoking_f20161_0_0	ERBB2	Smoking	40788	10195	0.09639	0.004514	21.35	1.3687e-100	0.08559	0.009071	9.435	4.76971e-21	1.3687e-100	4.76971e-21
index_of_multiple_deprivation_england_f26410_0_0	index_of_multiple_deprivation_england_f26410_0_0	VSIG4	Deprivation_Indices	35116	8767	0.1139	0.005334	21.36	1.41381e-100	0.08789	0.01123	7.826	5.6112e-15	1.41381e-100	5.6112e-15
current_tobacco_smoking_f1239_0_0_Yes._on_most_or_all_days	current_tobacco_smoking_f1239_0_0_Yes._on_most_or_all_days	AGRN	Smoking	40985	10249	0.361	0.01691	21.35	1.45498e-100	0.4173	0.03437	12.14	1.10885e-33	1.45498e-100	1.10885e-33
time_spent_watching_television_tv_f1070_0_0	time_spent_watching_television_tv_f1070_0_0	C3	Exercise_Freq	33365	8353	0.1176	0.005506	21.36	1.48949e-100	0.1184	0.01081	10.95	1.0302e-27	1.48949e-100	1.0302e-27
summed_days_activity_f22033_0_0	summed_days_activity_f22033_0_0	PGF	Exercise_MET	34003	8548	-0.09971	0.004669	-21.36	1.60458e-100	-0.09918	0.009159	-10.83	3.74397e-27	1.60458e-100	3.74397e-27
ipaq_activity_group_f22032_0_0	ipaq_activity_group_f22032_0_03	GSTA1	Exercise_MET	32800	8163	-0.304	0.01424	-21.36	1.65218e-100	-0.2619	0.02842	-9.213	3.97666e-20	4.02664e-104	4.60076e-19
income_score_england_f26411_0_0	income_score_england_f26411_0_0	CD27	Deprivation_Indices	35358	8729	0.1141	0.005344	21.35	1.73657e-100	0.09389	0.01063	8.832	1.22553e-18	1.73657e-100	1.22553e-18
index_of_multiple_deprivation_england_f26410_0_0	index_of_multiple_deprivation_england_f26410_0_0	IFI30	Deprivation_Indices	29559	7405	0.1196	0.0056	21.36	1.90738e-100	0.1329	0.01089	12.2	6.30802e-34	1.90738e-100	6.30802e-34
time_spent_watching_television_tv_f1070_0_0	time_spent_watching_television_tv_f1070_0_0	VNN1	Exercise_Freq	35162	8785	0.0745	0.003491	21.34	2.06719e-100	0.0696	0.007121	9.775	1.88454e-22	2.06719e-100	1.88454e-22
types_of_physical_activity_in_last_4_weeks_f6164_0_0.multi_None_of_the_above	types_of_physical_activity_in_last_4_weeks_f6164_0_0.multi_None_of_the_above	AGRN	Exercise_Freq	40784	10211	0.3769	0.01767	21.33	2.15678e-100	0.4472	0.03697	12.09	1.91133e-33	2.15678e-100	1.91133e-33
average_total_household_income_before_tax_f738_0_0	average_total_household_income_before_tax_f738_0_04	MMP12	Deprivation_Indices	34590	8705	-0.3096	0.01451	-21.34	2.16287e-100	-0.2787	0.0285	-9.779	1.81072e-22	2.00219e-127	3.75321e-26
alcohol_intake_frequency_f1558_0_0	alcohol_intake_frequency_f1558_0_06	PAG1	Alcohol	40014	10010	-0.4374	0.02051	-21.32	2.56516e-100	-0.3794	0.04078	-9.303	1.65422e-20	1.98553e-212	3.62062e-48
snoring_f1210_0_0_No	snoring_f1210_0_0_No	IL1RN	Sleep	40728	10176	-0.2093	0.009817	-21.32	2.57722e-100	-0.2347	0.01975	-11.88	2.4215e-32	2.57722e-100	2.4215e-32
time_spent_watching_television_tv_f1070_0_0	time_spent_watching_television_tv_f1070_0_0	SIRPB1	Exercise_Freq	40320	10064	0.08357	0.00392	21.32	2.65092e-100	0.09822	0.007812	12.57	5.59602e-36	2.65092e-100	5.59602e-36
income_score_england_f26411_0_0	income_score_england_f26411_0_0	FABP4	Deprivation_Indices	35625	8887	0.1111	0.00521	21.33	2.76191e-100	0.108	0.01041	10.37	4.69422e-25	2.76191e-100	4.69422e-25
time_spent_watching_television_tv_f1070_0_0	time_spent_watching_television_tv_f1070_0_0	CD79B	Exercise_Freq	40830	10220	0.1008	0.004728	21.31	2.95976e-100	0.1022	0.009096	11.24	3.84631e-29	2.95976e-100	3.84631e-29
types_of_physical_activity_in_last_4_weeks_f6164_0_0.multi_Strenuous_sports	types_of_physical_activity_in_last_4_weeks_f6164_0_0.multi_Strenuous_sports	PLAT	Exercise_Freq	40982	10262	-0.331	0.01553	-21.31	3.27724e-100	-0.3542	0.03133	-11.31	1.83422e-29	3.27724e-100	1.83422e-29
summed_days_activity_f22033_0_0	summed_days_activity_f22033_0_0	THY1	Exercise_MET	33956	8524	-0.1044	0.004897	-21.32	3.30249e-100	-0.1175	0.009532	-12.33	1.28235e-34	3.30249e-100	1.28235e-34
types_of_physical_activity_in_last_4_weeks_f6164_0_0.multi_None_of_the_above	types_of_physical_activity_in_last_4_weeks_f6164_0_0.multi_None_of_the_above	SPON2	Exercise_Freq	40425	10113	0.3951	0.01854	21.31	3.47642e-100	0.447	0.03762	11.88	2.43513e-32	3.47642e-100	2.43513e-32
types_of_physical_activity_in_last_4_weeks_f6164_0_0.multi_Walking_for_pleasure_.not_as_a_means_of_transport.	types_of_physical_activity_in_last_4_weeks_f6164_0_0.multi_Walking_for_pleasure_.not_as_a_means_of_transport.	COL6A3	Exercise_Freq	41107	10298	-0.2188	0.01027	-21.31	3.55744e-100	-0.217	0.01998	-10.86	2.54733e-27	3.55744e-100	2.54733e-27
nap_during_day_f1190_0_0	nap_during_day_f1190_0_03	GDF15	Sleep	41220	10308	0.3807	0.01787	21.3	3.57131e-100	0.3899	0.03626	10.76	7.77887e-27	9.67119e-142	1.52833e-35
summed_days_activity_f22033_0_0	summed_days_activity_f22033_0_0	PRAP1	Exercise_MET	29258	7334	-0.1079	0.005058	-21.33	3.62879e-100	-0.1244	0.01037	-12	7.04114e-33	3.62879e-100	7.04114e-33
income_score_england_f26411_0_0	income_score_england_f26411_0_0	GPR37	Deprivation_Indices	34514	8636	0.09883	0.004637	21.31	3.67295e-100	0.07568	0.009505	7.962	1.90852e-15	3.67295e-100	1.90852e-15
types_of_physical_activity_in_last_4_weeks_f6164_0_0.multi_Other_exercises_.eg._swimming._cycling._keep_fit._bowling.	types_of_physical_activity_in_last_4_weeks_f6164_0_0.multi_Other_exercises_.eg._swimming._cycling._keep_fit._bowling.	EFNA4	Exercise_Freq	40239	10056	-0.2044	0.009594	-21.3	3.9234e-100	-0.2017	0.01909	-10.56	5.9346e-26	3.9234e-100	5.9346e-26
usual_walking_pace_f924_0_0	usual_walking_pace_f924_0_03	CRIM1	Exercise_Freq	40606	10162	-0.367	0.01723	-21.3	3.93936e-100	-0.4677	0.03346	-13.98	5.42704e-44	1.40062e-99	2.7492e-43
alcohol_intake_frequency_f1558_0_0	alcohol_intake_frequency_f1558_0_05	CLEC4D	Alcohol	40712	10169	-0.3614	0.01697	-21.3	3.98545e-100	-0.2984	0.03387	-8.809	1.47252e-18	1.4541e-177	1.92935e-36
index_of_multiple_deprivation_england_f26410_0_0	index_of_multiple_deprivation_england_f26410_0_0	CCL22	Deprivation_Indices	34848	8690	0.1172	0.005499	21.31	4.1627e-100	0.1189	0.01128	10.54	8.16775e-26	4.1627e-100	8.16775e-26
current_tobacco_smoking_f1239_0_0_Yes._on_most_or_all_days	current_tobacco_smoking_f1239_0_0_Yes._on_most_or_all_days	ASGR1	Smoking	40494	10126	0.3749	0.01761	21.29	4.59313e-100	0.383	0.03566	10.74	9.22476e-27	4.59313e-100	9.22476e-27
snoring_f1210_0_0_No	snoring_f1210_0_0_No	INHBC	Sleep	40815	10210	-0.1891	0.008883	-21.29	4.85631e-100	-0.1809	0.01793	-10.09	7.96903e-24	4.85631e-100	7.96903e-24
at_or_above_moderate_vigorous_recommendation_f22035_0_0	at_or_above_moderate_vigorous_recommendation_f22035_0_0	INHBC	Exercise_MET	32829	8213	-0.2054	0.009641	-21.3	4.88533e-100	-0.2102	0.01944	-10.81	4.46852e-27	4.88533e-100	4.46852e-27
bread_type_f1448_0_0_White	bread_type_f1448_0_0_White	TNFRSF10A	Diet_Weekly	39125	9804	0.208	0.009768	21.29	5.00953e-100	0.1785	0.01942	9.188	4.8412e-20	5.00953e-100	4.8412e-20
time_spent_watching_television_tv_f1070_0_0	time_spent_watching_television_tv_f1070_0_0	LECT2	Exercise_Freq	35119	8788	0.07508	0.003526	21.29	5.8764e-100	0.07074	0.006974	10.14	4.808e-24	5.8764e-100	4.808e-24
alcohol_drinker_status_f20117_0_0_Previous	alcohol_drinker_status_f20117_0_0_Previous	MAMDC4	Alcohol	35324	8829	-0.5439	0.02555	-21.29	6.18666e-100	-0.5811	0.0532	-10.92	1.35681e-27	6.18666e-100	1.35681e-27
usual_walking_pace_f924_0_0	usual_walking_pace_f924_0_02	IGSF3	Exercise_Freq	40253	10063	-0.3552	0.01669	-21.28	6.27399e-100	-0.3775	0.03194	-11.82	5.08185e-32	1.00577e-207	8.00879e-54
usual_walking_pace_f924_0_0	usual_walking_pace_f924_0_02	CCL3	Exercise_Freq	40379	10096	-0.3411	0.01603	-21.28	6.33883e-100	-0.3438	0.03115	-11.04	3.59537e-28	2.44233e-189	5.29537e-54
alcohol_intake_frequency_f1558_0_0	alcohol_intake_frequency_f1558_0_05	FLRT2	Alcohol	40460	10100	-0.375	0.01762	-21.28	6.34918e-100	-0.4507	0.03639	-12.38	5.7069e-35	2.06341e-238	3.21477e-66
pack_years_of_smoking_f20161_0_0	pack_years_of_smoking_f20161_0_0	GPR37	Smoking	39907	9989	0.08639	0.00406	21.28	6.35223e-100	0.08363	0.008016	10.43	2.35283e-25	6.35223e-100	2.35283e-25
smoking_status_f20116_0_0_Never	smoking_status_f20116_0_0_Never	TNFRSF10B	Smoking	40496	10124	-0.1951	0.009171	-21.28	6.68861e-100	-0.1831	0.01987	-9.212	3.8509e-20	6.68861e-100	3.8509e-20
nap_during_day_f1190_0_0	nap_during_day_f1190_0_02	IL18R1	Sleep	41165	10288	0.1664	0.007825	21.27	7.17286e-100	0.1651	0.01565	10.55	6.76299e-26	3.87602e-132	4.10465e-36
education_score_england_f26414_0_0	education_score_england_f26414_0_0	GUSB	Deprivation_Indices	35339	8813	0.1034	0.00486	21.28	7.61709e-100	0.08325	0.009789	8.505	2.11856e-17	7.61709e-100	2.11856e-17
alcohol_intake_frequency_f1558_0_0	alcohol_intake_frequency_f1558_0_06	TFRC	Alcohol	40934	10228	-0.3779	0.01777	-21.26	8.44616e-100	-0.3834	0.03672	-10.44	2.1237e-25	4.51891e-174	1.63469e-39
summed_met_minutes_per_week_for_all_activity_f22040_0_0	summed_met_minutes_per_week_for_all_activity_f22040_0_0	CD209	Exercise_MET	32940	8199	0.08302	0.003902	21.28	8.61357e-100	0.08251	0.007817	10.55	7.07892e-26	8.61357e-100	7.07892e-26
current_tobacco_smoking_f1239_0_0_No	current_tobacco_smoking_f1239_0_0_No	SPON1	Smoking	40847	10218	-0.3048	0.01434	-21.25	1.03192e-99	-0.2608	0.02849	-9.155	6.47051e-20	1.03192e-99	6.47051e-20
major_dietary_changes_in_the_last_5_years_f1538_0_0_Yes._because_of_illness	major_dietary_changes_in_the_last_5_years_f1538_0_0_Yes._because_of_illness	EDA2R	Diet_Weekly	41162	10285	0.258	0.01214	21.25	1.04462e-99	0.3565	0.02442	14.6	8.28514e-48	1.04462e-99	8.28514e-48
usual_walking_pace_f924_0_0	usual_walking_pace_f924_0_02	CTSO	Exercise_Freq	40872	10232	-0.3425	0.01612	-21.25	1.15229e-99	-0.3738	0.03267	-11.44	3.88681e-30	9.85418e-217	1.35077e-57
summed_days_activity_f22033_0_0	summed_days_activity_f22033_0_0	PTGDS	Exercise_MET	33389	8388	-0.1056	0.004964	-21.26	1.16079e-99	-0.09457	0.01033	-9.153	6.84592e-20	1.16079e-99	6.84592e-20
usual_walking_pace_f924_0_0	usual_walking_pace_f924_0_03	TGOLN2	Exercise_Freq	35210	8794	-0.344	0.01618	-21.26	1.17559e-99	-0.3663	0.0324	-11.3	2.03559e-29	2.20326e-98	2.85722e-28
oily_fish_intake_f1329_0_0	oily_fish_intake_f1329_0_04	SUMF2	Diet_Weekly	40858	10229	-0.3601	0.01695	-21.24	1.28422e-99	-0.4112	0.03431	-11.99	7.05127e-33	5.97666e-130	8.35346e-40
time_spent_watching_television_tv_f1070_0_0	time_spent_watching_television_tv_f1070_0_0	APOF	Exercise_Freq	35161	8786	-0.08561	0.004028	-21.25	1.29073e-99	-0.09541	0.008378	-11.39	7.84215e-30	1.29073e-99	7.84215e-30
time_spent_watching_television_tv_f1070_0_0	time_spent_watching_television_tv_f1070_0_0	VEGFA	Exercise_Freq	40714	10175	0.08688	0.00409	21.24	1.34531e-99	0.08197	0.008232	9.957	2.99691e-23	1.34531e-99	2.99691e-23
alcohol_intake_frequency_f1558_0_0	alcohol_intake_frequency_f1558_0_06	IL17RB	Alcohol	40203	10039	-0.3229	0.0152	-21.24	1.47302e-99	-0.3389	0.03006	-11.28	2.61982e-29	1.73644e-165	1.73635e-56
usual_walking_pace_f924_0_0	usual_walking_pace_f924_0_02	CFD	Exercise_Freq	35233	8805	-0.3763	0.01771	-21.25	1.53281e-99	-0.3085	0.03481	-8.862	9.41305e-19	1.74879e-220	4.81755e-41
types_of_physical_activity_in_last_4_weeks_f6164_0_0.multi_None_of_the_above	types_of_physical_activity_in_last_4_weeks_f6164_0_0.multi_None_of_the_above	FGFR2	Exercise_Freq	40753	10180	0.3774	0.01778	21.23	1.65444e-99	0.3467	0.03577	9.692	4.08065e-22	1.65444e-99	4.08065e-22
types_of_physical_activity_in_last_4_weeks_f6164_0_0.multi_Other_exercises_.eg._swimming._cycling._keep_fit._bowling.	types_of_physical_activity_in_last_4_weeks_f6164_0_0.multi_Other_exercises_.eg._swimming._cycling._keep_fit._bowling.	F9	Exercise_Freq	40726	10176	-0.2068	0.009743	-21.23	1.70231e-99	-0.2003	0.01972	-10.16	3.97686e-24	1.70231e-99	3.97686e-24
income_score_england_f26411_0_0	income_score_england_f26411_0_0	PILRB	Deprivation_Indices	35236	8740	0.07136	0.00336	21.24	1.87238e-99	0.06579	0.006801	9.674	5.01348e-22	1.87238e-99	5.01348e-22
time_spent_watching_television_tv_f1070_0_0	time_spent_watching_television_tv_f1070_0_0	CD300A	Exercise_Freq	34366	8583	0.102	0.004803	21.24	1.90225e-99	0.09886	0.009238	10.7	1.47257e-26	1.90225e-99	1.47257e-26
types_of_physical_activity_in_last_4_weeks_f6164_0_0.multi_None_of_the_above	types_of_physical_activity_in_last_4_weeks_f6164_0_0.multi_None_of_the_above	GUSB	Exercise_Freq	40806	10200	0.3638	0.01714	21.22	2.03713e-99	0.3635	0.03407	10.67	1.96632e-26	2.03713e-99	1.96632e-26
smoking_status_f20116_0_0_Current	smoking_status_f20116_0_0_Current	SPON1	Smoking	40847	10218	0.305	0.01438	21.21	2.43768e-99	0.2634	0.0286	9.211	3.87483e-20	2.43768e-99	3.87483e-20
bread_type_f1448_0_0_White	bread_type_f1448_0_0_White	HAVCR2	Diet_Weekly	39454	9866	0.2253	0.01062	21.21	2.53989e-99	0.2595	0.02157	12.03	4.15073e-33	2.53989e-99	4.15073e-33
types_of_physical_activity_in_last_4_weeks_f6164_0_0.multi_Other_exercises_.eg._swimming._cycling._keep_fit._bowling.	types_of_physical_activity_in_last_4_weeks_f6164_0_0.multi_Other_exercises_.eg._swimming._cycling._keep_fit._bowling.	OSCAR	Exercise_Freq	40659	10167	-0.1665	0.007849	-21.21	2.67831e-99	-0.1671	0.0157	-10.64	2.5802e-26	2.67831e-99	2.5802e-26
alcohol_intake_frequency_f1558_0_0	alcohol_intake_frequency_f1558_0_05	TNFRSF9	Alcohol	40442	10118	-0.4024	0.01898	-21.2	3.12447e-99	-0.4275	0.03882	-11.01	4.81758e-28	1.87831e-253	9.08828e-71
education_score_england_f26414_0_0	education_score_england_f26414_0_0	CD300LF	Deprivation_Indices	35460	8873	0.06701	0.00316	21.21	3.40304e-99	0.06783	0.006386	10.62	3.37492e-26	3.40304e-99	3.37492e-26
pack_years_of_smoking_f20161_0_0	pack_years_of_smoking_f20161_0_0	FGL1	Smoking	35400	8846	0.08667	0.004088	21.2	3.77794e-99	0.101	0.00815	12.39	6.02615e-35	3.77794e-99	6.02615e-35
usual_walking_pace_f924_0_0	usual_walking_pace_f924_0_02	CRHBP	Exercise_Freq	40407	10109	-0.3157	0.0149	-21.19	4.10715e-99	-0.3319	0.0298	-11.14	1.21329e-28	1.60944e-233	1.97425e-72
snoring_f1210_0_0_Yes	snoring_f1210_0_0_Yes	CFH	Sleep	33486	8371	0.2321	0.01095	21.2	4.19948e-99	0.232	0.02195	10.57	6.04751e-26	4.19948e-99	6.04751e-26
time_spent_watching_television_tv_f1070_0_0	time_spent_watching_television_tv_f1070_0_0	SIGLEC10	Exercise_Freq	40335	10091	0.09421	0.004447	21.19	4.38647e-99	0.08307	0.008859	9.377	8.26855e-21	4.38647e-99	8.26855e-21
current_tobacco_smoking_f1239_0_0_No	current_tobacco_smoking_f1239_0_0_No	VNN2	Smoking	40624	10154	-0.2666	0.01259	-21.18	4.63543e-99	-0.2881	0.02549	-11.31	1.84501e-29	4.63543e-99	1.84501e-29
major_dietary_changes_in_the_last_5_years_f1538_0_0_Yes._because_of_illness	major_dietary_changes_in_the_last_5_years_f1538_0_0_Yes._because_of_illness	NECTIN2	Diet_Weekly	40756	10186	0.3103	0.01465	21.18	4.91518e-99	0.2677	0.02825	9.476	3.2296e-21	4.91518e-99	3.2296e-21
pack_years_of_smoking_f20161_0_0	pack_years_of_smoking_f20161_0_0	IL10RB	Smoking	40820	10224	0.09297	0.004389	21.18	4.94689e-99	0.1032	0.008311	12.42	3.61258e-35	4.94689e-99	3.61258e-35
usual_walking_pace_f924_0_0	usual_walking_pace_f924_0_03	RAB6A	Exercise_Freq	40389	10086	0.3535	0.01669	21.18	5.06083e-99	0.3313	0.03414	9.705	3.58318e-22	1.69423e-99	5.56811e-22
bread_type_f1448_0_0_White	bread_type_f1448_0_0_White	GFRA1	Diet_Weekly	39718	9928	0.2207	0.01042	21.18	5.23333e-99	0.2181	0.02076	10.51	1.10117e-25	5.23333e-99	1.10117e-25
bread_type_f1448_0_0_Wholemeal_or_wholegrain	bread_type_f1448_0_0_Wholemeal_or_wholegrain	FSTL3	Diet_Weekly	39378	9825	-0.2011	0.009494	-21.18	5.28392e-99	-0.2302	0.01949	-11.81	5.88138e-32	5.28392e-99	5.88138e-32
ever_smoked_f20160_0_0	ever_smoked_f20160_0_0	TFF2	Smoking	40768	10190	0.2017	0.009524	21.18	5.39979e-99	0.2024	0.01862	10.87	2.3156e-27	5.39979e-99	2.3156e-27
average_total_household_income_before_tax_f738_0_0	average_total_household_income_before_tax_f738_0_04	IGFBP4	Deprivation_Indices	34139	8615	-0.3389	0.016	-21.19	5.49095e-99	-0.3529	0.03185	-11.08	2.46978e-28	2.87868e-135	5.45771e-33
usual_walking_pace_f924_0_0	usual_walking_pace_f924_0_02	RTN4R	Exercise_Freq	40795	10186	-0.3344	0.01579	-21.18	5.55251e-99	-0.2596	0.03148	-8.246	1.83759e-16	2.9614e-285	3.29347e-65
current_tobacco_smoking_f1239_0_0_Yes._on_most_or_all_days	current_tobacco_smoking_f1239_0_0_Yes._on_most_or_all_days	LEG1	Smoking	33537	8387	0.3599	0.01699	21.18	6.11764e-99	0.412	0.03392	12.15	1.13288e-33	6.11764e-99	1.13288e-33
alcohol_intake_frequency_f1558_0_0	alcohol_intake_frequency_f1558_0_06	CD300LF	Alcohol	41119	10267	-0.2509	0.01185	-21.17	6.45283e-99	-0.278	0.02385	-11.65	3.41207e-31	1.02618e-203	1.51252e-55
summed_days_activity_f22033_0_0	summed_days_activity_f22033_0_0	CD209	Exercise_MET	33786	8413	0.08148	0.003848	21.18	6.89678e-99	0.08728	0.007782	11.22	5.53169e-29	6.89678e-99	5.53169e-29
usual_walking_pace_f924_0_0	usual_walking_pace_f924_0_03	PLA2G2A	Exercise_Freq	40358	10100	-0.3399	0.01606	-21.16	7.5436e-99	-0.3022	0.03309	-9.133	7.93205e-20	1.25707e-101	4.40401e-19
types_of_physical_activity_in_last_4_weeks_f6164_0_0.multi_None_of_the_above	types_of_physical_activity_in_last_4_weeks_f6164_0_0.multi_None_of_the_above	HAVCR1	Exercise_Freq	40909	10225	0.324	0.01532	21.15	8.80963e-99	0.3265	0.03032	10.77	6.71297e-27	8.80963e-99	6.71297e-27
average_total_household_income_before_tax_f738_0_0	average_total_household_income_before_tax_f738_0_05	CSF1	Deprivation_Indices	34710	8749	-0.5416	0.0256	-21.16	9.51494e-99	-0.5171	0.05115	-10.11	6.81135e-24	3.64459e-153	7.13682e-40
snoring_f1210_0_0_Yes	snoring_f1210_0_0_Yes	WFIKKN2	Sleep	40855	10210	-0.1917	0.009064	-21.15	9.59773e-99	-0.1873	0.01851	-10.12	5.9623e-24	9.59773e-99	5.9623e-24
time_spent_watching_television_tv_f1070_0_0	time_spent_watching_television_tv_f1070_0_0	FUOM	Exercise_Freq	34349	8600	0.1103	0.005212	21.16	9.61626e-99	0.1021	0.01041	9.8	1.47984e-22	9.61626e-99	1.47984e-22
pack_years_of_smoking_f20161_0_0	pack_years_of_smoking_f20161_0_0	IL19	Smoking	39645	9912	0.0986	0.004663	21.15	1.05008e-98	0.1075	0.00939	11.45	3.66203e-30	1.05008e-98	3.66203e-30
alcohol_intake_frequency_f1558_0_0	alcohol_intake_frequency_f1558_0_05	NECTIN2	Alcohol	40703	10178	-0.4087	0.01933	-21.14	1.07087e-98	-0.3716	0.0387	-9.603	9.609e-22	1.18889e-193	9.05984e-46
time_spent_watching_television_tv_f1070_0_0	time_spent_watching_television_tv_f1070_0_0	FCAR	Exercise_Freq	40343	10083	0.08222	0.003889	21.14	1.07366e-98	0.0893	0.007629	11.71	1.90308e-31	1.07366e-98	1.90308e-31
usual_walking_pace_f924_0_0	usual_walking_pace_f924_0_02	FAM3C	Exercise_Freq	40394	10088	-0.3487	0.01649	-21.14	1.12456e-98	-0.3388	0.03318	-10.21	2.28384e-24	3.60858e-133	6.60807e-35
pack_years_of_smoking_f20161_0_0	pack_years_of_smoking_f20161_0_0	ADAMTS15	Smoking	40478	10114	0.104	0.004918	21.14	1.17905e-98	0.09094	0.009676	9.398	6.76919e-21	1.17905e-98	6.76919e-21
current_tobacco_smoking_f1239_0_0_Yes._on_most_or_all_days	current_tobacco_smoking_f1239_0_0_Yes._on_most_or_all_days	TFF3	Smoking	40772	10199	0.3739	0.01769	21.14	1.18233e-98	0.3826	0.03604	10.61	3.50415e-26	1.18233e-98	3.50415e-26
types_of_physical_activity_in_last_4_weeks_f6164_0_0.multi_None_of_the_above	types_of_physical_activity_in_last_4_weeks_f6164_0_0.multi_None_of_the_above	CA14	Exercise_Freq	40963	10243	-0.3741	0.0177	-21.13	1.33283e-98	-0.4589	0.03507	-13.08	8.26982e-39	1.33283e-98	8.26982e-39
at_or_above_moderate_vigorous_recommendation_f22035_0_0	at_or_above_moderate_vigorous_recommendation_f22035_0_0	ITGA11	Exercise_MET	32818	8152	0.2162	0.01022	21.15	1.35368e-98	0.222	0.02092	10.61	3.95011e-26	1.35368e-98	3.95011e-26
education_score_england_f26414_0_0	education_score_england_f26414_0_0	ADAMTSL2	Deprivation_Indices	30391	7580	0.1214	0.005738	21.15	1.3788e-98	0.1059	0.01158	9.146	7.47162e-20	1.3788e-98	7.47162e-20
snoring_f1210_0_0_No	snoring_f1210_0_0_No	OXT	Sleep	41162	10298	-0.1832	0.008672	-21.13	1.39471e-98	-0.1812	0.01734	-10.45	1.9816e-25	1.39471e-98	1.9816e-25
major_dietary_changes_in_the_last_5_years_f1538_0_0_Yes._because_of_illness	major_dietary_changes_in_the_last_5_years_f1538_0_0_Yes._because_of_illness	LILRB4	Diet_Weekly	40053	10006	0.2628	0.01244	21.13	1.45576e-98	0.239	0.02478	9.646	6.3507e-22	1.45576e-98	6.3507e-22
types_of_physical_activity_in_last_4_weeks_f6164_0_0.multi_Strenuous_sports	types_of_physical_activity_in_last_4_weeks_f6164_0_0.multi_Strenuous_sports	CFB	Exercise_Freq	34744	8690	-0.3437	0.01626	-21.14	1.47638e-98	-0.3037	0.03223	-9.423	5.53972e-21	1.47638e-98	5.53972e-21
usual_walking_pace_f924_0_0	usual_walking_pace_f924_0_03	ALDH3A1	Exercise_Freq	40314	10078	-0.3597	0.01702	-21.13	1.49103e-98	-0.2691	0.03229	-8.334	8.86837e-17	2.21263e-97	7.14783e-16
types_of_physical_activity_in_last_4_weeks_f6164_0_0.multi_Walking_for_pleasure_.not_as_a_means_of_transport.	types_of_physical_activity_in_last_4_weeks_f6164_0_0.multi_Walking_for_pleasure_.not_as_a_means_of_transport.	IL6	Exercise_Freq	40436	10107	-0.22	0.01041	-21.13	1.53742e-98	-0.2001	0.02095	-9.548	1.63815e-21	1.53742e-98	1.63815e-21
health_score_england_f26413_0_0	health_score_england_f26413_0_0	IL1RN	Deprivation_Indices	35087	8782	0.1331	0.006299	21.13	1.57408e-98	0.1409	0.01287	10.95	9.90644e-28	1.57408e-98	9.90644e-28
smoking_status_f20116_0_0_Current	smoking_status_f20116_0_0_Current	VNN2	Smoking	40624	10154	0.2667	0.01262	21.12	1.59545e-98	0.288	0.02554	11.28	2.49603e-29	1.59545e-98	2.49603e-29
time_spent_watching_television_tv_f1070_0_0	time_spent_watching_television_tv_f1070_0_0	CCN5	Exercise_Freq	40389	10120	0.09325	0.004415	21.12	1.69656e-98	0.07908	0.009088	8.701	3.80557e-18	1.69656e-98	3.80557e-18
types_of_physical_activity_in_last_4_weeks_f6164_0_0.multi_Other_exercises_.eg._swimming._cycling._keep_fit._bowling.	types_of_physical_activity_in_last_4_weeks_f6164_0_0.multi_Other_exercises_.eg._swimming._cycling._keep_fit._bowling.	IGSF9	Exercise_Freq	35337	8827	-0.2127	0.01007	-21.13	1.74834e-98	-0.2514	0.02019	-12.46	2.60585e-35	1.74834e-98	2.60585e-35
major_dietary_changes_in_the_last_5_years_f1538_0_0_Yes._because_of_illness	major_dietary_changes_in_the_last_5_years_f1538_0_0_Yes._because_of_illness	ITGA11	Diet_Weekly	40752	10188	-0.3042	0.01441	-21.12	1.92556e-98	-0.3083	0.02894	-10.65	2.34013e-26	1.92556e-98	2.34013e-26
bread_type_f1448_0_0_White	bread_type_f1448_0_0_White	INHBB	Diet_Weekly	33534	8405	0.2417	0.01144	21.12	2.09185e-98	0.2163	0.02309	9.37	9.202e-21	2.09185e-98	9.202e-21
income_score_england_f26411_0_0	income_score_england_f26411_0_0	GFRA1	Deprivation_Indices	35394	8867	0.1097	0.005194	21.12	2.15658e-98	0.1091	0.01021	10.69	1.59245e-26	2.15658e-98	1.59245e-26
at_or_above_moderate_vigorous_recommendation_f22035_0_0	at_or_above_moderate_vigorous_recommendation_f22035_0_0	CLMP	Exercise_MET	33162	8236	-0.1989	0.009415	-21.12	2.15965e-98	-0.1982	0.01936	-10.24	1.91964e-24	2.15965e-98	1.91964e-24
alcohol_intake_frequency_f1558_0_0	alcohol_intake_frequency_f1558_0_06	ERBB3	Alcohol	40606	10152	0.3903	0.01849	21.11	2.27958e-98	0.4333	0.03648	11.88	2.54871e-32	2.97522e-210	1.82283e-59
usual_walking_pace_f924_0_0	usual_walking_pace_f924_0_02	PTGDS	Exercise_Freq	40136	10050	-0.3438	0.01629	-21.11	2.41507e-98	-0.3496	0.03291	-10.62	3.22597e-26	6.10423e-173	2.15099e-52
current_tobacco_smoking_f1239_0_0_No	current_tobacco_smoking_f1239_0_0_No	LRG1	Smoking	35547	8885	-0.3145	0.0149	-21.11	2.49157e-98	-0.3462	0.02952	-11.73	1.58225e-31	2.49157e-98	1.58225e-31
smoking_status_f20116_0_0_Current	smoking_status_f20116_0_0_Current	LRG1	Smoking	35547	8885	0.3151	0.01493	21.1	2.90812e-98	0.3502	0.02964	11.82	5.6246e-32	2.90812e-98	5.6246e-32
usual_walking_pace_f924_0_0	usual_walking_pace_f924_0_02	SERPINF1	Exercise_Freq	34693	8678	-0.3607	0.01709	-21.1	3.11735e-98	-0.3325	0.03412	-9.747	2.48836e-22	6.71762e-279	5.69373e-71
bread_type_f1448_0_0_Wholemeal_or_wholegrain	bread_type_f1448_0_0_Wholemeal_or_wholegrain	FABP4	Diet_Weekly	39927	9987	-0.1959	0.009286	-21.09	3.21228e-98	-0.2001	0.01849	-10.82	3.88187e-27	3.21228e-98	3.88187e-27
alcohol_intake_frequency_f1558_0_0	alcohol_intake_frequency_f1558_0_06	LTBP3	Alcohol	39794	9955	-0.3931	0.01864	-21.09	3.45166e-98	-0.3695	0.03593	-10.28	1.09748e-24	1.76191e-224	2.90782e-52
current_tobacco_smoking_f1239_0_0_No	current_tobacco_smoking_f1239_0_0_No	BSG	Smoking	41190	10298	-0.3191	0.01513	-21.09	3.48884e-98	-0.2595	0.03085	-8.41	4.63307e-17	3.48884e-98	4.63307e-17
time_spent_watching_television_tv_f1070_0_0	time_spent_watching_television_tv_f1070_0_0	EGLN1	Exercise_Freq	40345	10081	0.1037	0.00492	21.09	3.49585e-98	0.1088	0.009801	11.1	1.86804e-28	3.49585e-98	1.86804e-28
time_spent_watching_television_tv_f1070_0_0	time_spent_watching_television_tv_f1070_0_0	DPT	Exercise_Freq	40908	10216	0.09	0.004268	21.09	3.54115e-98	0.1071	0.008479	12.64	2.51507e-36	3.54115e-98	2.51507e-36
alcohol_intake_versus_10_years_previously_f1628_0_0	alcohol_intake_versus_10_years_previously_f1628_0_03	SMPDL3A	Alcohol	37019	9312	0.2257	0.0107	21.09	3.58436e-98	0.2071	0.02157	9.598	1.02824e-21	1.06222e-100	7.56786e-22
alcohol_drinker_status_f20117_0_0_Current	alcohol_drinker_status_f20117_0_0_Current	TNFRSF4	Alcohol	41189	10299	-0.3579	0.01698	-21.08	3.90541e-98	-0.335	0.0346	-9.68	4.55306e-22	3.90541e-98	4.55306e-22
alcohol_intake_frequency_f1558_0_0	alcohol_intake_frequency_f1558_0_05	VCAM1	Alcohol	40862	10216	-0.4015	0.01905	-21.08	4.03095e-98	-0.3414	0.03823	-8.931	4.96919e-19	1.69815e-208	2.76856e-41
current_tobacco_smoking_f1239_0_0_Yes._on_most_or_all_days	current_tobacco_smoking_f1239_0_0_Yes._on_most_or_all_days	IGFBP2	Smoking	41246	10320	0.3645	0.01729	21.08	4.05575e-98	0.3483	0.03467	10.05	1.22323e-23	4.05575e-98	1.22323e-23
average_total_household_income_before_tax_f738_0_0	average_total_household_income_before_tax_f738_0_04	TNFRSF1A	Deprivation_Indices	34622	8672	-0.3413	0.01618	-21.09	4.16335e-98	-0.3786	0.03159	-11.98	7.79251e-33	8.52907e-141	1.19743e-43
alcohol_intake_frequency_f1558_0_0	alcohol_intake_frequency_f1558_0_06	HSD11B1	Alcohol	40701	10180	0.415	0.01969	21.08	4.18102e-98	0.4415	0.03908	11.3	2.04751e-29	7.32522e-246	4.96174e-56
alcohol_intake_frequency_f1558_0_0	alcohol_intake_frequency_f1558_0_05	CTSL	Alcohol	40775	10182	-0.394	0.01869	-21.08	4.18697e-98	-0.4311	0.03756	-11.48	2.68775e-30	2.10444e-250	1.58488e-49
index_of_multiple_deprivation_england_f26410_0_0	index_of_multiple_deprivation_england_f26410_0_0	INHBB	Deprivation_Indices	29687	7420	0.1212	0.005742	21.1	4.24592e-98	0.1119	0.0116	9.647	6.82355e-22	4.24592e-98	6.82355e-22
education_score_england_f26414_0_0	education_score_england_f26414_0_0	EFNA1	Deprivation_Indices	35074	8798	0.1092	0.005179	21.09	4.28598e-98	0.1064	0.01041	10.23	2.06235e-24	4.28598e-98	2.06235e-24
usual_walking_pace_f924_0_0	usual_walking_pace_f924_0_03	CLEC5A	Exercise_Freq	40326	10072	-0.3503	0.01662	-21.08	4.28971e-98	-0.3481	0.03284	-10.6	4.04387e-26	6.64312e-98	2.68286e-25
usual_walking_pace_f924_0_0	usual_walking_pace_f924_0_03	SGSH	Exercise_Freq	34582	8644	-0.2641	0.01253	-21.08	5.03812e-98	-0.2114	0.02444	-8.65	6.0672e-18	5.55635e-109	7.67233e-21
bread_type_f1448_0_0_White	bread_type_f1448_0_0_White	CSF1	Diet_Weekly	39613	9911	0.2314	0.01098	21.07	5.1856e-98	0.1792	0.0224	7.999	1.39252e-15	5.1856e-98	1.39252e-15
major_dietary_changes_in_the_last_5_years_f1538_0_0_Yes._because_of_illness	major_dietary_changes_in_the_last_5_years_f1538_0_0_Yes._because_of_illness	PILRB	Diet_Weekly	40810	10208	0.1894	0.00899	21.07	5.24039e-98	0.209	0.01816	11.51	1.80013e-30	5.24039e-98	1.80013e-30
time_spent_watching_television_tv_f1070_0_0	time_spent_watching_television_tv_f1070_0_0	ENPP6	Exercise_Freq	34193	8557	-0.1018	0.00483	-21.08	5.67683e-98	-0.08785	0.00975	-9.01	2.51452e-19	5.67683e-98	2.51452e-19
vitamin_and_mineral_supplements_f6155_0_0.multi_Multivitamins_..._minerals	vitamin_and_mineral_supplements_f6155_0_0.multi_Multivitamins_..._minerals	DDC	Vitamins	40731	10176	0.2343	0.01112	21.06	5.69433e-98	0.2873	0.02223	12.92	6.78651e-38	5.69433e-98	6.78651e-38
time_spent_watching_television_tv_f1070_0_0	time_spent_watching_television_tv_f1070_0_0	LRP11	Exercise_Freq	40415	10088	0.09186	0.004362	21.06	6.47456e-98	0.1044	0.008596	12.14	1.10046e-33	6.47456e-98	1.10046e-33
income_score_england_f26411_0_0	income_score_england_f26411_0_0	IFI30	Deprivation_Indices	29559	7405	0.1183	0.005614	21.08	6.92431e-98	0.1272	0.01094	11.62	5.9038e-31	6.92431e-98	5.9038e-31
current_tobacco_smoking_f1239_0_0_Yes._on_most_or_all_days	current_tobacco_smoking_f1239_0_0_Yes._on_most_or_all_days	PRL	Smoking	41169	10291	-0.3751	0.01781	-21.05	6.94284e-98	-0.3519	0.03586	-9.813	1.23943e-22	6.94284e-98	1.23943e-22
usual_walking_pace_f924_0_0	usual_walking_pace_f924_0_03	NPPC	Exercise_Freq	40387	10088	-0.3367	0.01599	-21.05	6.99465e-98	-0.3563	0.03187	-11.18	7.54572e-29	3.27753e-104	4.97095e-29
types_of_physical_activity_in_last_4_weeks_f6164_0_0.multi_None_of_the_above	types_of_physical_activity_in_last_4_weeks_f6164_0_0.multi_None_of_the_above	OCLN	Exercise_Freq	35260	8823	0.415	0.01971	21.06	7.51543e-98	0.4613	0.04058	11.37	9.75352e-30	7.51543e-98	9.75352e-30
alcohol_intake_frequency_f1558_0_0	alcohol_intake_frequency_f1558_0_05	TNFRSF19	Alcohol	41118	10268	-0.3868	0.01838	-21.05	7.53634e-98	-0.3533	0.03573	-9.887	6.03908e-23	3.73858e-280	2.94043e-66
current_tobacco_smoking_f1239_0_0_Yes._on_most_or_all_days	current_tobacco_smoking_f1239_0_0_Yes._on_most_or_all_days	LCN2	Smoking	39589	9898	0.3669	0.01743	21.05	7.67514e-98	0.3633	0.03559	10.21	2.45687e-24	7.67514e-98	2.45687e-24
time_spent_watching_television_tv_f1070_0_0	time_spent_watching_television_tv_f1070_0_0	WFIKKN2	Exercise_Freq	40442	10107	-0.09189	0.004365	-21.05	7.7163e-98	-0.08151	0.008776	-9.287	1.91045e-20	7.7163e-98	1.91045e-20
major_dietary_changes_in_the_last_5_years_f1538_0_0_Yes._because_of_illness	major_dietary_changes_in_the_last_5_years_f1538_0_0_Yes._because_of_illness	MRC1	Diet_Weekly	35522	8878	0.3103	0.01474	21.06	7.90515e-98	0.3232	0.02908	11.11	1.67054e-28	7.90515e-98	1.67054e-28
types_of_physical_activity_in_last_4_weeks_f6164_0_0.multi_None_of_the_above	types_of_physical_activity_in_last_4_weeks_f6164_0_0.multi_None_of_the_above	CD302	Exercise_Freq	40432	10111	0.3637	0.01728	21.05	8.1937e-98	0.3473	0.03497	9.931	3.91151e-23	8.1937e-98	3.91151e-23
alcohol_intake_frequency_f1558_0_0	alcohol_intake_frequency_f1558_0_04	GFRA1	Alcohol	41040	10271	-0.3733	0.01774	-21.04	8.84208e-98	-0.3714	0.03621	-10.26	1.46068e-24	0	4.67261e-113
alcohol_intake_frequency_f1558_0_0	alcohol_intake_frequency_f1558_0_06	CRIM1	Alcohol	40930	10243	-0.4125	0.0196	-21.04	9.07098e-98	-0.3741	0.03838	-9.746	2.41306e-22	3.49239e-163	5.29369e-33
alcohol_intake_frequency_f1558_0_0	alcohol_intake_frequency_f1558_0_05	PDCD1	Alcohol	41037	10264	-0.4042	0.01921	-21.04	9.30763e-98	-0.3217	0.03802	-8.461	3.01227e-17	1.42332e-269	2.178e-69
smoking_status_f20116_0_0_Never	smoking_status_f20116_0_0_Never	IFI30	Smoking	34479	8620	-0.2065	0.009812	-21.05	9.54523e-98	-0.1872	0.01956	-9.571	1.35916e-21	9.54523e-98	1.35916e-21
types_of_physical_activity_in_last_4_weeks_f6164_0_0.multi_Other_exercises_.eg._swimming._cycling._keep_fit._bowling.	types_of_physical_activity_in_last_4_weeks_f6164_0_0.multi_Other_exercises_.eg._swimming._cycling._keep_fit._bowling.	ACP5	Exercise_Freq	40806	10200	-0.1827	0.008687	-21.03	1.07862e-97	-0.1755	0.0174	-10.09	8.32883e-24	1.07862e-97	8.32883e-24
usual_walking_pace_f924_0_0	usual_walking_pace_f924_0_03	NCAM2	Exercise_Freq	40455	10107	0.3174	0.01509	21.03	1.1473e-97	0.3553	0.02985	11.91	1.83002e-32	2.80472e-120	3.38521e-38
types_of_physical_activity_in_last_4_weeks_f6164_0_0.multi_Other_exercises_.eg._swimming._cycling._keep_fit._bowling.	types_of_physical_activity_in_last_4_weeks_f6164_0_0.multi_Other_exercises_.eg._swimming._cycling._keep_fit._bowling.	RTN4R	Exercise_Freq	40976	10230	-0.1902	0.009044	-21.03	1.24566e-97	-0.1531	0.01822	-8.402	4.95609e-17	1.24566e-97	4.95609e-17
alcohol_intake_frequency_f1558_0_0	alcohol_intake_frequency_f1558_0_05	SPON2	Alcohol	40574	10139	-0.4112	0.01956	-21.02	1.30314e-97	-0.4965	0.03961	-12.53	8.8822e-36	2.86875e-177	3.05267e-54
alcohol_drinker_status_f20117_0_0_Current	alcohol_drinker_status_f20117_0_0_Current	CNDP1	Alcohol	40975	10247	0.3421	0.01628	21.02	1.39754e-97	0.3865	0.03182	12.14	1.06003e-33	1.39754e-97	1.06003e-33
smoking_status_f20116_0_0_Current	smoking_status_f20116_0_0_Current	BSG	Smoking	41190	10298	0.3188	0.01517	21.01	1.66042e-97	0.258	0.03095	8.336	8.63489e-17	1.66042e-97	8.63489e-17
usual_walking_pace_f924_0_0	usual_walking_pace_f924_0_02	CPM	Exercise_Freq	40584	10159	-0.327	0.01556	-21.01	1.67145e-97	-0.3663	0.03194	-11.47	2.87598e-30	5.26663e-305	3.58022e-80
average_total_household_income_before_tax_f738_0_0	average_total_household_income_before_tax_f738_0_04	VWC2	Deprivation_Indices	34234	8577	-0.3078	0.01465	-21.02	1.79674e-97	-0.2977	0.02974	-10.01	1.80897e-23	3.56508e-138	3.79628e-33
types_of_physical_activity_in_last_4_weeks_f6164_0_0.multi_Other_exercises_.eg._swimming._cycling._keep_fit._bowling.	types_of_physical_activity_in_last_4_weeks_f6164_0_0.multi_Other_exercises_.eg._swimming._cycling._keep_fit._bowling.	CCL22	Exercise_Freq	40220	10036	-0.2013	0.009585	-21	1.98013e-97	-0.2177	0.01939	-11.23	4.46236e-29	1.98013e-97	4.46236e-29
types_of_physical_activity_in_last_4_weeks_f6164_0_0.multi_Walking_for_pleasure_.not_as_a_means_of_transport.	types_of_physical_activity_in_last_4_weeks_f6164_0_0.multi_Walking_for_pleasure_.not_as_a_means_of_transport.	NPC2	Exercise_Freq	34740	8685	-0.2215	0.01054	-21.01	2.12209e-97	-0.2136	0.02068	-10.33	7.22924e-25	2.12209e-97	7.22924e-25
ipaq_activity_group_f22032_0_0	ipaq_activity_group_f22032_0_03	PRAP1	Exercise_MET	28536	7138	-0.2971	0.01413	-21.02	2.24687e-97	-0.3477	0.02913	-11.94	1.55064e-32	1.06907e-96	1.3668e-31
health_score_england_f26413_0_0	health_score_england_f26413_0_0	IL6	Deprivation_Indices	34964	8791	0.1332	0.006342	21.01	2.25113e-97	0.1199	0.01259	9.526	2.07936e-21	2.25113e-97	2.07936e-21
employment_score_england_f26412_0_0	employment_score_england_f26412_0_0	LAIR1	Deprivation_Indices	35182	8759	0.103	0.004903	21	2.52073e-97	0.0972	0.01029	9.443	4.56909e-21	2.52073e-97	4.56909e-21
types_of_physical_activity_in_last_4_weeks_f6164_0_0.multi_Walking_for_pleasure_.not_as_a_means_of_transport.	types_of_physical_activity_in_last_4_weeks_f6164_0_0.multi_Walking_for_pleasure_.not_as_a_means_of_transport.	LAIR1	Exercise_Freq	40594	10148	-0.1901	0.009054	-20.99	2.54141e-97	-0.1711	0.01871	-9.147	6.97961e-20	2.54141e-97	6.97961e-20
bread_type_f1448_0_0_Wholemeal_or_wholegrain	bread_type_f1448_0_0_Wholemeal_or_wholegrain	IL10RB	Diet_Weekly	39611	9913	-0.1872	0.00892	-20.99	2.67967e-97	-0.1832	0.01726	-10.62	3.42916e-26	2.67967e-97	3.42916e-26
types_of_physical_activity_in_last_4_weeks_f6164_0_0.multi_Strenuous_sports	types_of_physical_activity_in_last_4_weeks_f6164_0_0.multi_Strenuous_sports	PRCP	Exercise_Freq	40866	10218	-0.3247	0.01547	-20.99	2.88227e-97	-0.2977	0.03238	-9.194	4.542e-20	2.88227e-97	4.542e-20
average_total_household_income_before_tax_f738_0_0	average_total_household_income_before_tax_f738_0_04	OSCAR	Deprivation_Indices	34628	8686	-0.2852	0.01358	-20.99	2.98409e-97	-0.2848	0.02681	-10.63	3.27749e-26	1.36185e-131	2.3714e-33
ipaq_activity_group_f22032_0_0	ipaq_activity_group_f22032_0_03	SSC4D	Exercise_MET	32783	8180	-0.274	0.01305	-20.99	3.22445e-97	-0.2885	0.02662	-10.84	3.45236e-27	3.98421e-106	6.27204e-27
current_tobacco_smoking_f1239_0_0_Yes._on_most_or_all_days	current_tobacco_smoking_f1239_0_0_Yes._on_most_or_all_days	PSAP	Smoking	35161	8790	0.3851	0.01835	20.99	3.30661e-97	0.331	0.03814	8.678	4.73779e-18	3.30661e-97	4.73779e-18
usual_walking_pace_f924_0_0	usual_walking_pace_f924_0_03	REG4	Exercise_Freq	40474	10126	-0.3559	0.01696	-20.98	3.38627e-97	-0.2568	0.03426	-7.497	7.08583e-14	2.20217e-97	2.66921e-13
time_spent_watching_television_tv_f1070_0_0	time_spent_watching_television_tv_f1070_0_0	PTGDS	Exercise_Freq	40091	10038	0.09963	0.004749	20.98	3.56913e-97	0.1001	0.009686	10.34	6.42352e-25	3.56913e-97	6.42352e-25
education_score_england_f26414_0_0	education_score_england_f26414_0_0	LILRB4	Deprivation_Indices	34534	8624	0.09359	0.004461	20.98	3.96393e-97	0.08053	0.008812	9.139	7.72617e-20	3.96393e-97	7.72617e-20
beef_intake_f1369_0_0	beef_intake_f1369_0_04	IGFBP2	Diet_Weekly	41018	10265	-0.4215	0.0201	-20.97	4.27435e-97	-0.4112	0.04028	-10.21	2.38346e-24	3.88572e-119	4.63431e-28
major_dietary_changes_in_the_last_5_years_f1538_0_0_Yes._because_of_illness	major_dietary_changes_in_the_last_5_years_f1538_0_0_Yes._because_of_illness	PILRA	Diet_Weekly	40821	10204	0.2254	0.01075	20.96	4.59182e-97	0.2551	0.02136	11.94	1.21943e-32	4.59182e-97	1.21943e-32
usual_walking_pace_f924_0_0	usual_walking_pace_f924_0_02	CCL20	Exercise_Freq	40892	10212	-0.3562	0.01699	-20.96	4.64674e-97	-0.3663	0.03438	-10.65	2.30594e-26	6.5192e-191	1.1267e-43
alcohol_drinker_status_f20117_0_0_Current	alcohol_drinker_status_f20117_0_0_Current	APOM	Alcohol	40910	10229	0.3529	0.01684	20.96	5.43516e-97	0.3294	0.03369	9.776	1.79494e-22	5.43516e-97	1.79494e-22
summed_met_minutes_per_week_for_all_activity_f22040_0_0	summed_met_minutes_per_week_for_all_activity_f22040_0_0	CLEC4A	Exercise_MET	32761	8209	0.09815	0.004681	20.97	5.53906e-97	0.09492	0.009447	10.05	1.29093e-23	5.53906e-97	1.29093e-23
bread_type_f1448_0_0_White	bread_type_f1448_0_0_White	PLA2G15	Diet_Weekly	39576	9877	0.2213	0.01056	20.95	5.89143e-97	0.2598	0.02083	12.47	1.90115e-35	5.89143e-97	1.90115e-35
alcohol_intake_frequency_f1558_0_0	alcohol_intake_frequency_f1558_0_05	VSIG4	Alcohol	40720	10174	-0.4016	0.01917	-20.95	6.05988e-97	-0.3818	0.03859	-9.895	5.5685e-23	1.42002e-173	5.39469e-45
types_of_physical_activity_in_last_4_weeks_f6164_0_0.multi_Strenuous_sports	types_of_physical_activity_in_last_4_weeks_f6164_0_0.multi_Strenuous_sports	IGSF9	Exercise_Freq	35337	8827	-0.3601	0.01718	-20.96	6.08166e-97	-0.32	0.03463	-9.242	2.99357e-20	6.08166e-97	2.99357e-20
number_of_days_week_of_moderate_physical_activity_10_plus_minutes_f884_0_0	number_of_days_week_of_moderate_physical_activity_10_plus_minutes_f884_0_08	IL18R1	Exercise_Freq	39004	9763	-0.2837	0.01354	-20.95	6.24361e-97	-0.2673	0.02694	-9.923	4.25126e-23	1.36375e-110	3.68665e-24
pack_years_of_smoking_f20161_0_0	pack_years_of_smoking_f20161_0_0	SHISA5	Smoking	35376	8835	0.1053	0.005022	20.96	6.40467e-97	0.1021	0.01027	9.942	3.61168e-23	6.40467e-97	3.61168e-23
summed_days_activity_f22033_0_0	summed_days_activity_f22033_0_0	IGSF9	Exercise_MET	29230	7341	-0.1141	0.005441	-20.97	6.70628e-97	-0.113	0.01096	-10.31	9.269e-25	6.70628e-97	9.269e-25
income_score_england_f26411_0_0	income_score_england_f26411_0_0	FGF21	Deprivation_Indices	35456	8805	0.1159	0.005531	20.95	6.9756e-97	0.1331	0.01141	11.66	3.31136e-31	6.9756e-97	3.31136e-31
at_or_above_moderate_vigorous_walking_recommendation_f22036_0_0	at_or_above_moderate_vigorous_walking_recommendation_f22036_0_0	IL18R1	Exercise_MET	33134	8334	-0.2179	0.0104	-20.96	7.19866e-97	-0.2075	0.02062	-10.06	1.12816e-23	7.19866e-97	1.12816e-23
usual_walking_pace_f924_0_0	usual_walking_pace_f924_0_02	NTRK3	Exercise_Freq	40786	10206	0.3377	0.01613	20.94	7.33952e-97	0.3392	0.0338	10.04	1.34095e-23	9.65966e-299	3.88988e-62
education_score_england_f26414_0_0	education_score_england_f26414_0_0	IL10RB	Deprivation_Indices	35317	8837	0.1006	0.0048	20.95	7.43719e-97	0.1088	0.009417	11.56	1.10899e-30	7.43719e-97	1.10899e-30
alcohol_intake_frequency_f1558_0_0	alcohol_intake_frequency_f1558_0_06	INHBB	Alcohol	34672	8673	-0.4306	0.02055	-20.95	7.60252e-97	-0.4179	0.04162	-10.04	1.37378e-23	1.04335e-211	6.32778e-54
major_dietary_changes_in_the_last_5_years_f1538_0_0_Yes._because_of_illness	major_dietary_changes_in_the_last_5_years_f1538_0_0_Yes._because_of_illness	SMOC1	Diet_Weekly	41155	10292	0.2758	0.01317	20.94	7.83683e-97	0.273	0.0257	10.62	3.24789e-26	7.83683e-97	3.24789e-26
alcohol_intake_frequency_f1558_0_0	alcohol_intake_frequency_f1558_0_06	NCR3LG1	Alcohol	35296	8828	-0.3953	0.01888	-20.94	8.45468e-97	-0.3529	0.03847	-9.172	5.68152e-20	1.10987e-146	2.58714e-31
bread_type_f1448_0_0_Wholemeal_or_wholegrain	bread_type_f1448_0_0_Wholemeal_or_wholegrain	TNFRSF10B	Diet_Weekly	39148	9781	-0.195	0.009315	-20.93	9.23945e-97	-0.1939	0.01998	-9.704	3.64934e-22	9.23945e-97	3.64934e-22
employment_score_england_f26412_0_0	employment_score_england_f26412_0_0	FABP4	Deprivation_Indices	35625	8887	0.111	0.005304	20.94	9.85467e-97	0.1054	0.0105	10.04	1.3384e-23	9.85467e-97	1.3384e-23
major_dietary_changes_in_the_last_5_years_f1538_0_0_Yes._because_of_illness	major_dietary_changes_in_the_last_5_years_f1538_0_0_Yes._because_of_illness	NTRK3	Diet_Weekly	41170	10290	-0.2987	0.01427	-20.93	9.91376e-97	-0.2716	0.02952	-9.201	4.2421e-20	9.91376e-97	4.2421e-20
usual_walking_pace_f924_0_0	usual_walking_pace_f924_0_02	RETN	Exercise_Freq	40369	10076	-0.3281	0.01568	-20.93	1.01265e-96	-0.341	0.03144	-10.85	2.9413e-27	2.65672e-185	1.3906e-46
alcohol_intake_frequency_f1558_0_0	alcohol_intake_frequency_f1558_0_05	CD302	Alcohol	40575	10142	-0.3808	0.0182	-20.93	1.01587e-96	-0.3915	0.03699	-10.58	4.87816e-26	1.67735e-196	1.05458e-44
types_of_physical_activity_in_last_4_weeks_f6164_0_0.multi_None_of_the_above	types_of_physical_activity_in_last_4_weeks_f6164_0_0.multi_None_of_the_above	ADAMTSL2	Exercise_Freq	35333	8837	0.4193	0.02003	20.93	1.05024e-96	0.4325	0.04099	10.55	7.06212e-26	1.05024e-96	7.06212e-26
ever_smoked_f20160_0_0	ever_smoked_f20160_0_0	MMP12	Smoking	40694	10170	0.1792	0.008564	20.92	1.05053e-96	0.1801	0.01693	10.64	2.67444e-26	1.05053e-96	2.67444e-26
types_of_physical_activity_in_last_4_weeks_f6164_0_0.multi_Heavy_DIY_.eg._weeding._lawn_mowing._carpentry._digging.	types_of_physical_activity_in_last_4_weeks_f6164_0_0.multi_Heavy_DIY_.eg._weeding._lawn_mowing._carpentry._digging.	ITGA11	Exercise_Freq	40549	10152	0.2031	0.009707	20.92	1.05425e-96	0.2306	0.01983	11.63	4.74903e-31	1.05425e-96	4.74903e-31
current_tobacco_smoking_f1239_0_0_Yes._on_most_or_all_days	current_tobacco_smoking_f1239_0_0_Yes._on_most_or_all_days	TNFRSF11B	Smoking	40784	10197	0.3315	0.01584	20.92	1.06802e-96	0.3121	0.033	9.455	3.94289e-21	1.06802e-96	3.94289e-21
alcohol_intake_frequency_f1558_0_0	alcohol_intake_frequency_f1558_0_05	CD5	Alcohol	41056	10256	-0.4032	0.01927	-20.92	1.0748e-96	-0.3834	0.03859	-9.935	3.72236e-23	2.90957e-284	1.07206e-70
snoring_f1210_0_0_Yes	snoring_f1210_0_0_Yes	OXT	Sleep	41162	10298	0.1895	0.009059	20.91	1.26666e-96	0.1888	0.01807	10.45	1.93904e-25	1.26666e-96	1.93904e-25
index_of_multiple_deprivation_england_f26410_0_0	index_of_multiple_deprivation_england_f26410_0_0	PILRB	Deprivation_Indices	35236	8740	0.07021	0.003357	20.91	1.57375e-96	0.06637	0.006836	9.709	3.5603e-22	1.57375e-96	3.5603e-22
usual_walking_pace_f924_0_0	usual_walking_pace_f924_0_03	IDUA	Exercise_Freq	40798	10183	-0.3077	0.01472	-20.9	1.59477e-96	-0.276	0.03021	-9.136	7.71928e-20	3.59382e-103	1.10528e-21
smoking_status_f20116_0_0_Never	smoking_status_f20116_0_0_Never	CNTN5	Smoking	40908	10228	0.1628	0.00779	20.9	1.67756e-96	0.1628	0.0157	10.37	4.54482e-25	1.67756e-96	4.54482e-25
employment_score_england_f26412_0_0	employment_score_england_f26412_0_0	RNASE6	Deprivation_Indices	30149	7548	0.1185	0.005663	20.92	1.6894e-96	0.1153	0.01091	10.56	6.58643e-26	1.6894e-96	6.58643e-26
major_dietary_changes_in_the_last_5_years_f1538_0_0_Yes._because_of_illness	major_dietary_changes_in_the_last_5_years_f1538_0_0_Yes._because_of_illness	ANGPT2	Diet_Weekly	41157	10290	0.3029	0.01449	20.9	1.70666e-96	0.3548	0.02902	12.23	3.81491e-34	1.70666e-96	3.81491e-34
major_dietary_changes_in_the_last_5_years_f1538_0_0_Yes._because_of_illness	major_dietary_changes_in_the_last_5_years_f1538_0_0_Yes._because_of_illness	TNFRSF4	Diet_Weekly	41189	10299	0.2999	0.01435	20.9	1.71365e-96	0.3076	0.02934	10.49	1.35876e-25	1.71365e-96	1.35876e-25
alcohol_intake_frequency_f1558_0_0	alcohol_intake_frequency_f1558_0_05	CD72	Alcohol	34677	8668	-0.4338	0.02075	-20.91	1.73532e-96	-0.3856	0.0424	-9.095	1.1605e-19	2.07559e-270	8.98771e-60
bread_type_f1448_0_0_Wholemeal_or_wholegrain	bread_type_f1448_0_0_Wholemeal_or_wholegrain	ADM	Diet_Weekly	39789	9929	-0.1914	0.009158	-20.9	1.76021e-96	-0.1902	0.01829	-10.4	3.26263e-25	1.76021e-96	3.26263e-25
bread_type_f1448_0_0_White	bread_type_f1448_0_0_White	EFNA4	Diet_Weekly	39095	9753	0.2316	0.01108	20.9	1.82986e-96	0.2304	0.02196	10.49	1.27866e-25	1.82986e-96	1.27866e-25
index_of_multiple_deprivation_england_f26410_0_0	index_of_multiple_deprivation_england_f26410_0_0	TGFA	Deprivation_Indices	35140	8782	0.1176	0.005623	20.91	1.84996e-96	0.1077	0.01172	9.192	4.75657e-20	1.84996e-96	4.75657e-20
usual_walking_pace_f924_0_0	usual_walking_pace_f924_0_03	FLT4	Exercise_Freq	40556	10152	-0.293	0.01402	-20.89	1.92976e-96	-0.32	0.02749	-11.64	4.03285e-31	6.86113e-112	4.15168e-35
types_of_physical_activity_in_last_4_weeks_f6164_0_0.multi_Walking_for_pleasure_.not_as_a_means_of_transport.	types_of_physical_activity_in_last_4_weeks_f6164_0_0.multi_Walking_for_pleasure_.not_as_a_means_of_transport.	GFRA1	Exercise_Freq	40894	10237	-0.2047	0.009796	-20.89	2.017e-96	-0.1939	0.01962	-9.881	6.38234e-23	2.017e-96	6.38234e-23
health_score_england_f26413_0_0	health_score_england_f26413_0_0	PRSS8	Deprivation_Indices	35082	8704	0.1221	0.00584	20.9	2.02923e-96	0.1403	0.01191	11.79	7.97851e-32	2.02923e-96	7.97851e-32
employment_score_england_f26412_0_0	employment_score_england_f26412_0_0	CLEC4D	Deprivation_Indices	35123	8799	0.1013	0.004848	20.9	2.05824e-96	0.1171	0.009543	12.27	2.55354e-34	2.05824e-96	2.55354e-34
average_total_household_income_before_tax_f738_0_0	average_total_household_income_before_tax_f738_0_05	WFDC2	Deprivation_Indices	32860	8243	-0.5188	0.02482	-20.9	2.16464e-96	-0.4361	0.04914	-8.874	8.56241e-19	1.20411e-179	2.40827e-39
pack_years_of_smoking_f20161_0_0	pack_years_of_smoking_f20161_0_0	SPON2	Smoking	40464	10121	0.1009	0.004829	20.89	2.25681e-96	0.0959	0.009463	10.13	5.09449e-24	2.25681e-96	5.09449e-24
types_of_physical_activity_in_last_4_weeks_f6164_0_0.multi_Strenuous_sports	types_of_physical_activity_in_last_4_weeks_f6164_0_0.multi_Strenuous_sports	CFI	Exercise_Freq	35393	8841	-0.3605	0.01725	-20.9	2.25894e-96	-0.3161	0.03474	-9.099	1.1112e-19	2.25894e-96	1.1112e-19
major_dietary_changes_in_the_last_5_years_f1538_0_0_Yes._because_of_illness	major_dietary_changes_in_the_last_5_years_f1538_0_0_Yes._because_of_illness	FCAMR	Diet_Weekly	35484	8877	0.3058	0.01463	20.89	2.27459e-96	0.2797	0.02996	9.336	1.24247e-20	2.27459e-96	1.24247e-20
pack_years_of_smoking_f20161_0_0	pack_years_of_smoking_f20161_0_0	ACP5	Smoking	40840	10216	0.0915	0.004382	20.88	2.37908e-96	0.1057	0.008526	12.4	4.70902e-35	2.37908e-96	4.70902e-35
types_of_physical_activity_in_last_4_weeks_f6164_0_0.multi_Walking_for_pleasure_.not_as_a_means_of_transport.	types_of_physical_activity_in_last_4_weeks_f6164_0_0.multi_Walking_for_pleasure_.not_as_a_means_of_transport.	SPON2	Exercise_Freq	40425	10113	-0.2164	0.01036	-20.88	2.53728e-96	-0.2285	0.02107	-10.84	3.01429e-27	2.53728e-96	3.01429e-27
types_of_physical_activity_in_last_4_weeks_f6164_0_0.multi_Walking_for_pleasure_.not_as_a_means_of_transport.	types_of_physical_activity_in_last_4_weeks_f6164_0_0.multi_Walking_for_pleasure_.not_as_a_means_of_transport.	ICAM1	Exercise_Freq	40455	10121	-0.2006	0.009606	-20.88	2.57264e-96	-0.1848	0.01928	-9.588	1.11579e-21	2.57264e-96	1.11579e-21
smoking_status_f20116_0_0_Never	smoking_status_f20116_0_0_Never	ACAN	Smoking	40424	10104	0.1869	0.008951	20.88	2.63888e-96	0.2049	0.01804	11.36	1.01383e-29	2.63888e-96	1.01383e-29
pack_years_of_smoking_f20161_0_0	pack_years_of_smoking_f20161_0_0	OLR1	Smoking	40274	10068	0.1013	0.004853	20.88	2.79386e-96	0.1077	0.009986	10.79	5.45609e-27	2.79386e-96	5.45609e-27
summed_days_activity_f22033_0_0	summed_days_activity_f22033_0_0	CST3	Exercise_MET	33760	8431	-0.1003	0.004803	-20.89	2.84765e-96	-0.07089	0.009625	-7.366	1.93187e-13	2.84765e-96	1.93187e-13
at_or_above_moderate_vigorous_walking_recommendation_f22036_0_0	at_or_above_moderate_vigorous_walking_recommendation_f22036_0_0	ITGA11	Exercise_MET	32812	8147	0.2718	0.01301	20.89	2.93249e-96	0.2606	0.02653	9.826	1.16437e-22	2.93249e-96	1.16437e-22
major_dietary_changes_in_the_last_5_years_f1538_0_0_No	major_dietary_changes_in_the_last_5_years_f1538_0_0_No	APOM	Diet_Weekly	40910	10229	0.1944	0.009317	20.87	3.51589e-96	0.1635	0.01889	8.656	5.63239e-18	3.51589e-96	5.63239e-18
income_score_england_f26411_0_0	income_score_england_f26411_0_0	RELT	Deprivation_Indices	35106	8837	0.1032	0.004944	20.87	3.55504e-96	0.08099	0.009975	8.12	5.28914e-16	3.55504e-96	5.28914e-16
usual_walking_pace_f924_0_0	usual_walking_pace_f924_0_03	ENPP7	Exercise_Freq	39183	9807	-0.2688	0.01288	-20.87	3.5847e-96	-0.2416	0.02488	-9.709	3.48944e-22	3.04086e-100	1.74087e-22
current_tobacco_smoking_f1239_0_0_Yes._on_most_or_all_days	current_tobacco_smoking_f1239_0_0_Yes._on_most_or_all_days	CCL21	Smoking	40988	10246	0.3679	0.01764	20.86	3.87642e-96	0.4442	0.03385	13.12	4.94085e-39	3.87642e-96	4.94085e-39
pack_years_of_smoking_f20161_0_0	pack_years_of_smoking_f20161_0_0	MXRA8	Smoking	34589	8647	-0.1033	0.004948	-20.87	3.89158e-96	-0.1201	0.009742	-12.33	1.26764e-34	3.89158e-96	1.26764e-34
types_of_physical_activity_in_last_4_weeks_f6164_0_0.multi_None_of_the_above	types_of_physical_activity_in_last_4_weeks_f6164_0_0.multi_None_of_the_above	CRELD1	Exercise_Freq	34565	8635	0.3398	0.01629	20.86	4.59712e-96	0.3375	0.03441	9.807	1.38257e-22	4.59712e-96	1.38257e-22
alcohol_intake_frequency_f1558_0_0	alcohol_intake_frequency_f1558_0_06	CD22	Alcohol	41211	10302	-0.3841	0.01842	-20.85	4.64882e-96	-0.4005	0.03605	-11.11	1.61902e-28	1.43623e-195	9.53743e-57
bread_type_f1448_0_0_Wholemeal_or_wholegrain	bread_type_f1448_0_0_Wholemeal_or_wholegrain	INHBB	Diet_Weekly	33534	8405	-0.2131	0.01022	-20.86	4.72099e-96	-0.1599	0.02044	-7.819	5.98555e-15	4.72099e-96	5.98555e-15
average_total_household_income_before_tax_f738_0_0	average_total_household_income_before_tax_f738_0_03	IGFBP4	Deprivation_Indices	34139	8615	-0.303	0.01453	-20.86	5.20257e-96	-0.2746	0.02877	-9.545	1.7471e-21	2.87868e-135	5.45771e-33
usual_walking_pace_f924_0_0	usual_walking_pace_f924_0_02	BCAN	Exercise_Freq	40139	10016	0.3403	0.01632	20.85	5.27768e-96	0.3206	0.03296	9.727	2.90293e-22	8.60722e-170	1.36603e-43
education_score_england_f26414_0_0	education_score_england_f26414_0_0	CSTB	Deprivation_Indices	34636	8707	0.09506	0.004558	20.86	5.31516e-96	0.09518	0.008969	10.61	3.792e-26	5.31516e-96	3.792e-26
income_score_england_f26411_0_0	income_score_england_f26411_0_0	IL6	Deprivation_Indices	34964	8791	0.1161	0.005566	20.85	5.41884e-96	0.1053	0.01112	9.471	3.50382e-21	5.41884e-96	3.50382e-21
alcohol_intake_frequency_f1558_0_0	alcohol_intake_frequency_f1558_0_05	LILRB1	Alcohol	41269	10318	-0.3151	0.01512	-20.84	6.16062e-96	-0.3333	0.03056	-10.9	1.55501e-27	1.15502e-236	1.83112e-57
usual_walking_pace_f924_0_0	usual_walking_pace_f924_0_02	SPON1	Exercise_Freq	40467	10133	-0.3228	0.01549	-20.84	6.16829e-96	-0.3322	0.03186	-10.43	2.55972e-25	3.74281e-138	4.34188e-33
smoking_status_f20116_0_0_Never	smoking_status_f20116_0_0_Never	KLK13	Smoking	39914	9971	-0.1848	0.008868	-20.84	6.23764e-96	-0.1855	0.0176	-10.53	8.21154e-26	6.23764e-96	8.21154e-26
pack_years_of_smoking_f20161_0_0	pack_years_of_smoking_f20161_0_0	GFRAL	Smoking	34243	8551	-0.09394	0.004506	-20.85	6.54665e-96	-0.1027	0.00838	-12.26	2.86763e-34	6.54665e-96	2.86763e-34
smoking_status_f20116_0_0_Never	smoking_status_f20116_0_0_Never	IGFBP4	Smoking	40305	10078	-0.195	0.00936	-20.84	6.62423e-96	-0.2043	0.01848	-11.06	2.96588e-28	6.62423e-96	2.96588e-28
types_of_physical_activity_in_last_4_weeks_f6164_0_0.multi_None_of_the_above	types_of_physical_activity_in_last_4_weeks_f6164_0_0.multi_None_of_the_above	LILRA5	Exercise_Freq	40570	10134	0.3654	0.01754	20.83	7.24152e-96	0.3312	0.03467	9.553	1.54684e-21	7.24152e-96	1.54684e-21
cereal_intake_f1458_0_0	cereal_intake_f1458_0_0	PTGR1	Diet_Weekly	35345	8822	-0.09981	0.00479	-20.84	7.6429e-96	-0.1019	0.009721	-10.48	1.52719e-25	7.6429e-96	1.52719e-25
current_tobacco_smoking_f1239_0_0_Yes._on_most_or_all_days	current_tobacco_smoking_f1239_0_0_Yes._on_most_or_all_days	CD302	Smoking	40622	10156	0.3426	0.01645	20.83	7.677e-96	0.3348	0.03427	9.77	1.90547e-22	7.677e-96	1.90547e-22
health_score_england_f26413_0_0	health_score_england_f26413_0_0	GGH	Deprivation_Indices	34538	8665	0.1207	0.005793	20.83	8.2743e-96	0.1275	0.01146	11.13	1.44156e-28	8.2743e-96	1.44156e-28
smoking_status_f20116_0_0_Current	smoking_status_f20116_0_0_Current	PRL	Smoking	41169	10291	-0.3236	0.01554	-20.82	8.38935e-96	-0.2859	0.03145	-9.092	1.15413e-19	8.38935e-96	1.15413e-19
bread_type_f1448_0_0_Wholemeal_or_wholegrain	bread_type_f1448_0_0_Wholemeal_or_wholegrain	HAVCR2	Diet_Weekly	39454	9866	-0.1969	0.009458	-20.82	9.3956e-96	-0.2373	0.01917	-12.38	6.33884e-35	9.3956e-96	6.33884e-35
types_of_physical_activity_in_last_4_weeks_f6164_0_0.multi_Other_exercises_.eg._swimming._cycling._keep_fit._bowling.	types_of_physical_activity_in_last_4_weeks_f6164_0_0.multi_Other_exercises_.eg._swimming._cycling._keep_fit._bowling.	TNFRSF10B	Exercise_Freq	40302	10078	-0.1897	0.009114	-20.82	9.57539e-96	-0.2143	0.01973	-10.86	2.50719e-27	9.57539e-96	2.50719e-27
usual_walking_pace_f924_0_0	usual_walking_pace_f924_0_02	SFRP1	Exercise_Freq	39993	9995	-0.3327	0.01598	-20.82	9.9632e-96	-0.2747	0.03218	-8.536	1.58844e-17	5.38958e-198	2.37397e-42
education_score_england_f26414_0_0	education_score_england_f26414_0_0	AMBP	Deprivation_Indices	35474	8796	0.1042	0.005003	20.82	1.02144e-95	0.1086	0.01009	10.76	8.12832e-27	1.02144e-95	8.12832e-27
education_score_england_f26414_0_0	education_score_england_f26414_0_0	NHLRC3	Deprivation_Indices	28925	7278	0.117	0.005613	20.84	1.02772e-95	0.1243	0.01099	11.32	1.87721e-29	1.02772e-95	1.87721e-29
cereal_intake_f1458_0_0	cereal_intake_f1458_0_0	RGMA	Diet_Weekly	40994	10237	0.09375	0.004505	20.81	1.1588e-95	0.0999	0.009142	10.93	1.21548e-27	1.1588e-95	1.21548e-27
employment_score_england_f26412_0_0	employment_score_england_f26412_0_0	COLEC12	Deprivation_Indices	35179	8762	0.1084	0.005206	20.81	1.20306e-95	0.1135	0.0103	11.02	4.65549e-28	1.20306e-95	4.65549e-28
summed_days_activity_f22033_0_0	summed_days_activity_f22033_0_0	TNFRSF11A	Exercise_MET	34008	8543	-0.09557	0.004591	-20.82	1.22798e-95	-0.08922	0.008948	-9.971	2.74691e-23	1.22798e-95	2.74691e-23
smoking_status_f20116_0_0_Current	smoking_status_f20116_0_0_Current	MMP7	Smoking	40002	10005	0.3132	0.01505	20.8	1.26546e-95	0.3339	0.0297	11.24	3.78717e-29	1.26546e-95	3.78717e-29
time_spent_watching_television_tv_f1070_0_0	time_spent_watching_television_tv_f1070_0_0	FLT4	Exercise_Freq	40517	10137	0.08115	0.003901	20.8	1.27047e-95	0.08244	0.007731	10.66	2.07599e-26	1.27047e-95	2.07599e-26
smoking_status_f20116_0_0_Never	smoking_status_f20116_0_0_Never	OMG	Smoking	40617	10161	0.198	0.009516	20.8	1.31654e-95	0.1987	0.01858	10.7	1.48566e-26	1.31654e-95	1.48566e-26
bread_type_f1448_0_0_White	bread_type_f1448_0_0_White	IL1RN	Diet_Weekly	39367	9840	0.2307	0.01109	20.8	1.54753e-95	0.2472	0.02264	10.92	1.31995e-27	1.54753e-95	1.31995e-27
bread_type_f1448_0_0_Wholemeal_or_wholegrain	bread_type_f1448_0_0_Wholemeal_or_wholegrain	IGFBP4	Diet_Weekly	38975	9730	-0.1984	0.00954	-20.79	1.62504e-95	-0.1833	0.01882	-9.742	2.53548e-22	1.62504e-95	2.53548e-22
employment_score_england_f26412_0_0	employment_score_england_f26412_0_0	CCL16	Deprivation_Indices	35619	8893	0.08626	0.004147	20.8	1.65342e-95	0.08087	0.00836	9.673	5.03372e-22	1.65342e-95	5.03372e-22
current_tobacco_smoking_f1239_0_0_No	current_tobacco_smoking_f1239_0_0_No	RGMA	Smoking	41164	10296	0.3	0.01443	20.79	1.76683e-95	0.3014	0.02909	10.36	4.96158e-25	1.76683e-95	4.96158e-25
alcohol_intake_frequency_f1558_0_0	alcohol_intake_frequency_f1558_0_05	SIGLEC10	Alcohol	40708	10173	-0.3687	0.01774	-20.79	1.78908e-95	-0.4405	0.03499	-12.59	4.43107e-36	1.25038e-192	6.73145e-59
types_of_physical_activity_in_last_4_weeks_f6164_0_0.multi_Walking_for_pleasure_.not_as_a_means_of_transport.	types_of_physical_activity_in_last_4_weeks_f6164_0_0.multi_Walking_for_pleasure_.not_as_a_means_of_transport.	FGF21	Exercise_Freq	40908	10223	-0.2165	0.01042	-20.78	1.87621e-95	-0.2222	0.02086	-10.65	2.34038e-26	1.87621e-95	2.34038e-26
types_of_physical_activity_in_last_4_weeks_f6164_0_0.multi_None_of_the_above	types_of_physical_activity_in_last_4_weeks_f6164_0_0.multi_None_of_the_above	SHISA5	Exercise_Freq	35342	8828	0.397	0.01909	20.79	1.9606e-95	0.4408	0.04038	10.92	1.45252e-27	1.9606e-95	1.45252e-27
health_score_england_f26413_0_0	health_score_england_f26413_0_0	EFNA4	Deprivation_Indices	34843	8695	0.1307	0.006284	20.79	2.00082e-95	0.1277	0.01256	10.17	3.84385e-24	2.00082e-95	3.84385e-24
alcohol_intake_frequency_f1558_0_0	alcohol_intake_frequency_f1558_0_06	GM2A	Alcohol	34591	8652	-0.4005	0.01927	-20.79	2.01534e-95	-0.4144	0.04089	-10.13	5.39009e-24	4.22394e-191	1.685e-36
current_tobacco_smoking_f1239_0_0_No	current_tobacco_smoking_f1239_0_0_No	MMP7	Smoking	40002	10005	-0.3119	0.01501	-20.78	2.14884e-95	-0.3358	0.02964	-11.33	1.43434e-29	2.14884e-95	1.43434e-29
alcohol_intake_frequency_f1558_0_0	alcohol_intake_frequency_f1558_0_05	WFDC2	Alcohol	38687	9673	-0.3974	0.01912	-20.78	2.15434e-95	-0.3718	0.0386	-9.634	7.201e-22	6.66328e-162	4.03853e-42
alcohol_intake_frequency_f1558_0_0	alcohol_intake_frequency_f1558_0_05	LCN2	Alcohol	39539	9889	-0.3966	0.01909	-20.78	2.29946e-95	-0.4044	0.03991	-10.13	5.29117e-24	8.42281e-206	5.3368e-58
pack_years_of_smoking_f20161_0_0	pack_years_of_smoking_f20161_0_0	SPON1	Smoking	40691	10184	0.09301	0.004477	20.77	2.30684e-95	0.09457	0.008746	10.81	4.18712e-27	2.30684e-95	4.18712e-27
alcohol_intake_frequency_f1558_0_0	alcohol_intake_frequency_f1558_0_06	SHISA5	Alcohol	35461	8860	-0.4281	0.0206	-20.78	2.38915e-95	-0.451	0.043	-10.49	1.37602e-25	3.03131e-178	1.4266e-60
alcohol_intake_frequency_f1558_0_0	alcohol_intake_frequency_f1558_0_06	CD46	Alcohol	40529	10136	-0.4203	0.02023	-20.77	2.50604e-95	-0.3823	0.04026	-9.496	2.66646e-21	5.73674e-186	5.43247e-41
current_tobacco_smoking_f1239_0_0_No	current_tobacco_smoking_f1239_0_0_No	PRL	Smoking	41169	10291	0.3219	0.0155	20.77	2.6927e-95	0.2768	0.03134	8.831	1.20256e-18	2.6927e-95	1.20256e-18
income_score_england_f26411_0_0	income_score_england_f26411_0_0	CDCP1	Deprivation_Indices	34872	8736	0.09959	0.004794	20.78	2.74826e-95	0.1035	0.009773	10.59	4.69463e-26	2.74826e-95	4.69463e-26
income_score_england_f26411_0_0	income_score_england_f26411_0_0	CCL22	Deprivation_Indices	34848	8690	0.1143	0.005503	20.77	3.02976e-95	0.1141	0.0112	10.18	3.24046e-24	3.02976e-95	3.24046e-24
major_dietary_changes_in_the_last_5_years_f1538_0_0_Yes._because_of_illness	major_dietary_changes_in_the_last_5_years_f1538_0_0_Yes._because_of_illness	SIGLEC10	Diet_Weekly	40751	10189	0.2767	0.01333	20.76	3.26018e-95	0.2086	0.02655	7.857	4.32279e-15	3.26018e-95	4.32279e-15
smoking_status_f20116_0_0_Never	smoking_status_f20116_0_0_Never	ANGPT2	Smoking	41157	10290	-0.1966	0.009474	-20.76	3.36901e-95	-0.1963	0.01912	-10.27	1.33144e-24	3.36901e-95	1.33144e-24
smoking_status_f20116_0_0_Never	smoking_status_f20116_0_0_Never	VSIG2	Smoking	35321	8832	-0.2095	0.01009	-20.76	3.38518e-95	-0.21	0.01993	-10.54	8.12939e-26	3.38518e-95	8.12939e-26
ipaq_activity_group_f22032_0_0	ipaq_activity_group_f22032_0_03	SNCG	Exercise_MET	32610	8119	-0.2143	0.01032	-20.77	3.38701e-95	-0.209	0.02068	-10.11	7.26364e-24	1.64497e-94	9.22673e-23
types_of_physical_activity_in_last_4_weeks_f6164_0_0.multi_Walking_for_pleasure_.not_as_a_means_of_transport.	types_of_physical_activity_in_last_4_weeks_f6164_0_0.multi_Walking_for_pleasure_.not_as_a_means_of_transport.	PRSS8	Exercise_Freq	40472	10111	-0.2015	0.009706	-20.75	3.50059e-95	-0.2388	0.01967	-12.14	1.10642e-33	3.50059e-95	1.10642e-33
time_spent_watching_television_tv_f1070_0_0	time_spent_watching_television_tv_f1070_0_0	PIK3IP1	Exercise_Freq	40414	10095	0.09511	0.004583	20.75	3.75532e-95	0.09507	0.009455	10.06	1.12396e-23	3.75532e-95	1.12396e-23
cereal_intake_f1458_0_0	cereal_intake_f1458_0_0	PRAP1	Diet_Weekly	35328	8845	-0.09794	0.004718	-20.76	3.88402e-95	-0.09338	0.009683	-9.644	6.67557e-22	3.88402e-95	6.67557e-22
beef_intake_f1369_0_0	beef_intake_f1369_0_04	CKB	Diet_Weekly	35311	8819	-0.4505	0.0217	-20.76	3.99718e-95	-0.4352	0.04241	-10.26	1.4525e-24	1.29543e-115	1.01922e-23
average_total_household_income_before_tax_f738_0_0	average_total_household_income_before_tax_f738_0_04	OSM	Deprivation_Indices	34430	8574	-0.346	0.01667	-20.76	4.05832e-95	-0.2656	0.0328	-8.098	6.38362e-16	1.55532e-122	2.99622e-22
smoking_status_f20116_0_0_Current	smoking_status_f20116_0_0_Current	GSN	Smoking	35386	8852	-0.346	0.01667	-20.75	4.11191e-95	-0.3437	0.03241	-10.6	4.08112e-26	4.11191e-95	4.08112e-26
alcohol_intake_frequency_f1558_0_0	alcohol_intake_frequency_f1558_0_06	FGA	Alcohol	34676	8667	-0.4374	0.02107	-20.75	4.23259e-95	-0.3849	0.04149	-9.278	2.15487e-20	2.40713e-219	8.14448e-41
education_score_england_f26414_0_0	education_score_england_f26414_0_0	CA6	Deprivation_Indices	35034	8793	-0.0841	0.004052	-20.75	4.24319e-95	-0.08429	0.007904	-10.66	2.15534e-26	4.24319e-95	2.15534e-26
number_of_days_week_of_moderate_physical_activity_10_plus_minutes_f884_0_0	number_of_days_week_of_moderate_physical_activity_10_plus_minutes_f884_0_08	ADM	Exercise_Freq	38930	9734	-0.3359	0.01619	-20.75	4.443e-95	-0.3859	0.03227	-11.96	9.88474e-33	2.06136e-104	7.08968e-33
bread_type_f1448_0_0_Wholemeal_or_wholegrain	bread_type_f1448_0_0_Wholemeal_or_wholegrain	LGALS9	Diet_Weekly	39433	9857	-0.1861	0.008969	-20.74	4.46913e-95	-0.2004	0.01789	-11.2	6.31757e-29	4.46913e-95	6.31757e-29
snoring_f1210_0_0_No	snoring_f1210_0_0_No	GUSB	Sleep	40990	10253	-0.1854	0.008942	-20.74	5.05788e-95	-0.1925	0.01774	-10.85	2.74905e-27	5.05788e-95	2.74905e-27
average_total_household_income_before_tax_f738_0_0	average_total_household_income_before_tax_f738_0_05	GFRA1	Deprivation_Indices	34788	8784	-0.5019	0.0242	-20.74	5.13667e-95	-0.5214	0.04838	-10.78	6.48454e-27	8.40745e-161	1.06859e-51
time_spent_watching_television_tv_f1070_0_0	time_spent_watching_television_tv_f1070_0_0	FOLR2	Exercise_Freq	40764	10173	0.09562	0.004612	20.73	5.44207e-95	0.09208	0.00909	10.13	5.31989e-24	5.44207e-95	5.31989e-24
index_of_multiple_deprivation_england_f26410_0_0	index_of_multiple_deprivation_england_f26410_0_0	FSTL3	Deprivation_Indices	35133	8748	0.1105	0.005327	20.74	5.62496e-95	0.1204	0.01099	10.96	9.1554e-28	5.62496e-95	9.1554e-28
bread_type_f1448_0_0_White	bread_type_f1448_0_0_White	OSM	Diet_Weekly	39182	9817	0.2284	0.01101	20.73	5.77526e-95	0.2073	0.0216	9.599	1.00946e-21	5.77526e-95	1.00946e-21
ipaq_activity_group_f22032_0_0	ipaq_activity_group_f22032_0_03	FURIN	Exercise_MET	32933	8226	-0.3017	0.01455	-20.74	5.86944e-95	-0.3385	0.02853	-11.86	3.3534e-32	4.65168e-95	3.64029e-31
employment_score_england_f26412_0_0	employment_score_england_f26412_0_0	GFRA1	Deprivation_Indices	35394	8867	0.1097	0.005288	20.74	6.01712e-95	0.1052	0.01049	10.03	1.54888e-23	6.01712e-95	1.54888e-23
types_of_physical_activity_in_last_4_weeks_f6164_0_0.multi_Strenuous_sports	types_of_physical_activity_in_last_4_weeks_f6164_0_0.multi_Strenuous_sports	PON3	Exercise_Freq	40794	10201	0.3102	0.01496	20.73	6.02717e-95	0.323	0.03037	10.63	2.86589e-26	6.02717e-95	2.86589e-26
summed_minutes_activity_f22034_0_0	summed_minutes_activity_f22034_0_0	CLEC4M	Exercise_MET	28486	7127	0.08727	0.004206	20.75	6.26543e-95	0.09138	0.008272	11.05	3.86004e-28	6.26543e-95	3.86004e-28
snoring_f1210_0_0_No	snoring_f1210_0_0_No	CPM	Sleep	40967	10242	-0.1885	0.009095	-20.72	6.54667e-95	-0.2357	0.01843	-12.79	3.46676e-37	6.54667e-95	3.46676e-37
index_of_multiple_deprivation_england_f26410_0_0	index_of_multiple_deprivation_england_f26410_0_0	IL2RA	Deprivation_Indices	34939	8730	0.09982	0.004815	20.73	6.93524e-95	0.09144	0.009866	9.268	2.3522e-20	6.93524e-95	2.3522e-20
pack_years_of_smoking_f20161_0_0	pack_years_of_smoking_f20161_0_0	CLEC7A	Smoking	41101	10280	0.07061	0.003408	20.72	7.03131e-95	0.06553	0.006801	9.635	7.04829e-22	7.03131e-95	7.04829e-22
employment_score_england_f26412_0_0	employment_score_england_f26412_0_0	LGALS9	Deprivation_Indices	35149	8803	0.106	0.005112	20.73	7.28053e-95	0.1197	0.01012	11.83	4.79892e-32	7.28053e-95	4.79892e-32
types_of_physical_activity_in_last_4_weeks_f6164_0_0.multi_None_of_the_above	types_of_physical_activity_in_last_4_weeks_f6164_0_0.multi_None_of_the_above	SNCG	Exercise_Freq	40297	10083	0.2768	0.01336	20.72	7.33913e-95	0.2811	0.02642	10.64	2.66927e-26	7.33913e-95	2.66927e-26
ipaq_activity_group_f22032_0_0	ipaq_activity_group_f22032_0_03	ADAMTS8	Exercise_MET	32895	8264	0.273	0.01317	20.73	7.78174e-95	0.3064	0.02585	11.85	3.94493e-32	1.19841e-96	2.85403e-31
snoring_f1210_0_0_Yes	snoring_f1210_0_0_Yes	PRAP1	Sleep	35490	8878	0.2059	0.009937	20.72	8.40348e-95	0.2034	0.02037	9.984	2.38087e-23	8.40348e-95	2.38087e-23
bread_type_f1448_0_0_White	bread_type_f1448_0_0_White	CCL22	Diet_Weekly	39056	9748	0.2284	0.01103	20.71	8.4831e-95	0.2188	0.0225	9.728	2.9058e-22	8.4831e-95	2.9058e-22
usual_walking_pace_f924_0_0	usual_walking_pace_f924_0_03	SORBS1	Exercise_Freq	35099	8791	-0.3995	0.01928	-20.72	8.5829e-95	-0.3667	0.04281	-8.566	1.25295e-17	4.49463e-95	9.38547e-17
current_tobacco_smoking_f1239_0_0_Yes._on_most_or_all_days	current_tobacco_smoking_f1239_0_0_Yes._on_most_or_all_days	CCL15	Smoking	41316	10332	0.2546	0.01229	20.71	8.69044e-95	0.2616	0.02498	10.48	1.49441e-25	8.69044e-95	1.49441e-25
average_total_household_income_before_tax_f738_0_0	average_total_household_income_before_tax_f738_0_04	LRIG1	Deprivation_Indices	34826	8685	-0.2776	0.0134	-20.72	9.11869e-95	-0.2799	0.02674	-10.47	1.71401e-25	6.47603e-125	9.4253e-29
bread_type_f1448_0_0_Wholemeal_or_wholegrain	bread_type_f1448_0_0_Wholemeal_or_wholegrain	TNFRSF1A	Diet_Weekly	39460	9860	-0.1986	0.00959	-20.71	9.44836e-95	-0.2123	0.01896	-11.2	6.00086e-29	9.44836e-95	6.00086e-29
smoking_status_f20116_0_0_Current	smoking_status_f20116_0_0_Current	VEGFA	Smoking	41134	10277	0.2677	0.01293	20.7	9.5482e-95	0.241	0.02588	9.313	1.49952e-20	9.5482e-95	1.49952e-20
number_of_days_week_of_moderate_physical_activity_10_plus_minutes_f884_0_0	number_of_days_week_of_moderate_physical_activity_10_plus_minutes_f884_0_07	LEP	Exercise_Freq	38626	9633	-0.4438	0.02143	-20.71	9.98973e-95	-0.4542	0.04202	-10.81	4.50329e-27	3.33994e-247	4.04423e-61
pack_years_of_smoking_f20161_0_0	pack_years_of_smoking_f20161_0_0	LECT2	Smoking	35364	8844	0.07238	0.003495	20.71	1.00296e-94	0.07309	0.006998	10.44	2.18957e-25	1.00296e-94	2.18957e-25
average_total_household_income_before_tax_f738_0_0	average_total_household_income_before_tax_f738_0_05	CXCL17	Deprivation_Indices	35012	8734	-0.4911	0.02371	-20.71	1.03629e-94	-0.4064	0.04721	-8.608	8.73291e-18	2.8003e-181	4.1242e-31
index_of_multiple_deprivation_england_f26410_0_0	index_of_multiple_deprivation_england_f26410_0_0	RELT	Deprivation_Indices	35106	8837	0.1022	0.004937	20.71	1.07995e-94	0.08264	0.009975	8.284	1.36294e-16	1.07995e-94	1.36294e-16
time_spent_watching_television_tv_f1070_0_0	time_spent_watching_television_tv_f1070_0_0	CCL21	Exercise_Freq	40570	10148	0.1007	0.004864	20.7	1.1278e-94	0.1032	0.009493	10.87	2.33501e-27	1.1278e-94	2.33501e-27
income_score_england_f26411_0_0	income_score_england_f26411_0_0	INHBB	Deprivation_Indices	29687	7420	0.1192	0.005753	20.72	1.15248e-94	0.1121	0.01159	9.667	5.59831e-22	1.15248e-94	5.59831e-22
usual_walking_pace_f924_0_0	usual_walking_pace_f924_0_03	CANT1	Exercise_Freq	40334	10068	-0.3641	0.01759	-20.7	1.17199e-94	-0.4022	0.03551	-11.33	1.45762e-29	1.72113e-97	2.35346e-29
alcohol_intake_frequency_f1558_0_0	alcohol_intake_frequency_f1558_0_06	NOS3	Alcohol	39801	9955	-0.4229	0.02044	-20.69	1.29356e-94	-0.3705	0.04103	-9.03	2.02961e-19	2.60164e-171	1.34617e-33
average_total_household_income_before_tax_f738_0_0	average_total_household_income_before_tax_f738_0_04	RARRES2	Deprivation_Indices	34810	8722	-0.3441	0.01662	-20.7	1.32779e-94	-0.3176	0.03429	-9.261	2.50175e-20	8.93498e-127	4.53978e-31
types_of_physical_activity_in_last_4_weeks_f6164_0_0.multi_Other_exercises_.eg._swimming._cycling._keep_fit._bowling.	types_of_physical_activity_in_last_4_weeks_f6164_0_0.multi_Other_exercises_.eg._swimming._cycling._keep_fit._bowling.	CD300E	Exercise_Freq	40828	10212	-0.1812	0.008758	-20.69	1.32961e-94	-0.1753	0.01767	-9.926	4.08778e-23	1.32961e-94	4.08778e-23
health_score_england_f26413_0_0	health_score_england_f26413_0_0	CD83	Deprivation_Indices	35149	8773	0.1261	0.006094	20.7	1.41107e-94	0.126	0.01258	10.02	1.7177e-23	1.41107e-94	1.7177e-23
education_score_england_f26414_0_0	education_score_england_f26414_0_0	F9	Deprivation_Indices	35237	8833	0.1109	0.005361	20.69	1.50924e-94	0.1006	0.01101	9.14	7.64242e-20	1.50924e-94	7.64242e-20
pack_years_of_smoking_f20161_0_0	pack_years_of_smoking_f20161_0_0	FCN1	Smoking	35328	8834	0.0985	0.004761	20.69	1.54343e-94	0.1037	0.00976	10.63	3.11799e-26	1.54343e-94	3.11799e-26
income_score_england_f26411_0_0	income_score_england_f26411_0_0	COL6A3	Deprivation_Indices	35606	8906	0.1132	0.005472	20.69	1.56641e-94	0.1232	0.01066	11.55	1.18864e-30	1.56641e-94	1.18864e-30
at_or_above_moderate_vigorous_recommendation_f22035_0_0	at_or_above_moderate_vigorous_recommendation_f22035_0_0	MEGF10	Exercise_MET	32839	8168	0.1892	0.009143	20.69	1.65048e-94	0.1935	0.01833	10.56	7.0737e-26	1.65048e-94	7.0737e-26
smoking_status_f20116_0_0_Current	smoking_status_f20116_0_0_Current	RGMA	Smoking	41164	10296	-0.2993	0.01447	-20.68	1.66242e-94	-0.3036	0.02914	-10.42	2.72495e-25	1.66242e-94	2.72495e-25
oily_fish_intake_f1329_0_0	oily_fish_intake_f1329_0_04	TNFRSF14	Diet_Weekly	40556	10142	-0.3842	0.01858	-20.68	1.68501e-94	-0.3806	0.03694	-10.31	8.86559e-25	2.82227e-118	6.40876e-28
types_of_physical_activity_in_last_4_weeks_f6164_0_0.multi_Other_exercises_.eg._swimming._cycling._keep_fit._bowling.	types_of_physical_activity_in_last_4_weeks_f6164_0_0.multi_Other_exercises_.eg._swimming._cycling._keep_fit._bowling.	CCL16	Exercise_Freq	41131	10274	-0.1465	0.007086	-20.68	1.74008e-94	-0.1609	0.01412	-11.4	6.53252e-30	1.74008e-94	6.53252e-30
pack_years_of_smoking_f20161_0_0	pack_years_of_smoking_f20161_0_0	ACE2	Smoking	39921	9975	0.09391	0.004542	20.68	1.76037e-94	0.09656	0.009528	10.14	5.05442e-24	1.76037e-94	5.05442e-24
current_tobacco_smoking_f1239_0_0_No	current_tobacco_smoking_f1239_0_0_No	GSN	Smoking	35386	8852	0.344	0.01663	20.68	1.78193e-94	0.3417	0.0323	10.58	5.44871e-26	1.78193e-94	5.44871e-26
types_of_physical_activity_in_last_4_weeks_f6164_0_0.multi_None_of_the_above	types_of_physical_activity_in_last_4_weeks_f6164_0_0.multi_None_of_the_above	TNFRSF1B	Exercise_Freq	40625	10162	0.3807	0.01841	20.67	1.83205e-94	0.4499	0.03694	12.18	7.09129e-34	1.83205e-94	7.09129e-34
current_tobacco_smoking_f1239_0_0_Yes._on_most_or_all_days	current_tobacco_smoking_f1239_0_0_Yes._on_most_or_all_days	FABP1	Smoking	40781	10200	0.3622	0.01752	20.67	2.01922e-94	0.3479	0.03451	10.08	8.62179e-24	2.01922e-94	8.62179e-24
time_spent_watching_television_tv_f1070_0_0	time_spent_watching_television_tv_f1070_0_0	BCAN	Exercise_Freq	40086	10025	-0.09847	0.004765	-20.67	2.19406e-94	-0.07887	0.009643	-8.179	3.20853e-16	2.19406e-94	3.20853e-16
bread_type_f1448_0_0_Wholemeal_or_wholegrain	bread_type_f1448_0_0_Wholemeal_or_wholegrain	LILRA5	Diet_Weekly	39386	9860	-0.1903	0.009209	-20.66	2.36867e-94	-0.1491	0.01848	-8.069	7.93632e-16	2.36867e-94	7.93632e-16
time_spent_watching_television_tv_f1070_0_0	time_spent_watching_television_tv_f1070_0_0	EPHA2	Exercise_Freq	38958	9734	0.0997	0.004825	20.66	2.46716e-94	0.07755	0.009783	7.928	2.47915e-15	2.46716e-94	2.47915e-15
beef_intake_f1369_0_0	beef_intake_f1369_0_04	CDHR2	Diet_Weekly	40397	10098	0.3647	0.01765	20.66	2.56553e-94	0.34	0.03597	9.453	4.04128e-21	3.25046e-109	1.60024e-23
income_score_england_f26411_0_0	income_score_england_f26411_0_0	IL2RA	Deprivation_Indices	34939	8730	0.09956	0.004818	20.66	2.68886e-94	0.09222	0.009809	9.402	6.75398e-21	2.68886e-94	6.75398e-21
types_of_physical_activity_in_last_4_weeks_f6164_0_0.multi_Other_exercises_.eg._swimming._cycling._keep_fit._bowling.	types_of_physical_activity_in_last_4_weeks_f6164_0_0.multi_Other_exercises_.eg._swimming._cycling._keep_fit._bowling.	OCLN	Exercise_Freq	35260	8823	-0.211	0.01021	-20.66	2.71764e-94	-0.2457	0.0206	-11.93	1.5403e-32	2.71764e-94	1.5403e-32
bread_type_f1448_0_0_Wholemeal_or_wholegrain	bread_type_f1448_0_0_Wholemeal_or_wholegrain	CSF1	Diet_Weekly	39613	9911	-0.2017	0.009769	-20.65	3.04531e-94	-0.1644	0.02	-8.221	2.27796e-16	3.04531e-94	2.27796e-16
usual_walking_pace_f924_0_0	usual_walking_pace_f924_0_02	ATRAID	Exercise_Freq	35024	8757	-0.3695	0.01789	-20.66	3.07457e-94	-0.3752	0.03405	-11.02	4.81294e-28	2.22236e-133	7.33505e-37
current_tobacco_smoking_f1239_0_0_Yes._on_most_or_all_days	current_tobacco_smoking_f1239_0_0_Yes._on_most_or_all_days	RAB6A	Smoking	40753	10187	-0.348	0.01685	-20.64	3.30557e-94	-0.2887	0.03401	-8.488	2.39445e-17	3.30557e-94	2.39445e-17
ever_smoked_f20160_0_0	ever_smoked_f20160_0_0	DPP6	Smoking	40466	10124	-0.1932	0.009359	-20.64	3.41047e-94	-0.1589	0.01859	-8.549	1.41643e-17	3.41047e-94	1.41643e-17
smoking_status_f20116_0_0_Never	smoking_status_f20116_0_0_Never	SFTPD	Smoking	40816	10202	-0.1391	0.006739	-20.64	3.43052e-94	-0.13	0.01353	-9.606	9.36742e-22	3.43052e-94	9.36742e-22
index_of_multiple_deprivation_england_f26410_0_0	index_of_multiple_deprivation_england_f26410_0_0	SHISA5	Deprivation_Indices	30344	7627	0.1185	0.005733	20.66	3.54035e-94	0.1132	0.01173	9.648	6.71406e-22	3.54035e-94	6.71406e-22
smoking_status_f20116_0_0_Never	smoking_status_f20116_0_0_Never	ASGR1	Smoking	40494	10126	-0.1977	0.009578	-20.64	3.77554e-94	-0.1978	0.01928	-10.26	1.42542e-24	3.77554e-94	1.42542e-24
usual_walking_pace_f924_0_0	usual_walking_pace_f924_0_03	C2	Exercise_Freq	40540	10135	-0.3272	0.01586	-20.64	3.9307e-94	-0.3406	0.0304	-11.2	5.76683e-29	7.53909e-111	4.22231e-30
bread_type_f1448_0_0_Wholemeal_or_wholegrain	bread_type_f1448_0_0_Wholemeal_or_wholegrain	GGH	Diet_Weekly	38792	9686	-0.1859	0.009006	-20.64	4.00343e-94	-0.2081	0.01806	-11.52	1.66299e-30	4.00343e-94	1.66299e-30
time_spent_watching_television_tv_f1070_0_0	time_spent_watching_television_tv_f1070_0_0	TPP1	Exercise_Freq	40107	10036	0.09962	0.004828	20.64	4.08801e-94	0.09291	0.009644	9.635	7.09452e-22	4.08801e-94	7.09452e-22
time_spent_watching_television_tv_f1070_0_0	time_spent_watching_television_tv_f1070_0_0	CPXM2	Exercise_Freq	35103	8804	0.0995	0.004821	20.64	4.35878e-94	0.1098	0.009151	12	6.70803e-33	4.35878e-94	6.70803e-33
employment_score_england_f26412_0_0	employment_score_england_f26412_0_0	CD27	Deprivation_Indices	35358	8729	0.1122	0.005438	20.64	4.68196e-94	0.08841	0.01084	8.158	3.87308e-16	4.68196e-94	3.87308e-16
usual_walking_pace_f924_0_0	usual_walking_pace_f924_0_03	OSMR	Exercise_Freq	40677	10164	-0.3075	0.01491	-20.63	4.79305e-94	-0.2989	0.02915	-10.25	1.49372e-24	8.40528e-94	1.77254e-23
time_spent_watching_television_tv_f1070_0_0	time_spent_watching_television_tv_f1070_0_0	LTBP3	Exercise_Freq	39432	9867	0.09433	0.004573	20.63	5.06722e-94	0.1125	0.008873	12.68	1.47246e-36	5.06722e-94	1.47246e-36
usual_walking_pace_f924_0_0	usual_walking_pace_f924_0_02	CD79B	Exercise_Freq	40883	10221	-0.3343	0.01621	-20.62	5.18547e-94	-0.3972	0.03163	-12.56	6.73561e-36	2.99436e-160	2.23647e-62
alcohol_intake_frequency_f1558_0_0	alcohol_intake_frequency_f1558_0_06	RGMB	Alcohol	41136	10263	-0.4043	0.01961	-20.62	5.32891e-94	-0.3182	0.03887	-8.186	3.03507e-16	3.76663e-181	9.5467e-32
time_spent_watching_television_tv_f1070_0_0	time_spent_watching_television_tv_f1070_0_0	ADIPOQ	Exercise_Freq	35186	8789	-0.09008	0.004367	-20.63	5.5776e-94	-0.08237	0.008512	-9.677	4.86429e-22	5.5776e-94	4.86429e-22
time_spent_watching_television_tv_f1070_0_0	time_spent_watching_television_tv_f1070_0_0	SIT1	Exercise_Freq	39630	9918	0.1026	0.004976	20.62	5.63084e-94	0.09478	0.009925	9.55	1.61289e-21	5.63084e-94	1.61289e-21
pack_years_of_smoking_f20161_0_0	pack_years_of_smoking_f20161_0_0	TNFRSF10C	Smoking	40764	10193	0.07099	0.003443	20.62	6.04639e-94	0.0646	0.007022	9.199	4.32802e-20	6.04639e-94	4.32802e-20
average_total_household_income_before_tax_f738_0_0	average_total_household_income_before_tax_f738_0_04	IL2RA	Deprivation_Indices	34460	8532	-0.3009	0.01459	-20.62	6.15611e-94	-0.2844	0.02927	-9.715	3.39754e-22	1.83528e-123	6.10032e-29
income_score_england_f26411_0_0	income_score_england_f26411_0_0	CSF1	Deprivation_Indices	35290	8864	0.1132	0.00549	20.62	6.17656e-94	0.1246	0.01107	11.25	3.76904e-29	6.17656e-94	3.76904e-29
bread_type_f1448_0_0_Wholemeal_or_wholegrain	bread_type_f1448_0_0_Wholemeal_or_wholegrain	WFDC2	Diet_Weekly	37411	9390	-0.1971	0.009559	-20.62	6.29148e-94	-0.2144	0.01929	-11.11	1.61999e-28	6.29148e-94	1.61999e-28
current_tobacco_smoking_f1239_0_0_Yes._on_most_or_all_days	current_tobacco_smoking_f1239_0_0_Yes._on_most_or_all_days	GSN	Smoking	35386	8852	-0.3931	0.01906	-20.62	6.30806e-94	-0.4134	0.03684	-11.22	5.14945e-29	6.30806e-94	5.14945e-29
alcohol_intake_frequency_f1558_0_0	alcohol_intake_frequency_f1558_0_05	IL1RL2	Alcohol	39998	10005	-0.3499	0.01697	-20.61	6.36002e-94	-0.2817	0.03401	-8.282	1.36238e-16	0	8.06043e-74
alcohol_intake_frequency_f1558_0_0	alcohol_intake_frequency_f1558_0_06	ENPP7	Alcohol	39499	9875	0.3	0.01455	20.61	6.62632e-94	0.2917	0.02862	10.19	2.81782e-24	5.47704e-204	4.63003e-55
alcohol_intake_frequency_f1558_0_0	alcohol_intake_frequency_f1558_0_06	CHI3L1	Alcohol	39871	9967	0.3675	0.01783	20.61	6.9965e-94	0.4285	0.03468	12.36	8.17281e-35	7.33378e-306	1.00971e-98
number_of_days_week_of_moderate_physical_activity_10_plus_minutes_f884_0_0	number_of_days_week_of_moderate_physical_activity_10_plus_minutes_f884_0_08	CLMP	Exercise_Freq	38925	9739	-0.3235	0.01569	-20.61	7.01683e-94	-0.3321	0.03167	-10.49	1.37395e-25	1.02172e-107	8.18337e-27
health_score_england_f26413_0_0	health_score_england_f26413_0_0	PILRA	Deprivation_Indices	35201	8742	0.09453	0.004585	20.62	7.06349e-94	0.08011	0.009126	8.778	1.97208e-18	7.06349e-94	1.97208e-18
types_of_physical_activity_in_last_4_weeks_f6164_0_0.multi_Strenuous_sports	types_of_physical_activity_in_last_4_weeks_f6164_0_0.multi_Strenuous_sports	FURIN	Exercise_Freq	40748	10185	-0.3349	0.01625	-20.61	7.12404e-94	-0.3232	0.03276	-9.865	7.50972e-23	7.12404e-94	7.50972e-23
types_of_physical_activity_in_last_4_weeks_f6164_0_0.multi_None_of_the_above	types_of_physical_activity_in_last_4_weeks_f6164_0_0.multi_None_of_the_above	LAMP3	Exercise_Freq	41007	10240	0.3636	0.01765	20.61	7.25635e-94	0.3602	0.03518	10.24	1.71499e-24	7.25635e-94	1.71499e-24
ipaq_activity_group_f22032_0_0	ipaq_activity_group_f22032_0_03	AGRN	Exercise_MET	32917	8284	-0.2807	0.01361	-20.62	7.26747e-94	-0.3017	0.02829	-10.66	2.26358e-26	7.9264e-93	4.27191e-26
alcohol_intake_frequency_f1558_0_0	alcohol_intake_frequency_f1558_0_06	CTSS	Alcohol	32025	8005	-0.4254	0.02063	-20.62	7.32572e-94	-0.3827	0.04076	-9.391	7.63825e-21	6.45211e-184	3.65005e-40
types_of_physical_activity_in_last_4_weeks_f6164_0_0.multi_None_of_the_above	types_of_physical_activity_in_last_4_weeks_f6164_0_0.multi_None_of_the_above	CFH	Exercise_Freq	33338	8337	0.4091	0.01984	20.62	7.35113e-94	0.4008	0.04039	9.923	4.43809e-23	7.35113e-94	4.43809e-23
alcohol_intake_frequency_f1558_0_0	alcohol_intake_frequency_f1558_0_06	DLK1	Alcohol	41266	10321	-0.3729	0.0181	-20.6	7.48798e-94	-0.3343	0.03711	-9.009	2.44389e-19	2.12782e-201	1.39641e-46
alcohol_intake_frequency_f1558_0_0	alcohol_intake_frequency_f1558_0_06	PRG2	Alcohol	35455	8866	-0.4118	0.01998	-20.61	8.19889e-94	-0.3613	0.04191	-8.62	7.88992e-18	1.12534e-145	3.07586e-40
usual_walking_pace_f924_0_0	usual_walking_pace_f924_0_02	GOLM2	Exercise_Freq	40784	10208	-0.3382	0.01642	-20.6	9.05211e-94	-0.2978	0.03239	-9.195	4.49746e-20	1.54531e-213	9.97191e-46
current_tobacco_smoking_f1239_0_0_Yes._on_most_or_all_days	current_tobacco_smoking_f1239_0_0_Yes._on_most_or_all_days	CD244	Smoking	41259	10314	-0.3346	0.01625	-20.59	9.85639e-94	-0.2927	0.03073	-9.524	2.03591e-21	9.85639e-94	2.03591e-21
processed_meat_intake_f1349_0_0	processed_meat_intake_f1349_0_04	CKB	Diet_Weekly	35387	8850	-0.3994	0.01939	-20.6	1.00294e-93	-0.4039	0.03816	-10.59	5.00892e-26	4.07879e-96	8.34275e-25
types_of_physical_activity_in_last_4_weeks_f6164_0_0.multi_Walking_for_pleasure_.not_as_a_means_of_transport.	types_of_physical_activity_in_last_4_weeks_f6164_0_0.multi_Walking_for_pleasure_.not_as_a_means_of_transport.	ACVRL1	Exercise_Freq	40242	10053	-0.2032	0.009872	-20.59	1.05708e-93	-0.1779	0.0193	-9.218	3.62271e-20	1.05708e-93	3.62271e-20
alcohol_intake_frequency_f1558_0_0	alcohol_intake_frequency_f1558_0_05	PILRA	Alcohol	40772	10192	-0.2948	0.01432	-20.59	1.08341e-93	-0.2611	0.02872	-9.091	1.16255e-19	8.16545e-159	2.24543e-36
smoking_status_f20116_0_0_Never	smoking_status_f20116_0_0_Never	CD101	Smoking	35337	8835	-0.1607	0.007807	-20.59	1.20261e-93	-0.1623	0.01599	-10.15	4.4229e-24	1.20261e-93	4.4229e-24
alcohol_intake_frequency_f1558_0_0	alcohol_intake_frequency_f1558_0_05	INHBB	Alcohol	34672	8673	-0.4164	0.02022	-20.59	1.21838e-93	-0.4263	0.04068	-10.48	1.52035e-25	1.04335e-211	6.32778e-54
usual_walking_pace_f924_0_0	usual_walking_pace_f924_0_03	ALPP	Exercise_Freq	40239	10077	-0.3273	0.0159	-20.58	1.24018e-93	-0.2374	0.03134	-7.574	3.94522e-14	1.42784e-92	2.69626e-13
snoring_f1210_0_0_Yes	snoring_f1210_0_0_Yes	ADH4	Sleep	40068	10016	0.2058	0.009999	20.58	1.24356e-93	0.205	0.02031	10.09	7.89685e-24	1.24356e-93	7.89685e-24
average_total_household_income_before_tax_f738_0_0	average_total_household_income_before_tax_f738_0_04	LILRA5	Deprivation_Indices	34610	8595	-0.3208	0.01558	-20.59	1.34137e-93	-0.3079	0.03187	-9.662	5.68156e-22	8.69724e-130	1.87876e-28
ipaq_activity_group_f22032_0_0	ipaq_activity_group_f22032_0_03	RTN4R	Exercise_MET	33116	8282	-0.2798	0.01359	-20.59	1.35148e-93	-0.3103	0.02755	-11.27	3.18062e-29	5.41161e-96	1.20262e-28
alcohol_intake_frequency_f1558_0_0	alcohol_intake_frequency_f1558_0_06	AGER	Alcohol	40664	10172	-0.3892	0.01892	-20.58	1.37693e-93	-0.3477	0.03693	-9.413	5.86455e-21	8.3482e-162	1.83701e-39
major_dietary_changes_in_the_last_5_years_f1538_0_0_Yes._because_of_illness	major_dietary_changes_in_the_last_5_years_f1538_0_0_Yes._because_of_illness	RBFOX3	Diet_Weekly	35426	8855	0.3112	0.01512	20.58	1.4308e-93	0.2905	0.03079	9.434	4.96939e-21	1.4308e-93	4.96939e-21
alcohol_intake_frequency_f1558_0_0	alcohol_intake_frequency_f1558_0_06	CD300A	Alcohol	34678	8667	-0.3996	0.01942	-20.58	1.49806e-93	-0.4337	0.03935	-11.02	4.6548e-28	9.55048e-191	4.26103e-49
summed_days_activity_f22033_0_0	summed_days_activity_f22033_0_0	CDHR5	Exercise_MET	33631	8461	-0.09131	0.004437	-20.58	1.58428e-93	-0.08863	0.008787	-10.09	8.66057e-24	1.58428e-93	8.66057e-24
current_tobacco_smoking_f1239_0_0_No	current_tobacco_smoking_f1239_0_0_No	VEGFA	Smoking	41134	10277	-0.2653	0.0129	-20.57	1.58837e-93	-0.2463	0.02579	-9.549	1.60366e-21	1.58837e-93	1.60366e-21
alcohol_intake_frequency_f1558_0_0	alcohol_intake_frequency_f1558_0_04	GDF15	Alcohol	41272	10315	-0.3395	0.01651	-20.57	1.63209e-93	-0.3499	0.03384	-10.34	6.18088e-25	2.87302e-261	6.23505e-61
types_of_physical_activity_in_last_4_weeks_f6164_0_0.multi_Walking_for_pleasure_.not_as_a_means_of_transport.	types_of_physical_activity_in_last_4_weeks_f6164_0_0.multi_Walking_for_pleasure_.not_as_a_means_of_transport.	IL1RN	Exercise_Freq	40539	10129	-0.215	0.01045	-20.57	1.64898e-93	-0.2396	0.02128	-11.26	3.10724e-29	1.64898e-93	3.10724e-29
oily_fish_intake_f1329_0_0	oily_fish_intake_f1329_0_04	CTSZ	Diet_Weekly	40550	10133	-0.353	0.01716	-20.57	1.65747e-93	-0.2828	0.03447	-8.204	2.61021e-16	1.08454e-114	4.17678e-18
bread_type_f1448_0_0_Wholemeal_or_wholegrain	bread_type_f1448_0_0_Wholemeal_or_wholegrain	TNFRSF10A	Diet_Weekly	39125	9804	-0.179	0.008702	-20.57	1.71314e-93	-0.1536	0.01727	-8.895	6.89646e-19	1.71314e-93	6.89646e-19
types_of_physical_activity_in_last_4_weeks_f6164_0_0.multi_None_of_the_above	types_of_physical_activity_in_last_4_weeks_f6164_0_0.multi_None_of_the_above	PALM2	Exercise_Freq	35249	8808	0.4046	0.01967	20.57	1.96905e-93	0.4006	0.03931	10.19	2.95546e-24	1.96905e-93	2.95546e-24
education_score_england_f26414_0_0	education_score_england_f26414_0_0	CAPG	Deprivation_Indices	34913	8702	0.08493	0.00413	20.56	2.13024e-93	0.06612	0.00836	7.91	2.90068e-15	2.13024e-93	2.90068e-15
pack_years_of_smoking_f20161_0_0	pack_years_of_smoking_f20161_0_0	CD207	Smoking	39770	9943	0.08736	0.004251	20.55	2.31616e-93	0.07979	0.00852	9.364	9.33111e-21	2.31616e-93	9.33111e-21
average_total_household_income_before_tax_f738_0_0	average_total_household_income_before_tax_f738_0_05	CLEC4D	Deprivation_Indices	34560	8634	-0.4601	0.02239	-20.55	2.71052e-93	-0.4161	0.04402	-9.453	4.15741e-21	6.842e-158	4.16388e-35
summed_days_activity_f22033_0_0	summed_days_activity_f22033_0_0	FCAMR	Exercise_MET	29304	7267	-0.1057	0.00514	-20.56	2.98599e-93	-0.08024	0.01036	-7.745	1.08818e-14	2.98599e-93	1.08818e-14
salt_added_to_food_f1478_0_0	salt_added_to_food_f1478_0_04	CXCL17	Diet_Weekly	41243	10306	0.4223	0.02056	20.54	2.98605e-93	0.3579	0.04223	8.476	2.64994e-17	3.05083e-106	7.11932e-26
usual_walking_pace_f924_0_0	usual_walking_pace_f924_0_02	FAM20A	Exercise_Freq	35176	8793	-0.3487	0.01697	-20.54	3.18284e-93	-0.3209	0.03383	-9.485	3.0723e-21	1.22441e-244	2.94895e-55
alcohol_intake_frequency_f1558_0_0	alcohol_intake_frequency_f1558_0_06	PSAP	Alcohol	35121	8784	-0.4293	0.0209	-20.54	3.22013e-93	-0.4074	0.04179	-9.748	2.43484e-22	5.1206e-186	4.77138e-51
oily_fish_intake_f1329_0_0	oily_fish_intake_f1329_0_04	TNFRSF1A	Diet_Weekly	40538	10116	-0.372	0.01812	-20.53	3.4537e-93	-0.3536	0.0356	-9.933	3.81553e-23	1.19102e-112	2.29567e-25
major_dietary_changes_in_the_last_5_years_f1538_0_0_Yes._because_of_illness	major_dietary_changes_in_the_last_5_years_f1538_0_0_Yes._because_of_illness	MUC13	Diet_Weekly	39853	9962	0.3042	0.01482	20.53	3.62354e-93	0.3494	0.02905	12.02	4.47565e-33	3.62354e-93	4.47565e-33
types_of_physical_activity_in_last_4_weeks_f6164_0_0.multi_Other_exercises_.eg._swimming._cycling._keep_fit._bowling.	types_of_physical_activity_in_last_4_weeks_f6164_0_0.multi_Other_exercises_.eg._swimming._cycling._keep_fit._bowling.	ITGA5	Exercise_Freq	40626	10161	-0.1906	0.009285	-20.52	3.83548e-93	-0.1998	0.01858	-10.75	8.25423e-27	3.83548e-93	8.25423e-27
bread_type_f1448_0_0_Wholemeal_or_wholegrain	bread_type_f1448_0_0_Wholemeal_or_wholegrain	GPR37	Diet_Weekly	38714	9682	-0.169	0.008233	-20.53	3.96086e-93	-0.1755	0.01659	-10.58	5.21034e-26	3.96086e-93	5.21034e-26
bread_type_f1448_0_0_Wholemeal_or_wholegrain	bread_type_f1448_0_0_Wholemeal_or_wholegrain	CSTB	Diet_Weekly	38905	9726	-0.1736	0.008461	-20.52	4.18057e-93	-0.1343	0.01661	-8.088	6.82071e-16	4.18057e-93	6.82071e-16
time_spent_watching_television_tv_f1070_0_0	time_spent_watching_television_tv_f1070_0_0	DDAH1	Exercise_Freq	40230	10039	0.1012	0.004933	20.52	4.60402e-93	0.09468	0.009477	9.991	2.1466e-23	4.60402e-93	2.1466e-23
types_of_physical_activity_in_last_4_weeks_f6164_0_0.multi_None_of_the_above	types_of_physical_activity_in_last_4_weeks_f6164_0_0.multi_None_of_the_above	IGSF3	Exercise_Freq	40438	10105	0.3819	0.01861	20.52	4.68964e-93	0.2964	0.03541	8.37	6.51605e-17	4.68964e-93	6.51605e-17
bread_type_f1448_0_0_Wholemeal_or_wholegrain	bread_type_f1448_0_0_Wholemeal_or_wholegrain	SERPINF1	Diet_Weekly	33832	8468	-0.208	0.01013	-20.53	4.7388e-93	-0.2161	0.01974	-10.95	1.04722e-27	4.7388e-93	1.04722e-27
alcohol_intake_frequency_f1558_0_0	alcohol_intake_frequency_f1558_0_06	SPON1	Alcohol	40800	10204	-0.3794	0.0185	-20.51	4.74797e-93	-0.4778	0.03716	-12.86	1.50217e-37	1.12907e-182	1.35403e-51
pack_years_of_smoking_f20161_0_0	pack_years_of_smoking_f20161_0_0	IGSF8	Smoking	40671	10156	0.1005	0.004897	20.51	4.78497e-93	0.11	0.009863	11.15	1.05989e-28	4.78497e-93	1.05989e-28
summed_met_minutes_per_week_for_all_activity_f22040_0_0	summed_met_minutes_per_week_for_all_activity_f22040_0_0	CLMP	Exercise_MET	33162	8236	-0.09662	0.004707	-20.53	4.8024e-93	-0.07856	0.009576	-8.203	2.6907e-16	4.8024e-93	2.6907e-16
alcohol_drinker_status_f20117_0_0_Current	alcohol_drinker_status_f20117_0_0_Current	IL18R1	Alcohol	41259	10314	-0.2786	0.01358	-20.51	4.99263e-93	-0.2447	0.02725	-8.98	3.1959e-19	4.99263e-93	3.1959e-19
alcohol_drinker_status_f20117_0_0_Current	alcohol_drinker_status_f20117_0_0_Current	FCAMR	Alcohol	35484	8877	-0.3534	0.01722	-20.52	5.03796e-93	-0.4054	0.03486	-11.63	4.82616e-31	5.03796e-93	4.82616e-31
usual_walking_pace_f924_0_0	usual_walking_pace_f924_0_02	SLAMF8	Exercise_Freq	39491	9865	-0.261	0.01273	-20.51	5.22307e-93	-0.2678	0.02521	-10.62	3.34336e-26	9.76172e-177	2.63823e-45
oily_fish_intake_f1329_0_0	oily_fish_intake_f1329_0_04	RNASET2	Diet_Weekly	40830	10196	-0.3444	0.01679	-20.51	5.26259e-93	-0.3544	0.03344	-10.6	4.18915e-26	7.00501e-110	7.25738e-26
types_of_physical_activity_in_last_4_weeks_f6164_0_0.multi_None_of_the_above	types_of_physical_activity_in_last_4_weeks_f6164_0_0.multi_None_of_the_above	TREM2	Exercise_Freq	40595	10147	0.331	0.01614	20.51	5.27937e-93	0.359	0.03115	11.52	1.53916e-30	5.27937e-93	1.53916e-30
health_score_england_f26413_0_0	health_score_england_f26413_0_0	IGFBP4	Deprivation_Indices	34694	8685	0.1244	0.006065	20.52	5.29567e-93	0.1248	0.01191	10.49	1.43143e-25	5.29567e-93	1.43143e-25
types_of_physical_activity_in_last_4_weeks_f6164_0_0.multi_Other_exercises_.eg._swimming._cycling._keep_fit._bowling.	types_of_physical_activity_in_last_4_weeks_f6164_0_0.multi_Other_exercises_.eg._swimming._cycling._keep_fit._bowling.	CRELD1	Exercise_Freq	34565	8635	-0.1744	0.008501	-20.52	5.32455e-93	-0.1688	0.01717	-9.827	1.13501e-22	5.32455e-93	1.13501e-22
snoring_f1210_0_0_Yes	snoring_f1210_0_0_Yes	APCS	Sleep	35233	8805	0.2107	0.01027	20.52	5.49782e-93	0.2019	0.02077	9.724	3.09801e-22	5.49782e-93	3.09801e-22
types_of_physical_activity_in_last_4_weeks_f6164_0_0.multi_Other_exercises_.eg._swimming._cycling._keep_fit._bowling.	types_of_physical_activity_in_last_4_weeks_f6164_0_0.multi_Other_exercises_.eg._swimming._cycling._keep_fit._bowling.	LAIR1	Exercise_Freq	40594	10148	-0.1715	0.008364	-20.51	5.58967e-93	-0.1436	0.01723	-8.334	8.86837e-17	5.58967e-93	8.86837e-17
usual_walking_pace_f924_0_0	usual_walking_pace_f924_0_03	SCRG1	Exercise_Freq	35180	8789	-0.3506	0.01711	-20.5	7.84519e-93	-0.3187	0.03489	-9.133	8.1555e-20	4.16849e-92	2.26165e-19
time_spent_watching_television_tv_f1070_0_0	time_spent_watching_television_tv_f1070_0_0	TMSB10	Exercise_Freq	40386	10123	0.1023	0.004997	20.48	9.43178e-93	0.06041	0.0101	5.983	2.26189e-09	9.43178e-93	2.26189e-09
alcohol_intake_frequency_f1558_0_0	alcohol_intake_frequency_f1558_0_06	NECTIN2	Alcohol	40703	10178	-0.4045	0.01975	-20.48	9.52751e-93	-0.3895	0.03907	-9.97	2.6492e-23	1.18889e-193	9.05984e-46
types_of_physical_activity_in_last_4_weeks_f6164_0_0.multi_None_of_the_above	types_of_physical_activity_in_last_4_weeks_f6164_0_0.multi_None_of_the_above	PLA2G15	Exercise_Freq	40739	10194	0.3669	0.01792	20.48	9.86536e-93	0.4111	0.03495	11.76	9.80534e-32	9.86536e-93	9.80534e-32
types_of_physical_activity_in_last_4_weeks_f6164_0_0.multi_Walking_for_pleasure_.not_as_a_means_of_transport.	types_of_physical_activity_in_last_4_weeks_f6164_0_0.multi_Walking_for_pleasure_.not_as_a_means_of_transport.	CD300E	Exercise_Freq	40828	10212	-0.1943	0.009487	-20.48	9.8786e-93	-0.1868	0.01919	-9.732	2.75335e-22	9.8786e-93	2.75335e-22
oily_fish_intake_f1329_0_0	oily_fish_intake_f1329_0_03	CD99L2	Diet_Weekly	40518	10136	-0.3316	0.0162	-20.48	1.02241e-92	-0.3695	0.03218	-11.48	2.45257e-30	8.98174e-210	3.49009e-46
current_tobacco_smoking_f1239_0_0_No	current_tobacco_smoking_f1239_0_0_No	SFTPA1	Smoking	39849	9960	-0.3296	0.0161	-20.48	1.03449e-92	-0.3909	0.03221	-12.14	1.16263e-33	1.03449e-92	1.16263e-33
alcohol_intake_frequency_f1558_0_0	alcohol_intake_frequency_f1558_0_05	C1RL	Alcohol	35444	8862	-0.3816	0.01863	-20.48	1.0466e-92	-0.4004	0.0383	-10.46	1.92179e-25	1.11306e-308	1.68312e-71
usual_walking_pace_f924_0_0	usual_walking_pace_f924_0_03	NFASC	Exercise_Freq	40883	10221	-0.3217	0.01571	-20.47	1.07007e-92	-0.3189	0.03159	-10.1	7.41764e-24	1.61131e-91	5.37099e-23
smoking_status_f20116_0_0_Never	smoking_status_f20116_0_0_Never	CCL11	Smoking	41259	10314	-0.1836	0.00897	-20.47	1.14601e-92	-0.1721	0.01787	-9.632	7.27015e-22	1.14601e-92	7.27015e-22
income_score_england_f26411_0_0	income_score_england_f26411_0_0	FSTL3	Deprivation_Indices	35133	8748	0.109	0.005324	20.48	1.16134e-92	0.1172	0.01105	10.61	3.98449e-26	1.16134e-92	3.98449e-26
pack_years_of_smoking_f20161_0_0	pack_years_of_smoking_f20161_0_0	LBP	Smoking	40834	10197	0.08783	0.004291	20.47	1.18217e-92	0.08532	0.008415	10.14	4.83568e-24	1.18217e-92	4.83568e-24
types_of_physical_activity_in_last_4_weeks_f6164_0_0.multi_None_of_the_above	types_of_physical_activity_in_last_4_weeks_f6164_0_0.multi_None_of_the_above	TNFRSF6B	Exercise_Freq	40307	10073	0.3648	0.01782	20.47	1.30436e-92	0.3976	0.03659	10.87	2.39897e-27	1.30436e-92	2.39897e-27
current_tobacco_smoking_f1239_0_0_Yes._on_most_or_all_days	current_tobacco_smoking_f1239_0_0_Yes._on_most_or_all_days	ORM1	Smoking	35419	8854	0.3722	0.01818	20.47	1.34409e-92	0.3865	0.03674	10.52	9.93302e-26	1.34409e-92	9.93302e-26
employment_score_england_f26412_0_0	employment_score_england_f26412_0_0	IFI30	Deprivation_Indices	29559	7405	0.1166	0.005695	20.48	1.41251e-92	0.1204	0.01101	10.94	1.1992e-27	1.41251e-92	1.1992e-27
usual_walking_pace_f924_0_0	usual_walking_pace_f924_0_02	CLEC7A	Exercise_Freq	40876	10228	-0.2426	0.01186	-20.46	1.42139e-92	-0.2303	0.02333	-9.872	6.95274e-23	3.77679e-155	5.02375e-40
alcohol_intake_frequency_f1558_0_0	alcohol_intake_frequency_f1558_0_05	ADAM22	Alcohol	40444	10116	-0.3558	0.0174	-20.46	1.57858e-92	-0.3313	0.03427	-9.665	5.27837e-22	0	9.22899e-96
pack_years_of_smoking_f20161_0_0	pack_years_of_smoking_f20161_0_0	NPTXR	Smoking	40659	10168	-0.08463	0.004137	-20.45	1.59595e-92	-0.06717	0.008095	-8.298	1.19785e-16	1.59595e-92	1.19785e-16
summed_days_activity_f22033_0_0	summed_days_activity_f22033_0_0	KRT18	Exercise_MET	33528	8377	-0.1036	0.005063	-20.47	1.60961e-92	-0.1001	0.0101	-9.914	4.87198e-23	1.60961e-92	4.87198e-23
index_of_multiple_deprivation_england_f26410_0_0	index_of_multiple_deprivation_england_f26410_0_0	COL6A3	Deprivation_Indices	35606	8906	0.1118	0.005466	20.46	1.64349e-92	0.1279	0.01064	12.02	5.10857e-33	1.64349e-92	5.10857e-33
current_tobacco_smoking_f1239_0_0_Yes._on_most_or_all_days	current_tobacco_smoking_f1239_0_0_Yes._on_most_or_all_days	RARRES2	Smoking	41048	10259	0.3582	0.01752	20.45	1.68755e-92	0.3667	0.03751	9.776	1.79026e-22	1.68755e-92	1.79026e-22
major_dietary_changes_in_the_last_5_years_f1538_0_0_No	major_dietary_changes_in_the_last_5_years_f1538_0_0_No	LEP	Diet_Weekly	40818	10200	-0.1731	0.008465	-20.45	1.76043e-92	-0.1742	0.01683	-10.35	5.60866e-25	1.76043e-92	5.60866e-25
bread_type_f1448_0_0_White	bread_type_f1448_0_0_White	IL10RB	Diet_Weekly	39611	9913	0.2051	0.01003	20.45	1.76868e-92	0.2056	0.01935	10.62	3.16438e-26	1.76868e-92	3.16438e-26
alcohol_drinker_status_f20117_0_0_Current	alcohol_drinker_status_f20117_0_0_Current	GDF15	Alcohol	41319	10329	-0.3088	0.0151	-20.45	1.77071e-92	-0.3197	0.03095	-10.33	6.89854e-25	1.77071e-92	6.89854e-25
at_or_above_moderate_vigorous_recommendation_f22035_0_0	at_or_above_moderate_vigorous_recommendation_f22035_0_0	MYOM3	Exercise_MET	27873	7029	0.2194	0.01071	20.47	1.79487e-92	0.1728	0.02187	7.902	3.17868e-15	1.79487e-92	3.17868e-15
types_of_physical_activity_in_last_4_weeks_f6164_0_0.multi_None_of_the_above	types_of_physical_activity_in_last_4_weeks_f6164_0_0.multi_None_of_the_above	TGFA	Exercise_Freq	40551	10150	0.3853	0.01884	20.45	1.81182e-92	0.3415	0.03878	8.805	1.51872e-18	1.81182e-92	1.51872e-18
income_score_england_f26411_0_0	income_score_england_f26411_0_0	TGFA	Deprivation_Indices	35140	8782	0.1152	0.005633	20.46	1.81924e-92	0.1072	0.0117	9.159	6.41854e-20	1.81924e-92	6.41854e-20
alcohol_intake_frequency_f1558_0_0	alcohol_intake_frequency_f1558_0_06	EFNA1	Alcohol	40701	10178	-0.4009	0.01961	-20.44	2.00971e-92	-0.3836	0.03825	-10.03	1.4716e-23	1.25949e-189	8.33528e-46
current_tobacco_smoking_f1239_0_0_No	current_tobacco_smoking_f1239_0_0_No	SERPINA3	Smoking	35414	8854	-0.3298	0.01613	-20.45	2.05416e-92	-0.324	0.03437	-9.428	5.27322e-21	2.05416e-92	5.27322e-21
pack_years_of_smoking_f20161_0_0	pack_years_of_smoking_f20161_0_0	APCS	Smoking	35109	8777	0.1002	0.004902	20.45	2.05563e-92	0.09564	0.009701	9.858	8.29907e-23	2.05563e-92	8.29907e-23
current_tobacco_smoking_f1239_0_0_Yes._on_most_or_all_days	current_tobacco_smoking_f1239_0_0_Yes._on_most_or_all_days	PRND	Smoking	35408	8844	0.376	0.01839	20.45	2.13835e-92	0.363	0.03632	9.994	2.15142e-23	2.13835e-92	2.15142e-23
nap_during_day_f1190_0_0	nap_during_day_f1190_0_02	HGF	Sleep	41165	10288	0.2004	0.009806	20.44	2.2002e-92	0.1748	0.02	8.739	2.72961e-18	9.98466e-124	2.58874e-35
types_of_physical_activity_in_last_4_weeks_f6164_0_0.multi_Walking_for_pleasure_.not_as_a_means_of_transport.	types_of_physical_activity_in_last_4_weeks_f6164_0_0.multi_Walking_for_pleasure_.not_as_a_means_of_transport.	LGALS9	Exercise_Freq	40595	10157	-0.1941	0.009499	-20.44	2.25316e-92	-0.2023	0.01887	-10.72	1.12334e-26	2.25316e-92	1.12334e-26
smoking_status_f20116_0_0_Never	smoking_status_f20116_0_0_Never	TNFRSF10A	Smoking	40498	10122	-0.1745	0.00854	-20.44	2.27904e-92	-0.1602	0.0169	-9.476	3.23828e-21	2.27904e-92	3.23828e-21
types_of_physical_activity_in_last_4_weeks_f6164_0_0.multi_Other_exercises_.eg._swimming._cycling._keep_fit._bowling.	types_of_physical_activity_in_last_4_weeks_f6164_0_0.multi_Other_exercises_.eg._swimming._cycling._keep_fit._bowling.	CTSD	Exercise_Freq	37974	9506	-0.1937	0.009475	-20.44	2.3361e-92	-0.189	0.01888	-10.01	1.82446e-23	2.3361e-92	1.82446e-23
usual_walking_pace_f924_0_0	usual_walking_pace_f924_0_02	MZB1	Exercise_Freq	40547	10137	-0.337	0.01649	-20.43	2.44993e-92	-0.3054	0.03205	-9.528	1.96888e-21	8.7433e-222	2.00968e-48
time_spent_watching_television_tv_f1070_0_0	time_spent_watching_television_tv_f1070_0_0	PTS	Exercise_Freq	39258	9818	0.1018	0.00498	20.43	2.50865e-92	0.08512	0.009656	8.815	1.40104e-18	2.50865e-92	1.40104e-18
pack_years_of_smoking_f20161_0_0	pack_years_of_smoking_f20161_0_0	TNFRSF1B	Smoking	40668	10167	0.09815	0.004804	20.43	2.58068e-92	0.1044	0.009461	11.04	3.5999e-28	2.58068e-92	3.5999e-28
at_or_above_moderate_vigorous_recommendation_f22035_0_0	at_or_above_moderate_vigorous_recommendation_f22035_0_0	CRTAC1	Exercise_MET	33181	8366	0.156	0.007632	20.44	2.59304e-92	0.1297	0.0154	8.424	4.24422e-17	2.59304e-92	4.24422e-17
health_score_england_f26413_0_0	health_score_england_f26413_0_0	HAVCR2	Deprivation_Indices	35170	8773	0.1237	0.006052	20.44	2.60405e-92	0.145	0.01204	12.04	3.89691e-33	2.60405e-92	3.89691e-33
current_tobacco_smoking_f1239_0_0_No	current_tobacco_smoking_f1239_0_0_No	CKB	Smoking	35493	8875	-0.3315	0.01622	-20.44	2.62692e-92	-0.258	0.03186	-8.098	6.354e-16	2.62692e-92	6.354e-16
time_spent_watching_television_tv_f1070_0_0	time_spent_watching_television_tv_f1070_0_0	PALM	Exercise_Freq	34787	8695	0.1053	0.005152	20.44	2.64545e-92	0.104	0.01074	9.682	4.66773e-22	2.64545e-92	4.66773e-22
smoking_status_f20116_0_0_Current	smoking_status_f20116_0_0_Current	SFTPA1	Smoking	39849	9960	0.3297	0.01614	20.43	2.78942e-92	0.3894	0.0323	12.06	3.08079e-33	2.78942e-92	3.08079e-33
alcohol_drinker_status_f20117_0_0_Current	alcohol_drinker_status_f20117_0_0_Current	EFNA4	Alcohol	40430	10105	-0.3574	0.0175	-20.43	2.81841e-92	-0.3696	0.03443	-10.73	9.9414e-27	2.81841e-92	9.9414e-27
smoking_status_f20116_0_0_Never	smoking_status_f20116_0_0_Never	REG4	Smoking	40849	10216	-0.1912	0.009361	-20.43	2.84895e-92	-0.1856	0.01836	-10.11	6.64034e-24	2.84895e-92	6.64034e-24
types_of_physical_activity_in_last_4_weeks_f6164_0_0.multi_Heavy_DIY_.eg._weeding._lawn_mowing._carpentry._digging.	types_of_physical_activity_in_last_4_weeks_f6164_0_0.multi_Heavy_DIY_.eg._weeding._lawn_mowing._carpentry._digging.	GDF15	Exercise_Freq	41112	10293	-0.1755	0.00859	-20.42	2.90778e-92	-0.1926	0.01771	-10.87	2.14471e-27	2.90778e-92	2.14471e-27
bread_type_f1448_0_0_White	bread_type_f1448_0_0_White	LGALS9	Diet_Weekly	39433	9857	0.2058	0.01007	20.43	2.91052e-92	0.2239	0.02014	11.12	1.49165e-28	2.91052e-92	1.49165e-28
index_of_multiple_deprivation_england_f26410_0_0	index_of_multiple_deprivation_england_f26410_0_0	CSF1	Deprivation_Indices	35290	8864	0.1121	0.005485	20.43	2.94955e-92	0.1222	0.01104	11.07	2.71556e-28	2.94955e-92	2.71556e-28
number_of_days_week_of_vigorous_physical_activity_10_plus_minutes_f904_0_0	number_of_days_week_of_vigorous_physical_activity_10_plus_minutes_f904_0_04	FABP4	Exercise_Freq	39002	9745	-0.2917	0.01428	-20.43	2.95377e-92	-0.3235	0.02843	-11.38	8.10814e-30	7.04778e-196	7.82471e-45
index_of_multiple_deprivation_england_f26410_0_0	index_of_multiple_deprivation_england_f26410_0_0	EFNA1	Deprivation_Indices	35074	8798	0.1103	0.005398	20.43	2.99368e-92	0.1087	0.01073	10.13	5.7067e-24	2.99368e-92	5.7067e-24
education_score_england_f26414_0_0	education_score_england_f26414_0_0	OCLN	Deprivation_Indices	30264	7617	0.1156	0.005656	20.44	3.12696e-92	0.133	0.0114	11.67	3.39405e-31	3.12696e-92	3.39405e-31
usual_walking_pace_f924_0_0	usual_walking_pace_f924_0_02	IL4R	Exercise_Freq	40389	10086	-0.3332	0.01632	-20.42	3.23477e-92	-0.3144	0.03309	-9.5	2.5854e-21	1.94803e-122	7.45435e-27
major_dietary_changes_in_the_last_5_years_f1538_0_0_Yes._because_of_illness	major_dietary_changes_in_the_last_5_years_f1538_0_0_Yes._because_of_illness	YAP1	Diet_Weekly	35404	8848	0.3022	0.01479	20.43	3.266e-92	0.307	0.02831	10.85	3.08749e-27	3.266e-92	3.08749e-27
ipaq_activity_group_f22032_0_0	ipaq_activity_group_f22032_0_03	RARRES2	Exercise_MET	33042	8222	-0.2949	0.01443	-20.43	3.38059e-92	-0.3389	0.03002	-11.29	2.43687e-29	2.1086e-91	5.30546e-29
education_score_england_f26414_0_0	education_score_england_f26414_0_0	PRAP1	Deprivation_Indices	30354	7617	0.106	0.005187	20.43	3.42324e-92	0.1145	0.01061	10.79	6.21823e-27	3.42324e-92	6.21823e-27
alcohol_intake_frequency_f1558_0_0	alcohol_intake_frequency_f1558_0_05	CD27	Alcohol	40881	10230	-0.3883	0.01902	-20.42	3.48346e-92	-0.3442	0.03705	-9.292	1.82041e-20	1.62186e-192	1.98177e-53
pack_years_of_smoking_f20161_0_0	pack_years_of_smoking_f20161_0_0	DSG2	Smoking	40671	10164	-0.09362	0.004586	-20.42	3.53883e-92	-0.08251	0.00906	-9.107	1.00582e-19	3.53883e-92	1.00582e-19
types_of_physical_activity_in_last_4_weeks_f6164_0_0.multi_Other_exercises_.eg._swimming._cycling._keep_fit._bowling.	types_of_physical_activity_in_last_4_weeks_f6164_0_0.multi_Other_exercises_.eg._swimming._cycling._keep_fit._bowling.	ACVRL1	Exercise_Freq	40242	10053	-0.1859	0.009106	-20.41	3.63877e-92	-0.1487	0.01783	-8.342	8.26861e-17	3.63877e-92	8.26861e-17
education_score_england_f26414_0_0	education_score_england_f26414_0_0	MRC1	Deprivation_Indices	30377	7596	0.1081	0.005289	20.43	3.74313e-92	0.1241	0.01083	11.46	3.63119e-30	3.74313e-92	3.63119e-30
at_or_above_moderate_vigorous_recommendation_f22035_0_0	at_or_above_moderate_vigorous_recommendation_f22035_0_0	CLEC4A	Exercise_MET	32761	8209	0.1913	0.009366	20.42	3.82777e-92	0.2023	0.01881	10.75	8.67003e-27	3.82777e-92	8.67003e-27
oily_fish_intake_f1329_0_0	oily_fish_intake_f1329_0_04	EPHA1	Diet_Weekly	40627	10155	-0.3501	0.01715	-20.41	3.8485e-92	-0.2668	0.03401	-7.845	4.77587e-15	5.29249e-113	5.44815e-17
met_minutes_per_week_for_moderate_activity_f22038_0_0	met_minutes_per_week_for_moderate_activity_f22038_0_0	ITGA11	Exercise_MET	32818	8152	0.1046	0.005123	20.42	3.98863e-92	0.1208	0.01054	11.47	3.26819e-30	3.98863e-92	3.26819e-30
past_tobacco_smoking_f1249_0_0	past_tobacco_smoking_f1249_0_04	FGF21	Smoking	37770	9430	0.2486	0.01218	20.41	4.02887e-92	0.2861	0.02433	11.76	1.06421e-31	9.2594e-99	4.98301e-38
health_score_england_f26413_0_0	health_score_england_f26413_0_0	CCL16	Deprivation_Indices	35619	8893	0.0948	0.004644	20.42	4.15393e-92	0.0902	0.009312	9.687	4.42826e-22	4.15393e-92	4.42826e-22
current_tobacco_smoking_f1239_0_0_Yes._on_most_or_all_days	current_tobacco_smoking_f1239_0_0_Yes._on_most_or_all_days	B3GNT7	Smoking	34549	8636	0.3258	0.01596	20.42	4.2239e-92	0.3205	0.03163	10.13	5.50053e-24	4.2239e-92	5.50053e-24
at_or_above_moderate_vigorous_recommendation_f22035_0_0	at_or_above_moderate_vigorous_recommendation_f22035_0_0	PLAT	Exercise_MET	33131	8282	-0.2057	0.01007	-20.42	4.28671e-92	-0.1913	0.02026	-9.439	4.8055e-21	4.28671e-92	4.8055e-21
average_total_household_income_before_tax_f738_0_0	average_total_household_income_before_tax_f738_0_04	CST3	Deprivation_Indices	34725	8659	-0.3162	0.01549	-20.41	4.45997e-92	-0.2838	0.03122	-9.091	1.20481e-19	5.38662e-132	9.5473e-25
ipaq_activity_group_f22032_0_0	ipaq_activity_group_f22032_0_03	KRT18	Exercise_MET	32716	8141	-0.2891	0.01416	-20.41	4.67271e-92	-0.302	0.0282	-10.71	1.35765e-26	2.20538e-91	1.7748e-25
education_score_england_f26414_0_0	education_score_england_f26414_0_0	CCL20	Deprivation_Indices	35570	8879	0.1085	0.005319	20.41	4.86922e-92	0.1128	0.01095	10.3	9.63055e-25	4.86922e-92	9.63055e-25
met_minutes_per_week_for_moderate_activity_f22038_0_0	met_minutes_per_week_for_moderate_activity_f22038_0_0	MXRA8	Exercise_MET	27892	7010	0.1095	0.005364	20.42	4.90123e-92	0.09876	0.0111	8.899	7.11643e-19	4.90123e-92	7.11643e-19
time_spent_watching_television_tv_f1070_0_0	time_spent_watching_television_tv_f1070_0_0	RNF149	Exercise_Freq	34202	8548	0.106	0.005195	20.41	4.93897e-92	0.1221	0.01029	11.86	3.34561e-32	4.93897e-92	3.34561e-32
alcohol_intake_frequency_f1558_0_0	alcohol_intake_frequency_f1558_0_06	OGN	Alcohol	40771	10193	-0.3484	0.01708	-20.4	5.04167e-92	-0.3726	0.03424	-10.88	2.01908e-27	1.9552e-192	5.79538e-49
income_score_england_f26411_0_0	income_score_england_f26411_0_0	NTRK3	Deprivation_Indices	35426	8902	-0.1094	0.005363	-20.4	5.23802e-92	-0.1037	0.0108	-9.605	9.72361e-22	5.23802e-92	9.72361e-22
usual_walking_pace_f924_0_0	usual_walking_pace_f924_0_03	NELL1	Exercise_Freq	40563	10145	0.3261	0.01599	20.39	5.39902e-92	0.2874	0.03278	8.767	2.12132e-18	9.04979e-91	4.83209e-18
smoking_status_f20116_0_0_Current	smoking_status_f20116_0_0_Current	SERPINA3	Smoking	35414	8854	0.3299	0.01617	20.4	5.7138e-92	0.3287	0.03446	9.537	1.8575e-21	5.7138e-92	1.8575e-21
usual_walking_pace_f924_0_0	usual_walking_pace_f924_0_03	DPP6	Exercise_Freq	40255	10061	0.3438	0.01686	20.39	5.75564e-92	0.2481	0.03308	7.501	6.86813e-14	3.54101e-95	2.10732e-13
pork_intake_f1389_0_0	pork_intake_f1389_0_03	IGFBP2	Diet_Weekly	40925	10245	-0.3108	0.01524	-20.39	6.048e-92	-0.2329	0.03072	-7.583	3.68393e-14	9.89863e-97	8.23292e-13
usual_walking_pace_f924_0_0	usual_walking_pace_f924_0_03	MVK	Exercise_Freq	39692	9917	-0.3662	0.01796	-20.39	6.28547e-92	-0.3953	0.0358	-11.04	3.49577e-28	4.15894e-95	1.12109e-28
health_score_england_f26413_0_0	health_score_england_f26413_0_0	CLEC4D	Deprivation_Indices	35123	8799	0.1109	0.005439	20.39	6.38523e-92	0.1255	0.01071	11.72	1.75013e-31	6.38523e-92	1.75013e-31
snoring_f1210_0_0_No	snoring_f1210_0_0_No	ADH4	Sleep	40068	10016	-0.1956	0.009594	-20.39	6.56438e-92	-0.18	0.01937	-9.297	1.74719e-20	6.56438e-92	1.74719e-20
time_spent_watching_television_tv_f1070_0_0	time_spent_watching_television_tv_f1070_0_0	FTCD	Exercise_Freq	34960	8755	0.1074	0.005268	20.39	6.78141e-92	0.1361	0.01064	12.79	3.81107e-37	6.78141e-92	3.81107e-37
age_first_had_sexual_intercourse_f2139_0_0	age_first_had_sexual_intercourse_f2139_0_0	CXCL17	Sexual_Factors	35625	8952	-0.09797	0.004805	-20.39	6.90437e-92	-0.09802	0.009354	-10.48	1.52805e-25	6.90437e-92	1.52805e-25
usual_walking_pace_f924_0_0	usual_walking_pace_f924_0_03	PDCD1	Exercise_Freq	40724	10173	-0.3505	0.0172	-20.38	6.99869e-92	-0.3103	0.03522	-8.809	1.46453e-18	1.0417e-91	9.51027e-18
alcohol_intake_frequency_f1558_0_0	alcohol_intake_frequency_f1558_0_06	MDGA1	Alcohol	40452	10108	-0.2145	0.01053	-20.38	7.57614e-92	-0.2524	0.02118	-11.92	1.53377e-32	3.28615e-167	1.131e-48
employment_score_england_f26412_0_0	employment_score_england_f26412_0_0	PILRB	Deprivation_Indices	35236	8740	0.06965	0.003417	20.39	7.57679e-92	0.06324	0.006971	9.073	1.41695e-19	7.57679e-92	1.41695e-19
time_spent_watching_television_tv_f1070_0_0	time_spent_watching_television_tv_f1070_0_0	RETN	Exercise_Freq	40303	10088	0.09313	0.00457	20.38	7.6813e-92	0.09123	0.009296	9.813	1.24631e-22	7.6813e-92	1.24631e-22
snoring_f1210_0_0_Yes	snoring_f1210_0_0_Yes	PON3	Sleep	40986	10248	-0.1898	0.009316	-20.38	7.72138e-92	-0.2001	0.01929	-10.37	4.31893e-25	7.72138e-92	4.31893e-25
current_tobacco_smoking_f1239_0_0_No	current_tobacco_smoking_f1239_0_0_No	HAVCR2	Smoking	40824	10201	-0.3022	0.01483	-20.38	7.78826e-92	-0.3782	0.03055	-12.38	6.09584e-35	7.78826e-92	6.09584e-35
average_total_household_income_before_tax_f738_0_0	average_total_household_income_before_tax_f738_0_04	TNFRSF4	Deprivation_Indices	34869	8801	-0.3302	0.0162	-20.38	8.77474e-92	-0.3077	0.03294	-9.341	1.18519e-20	4.11212e-118	2.45438e-27
health_score_england_f26413_0_0	health_score_england_f26413_0_0	MMP12	Deprivation_Indices	35162	8811	0.1116	0.005476	20.38	8.79207e-92	0.1246	0.01094	11.39	7.37112e-30	8.79207e-92	7.37112e-30
usual_walking_pace_f924_0_0	usual_walking_pace_f924_0_02	DPY30	Exercise_Freq	40640	10182	-0.3478	0.01707	-20.37	8.97834e-92	-0.3757	0.03462	-10.85	2.71751e-27	4.25118e-174	1.38907e-44
smoking_status_f20116_0_0_Never	smoking_status_f20116_0_0_Never	PRAP1	Smoking	35490	8878	-0.192	0.009426	-20.38	9.36138e-92	-0.1841	0.01935	-9.516	2.26889e-21	9.36138e-92	2.26889e-21
bread_type_f1448_0_0_White	bread_type_f1448_0_0_White	TNFRSF6B	Diet_Weekly	39138	9791	0.2154	0.01058	20.37	9.62254e-92	0.1812	0.02147	8.439	3.66205e-17	9.62254e-92	3.66205e-17
current_tobacco_smoking_f1239_0_0_Yes._on_most_or_all_days	current_tobacco_smoking_f1239_0_0_Yes._on_most_or_all_days	CHCHD10	Smoking	35401	8851	0.3688	0.0181	20.37	1.00149e-91	0.4226	0.03537	11.95	1.18062e-32	1.00149e-91	1.18062e-32
summed_days_activity_f22033_0_0	summed_days_activity_f22033_0_0	ADH4	Exercise_MET	33115	8242	-0.1044	0.005122	-20.38	1.01163e-91	-0.1102	0.0105	-10.5	1.29882e-25	1.01163e-91	1.29882e-25
types_of_physical_activity_in_last_4_weeks_f6164_0_0.multi_Walking_for_pleasure_.not_as_a_means_of_transport.	types_of_physical_activity_in_last_4_weeks_f6164_0_0.multi_Walking_for_pleasure_.not_as_a_means_of_transport.	EFNA4	Exercise_Freq	40239	10056	-0.2119	0.01041	-20.36	1.02031e-91	-0.2161	0.02073	-10.43	2.49654e-25	1.02031e-91	2.49654e-25
current_tobacco_smoking_f1239_0_0_No	current_tobacco_smoking_f1239_0_0_No	CBLN4	Smoking	41153	10294	0.3116	0.0153	20.36	1.03574e-91	0.305	0.02991	10.2	2.62905e-24	1.03574e-91	2.62905e-24
average_total_household_income_before_tax_f738_0_0	average_total_household_income_before_tax_f738_0_04	EFNA4	Deprivation_Indices	34328	8557	-0.3396	0.01667	-20.37	1.05411e-91	-0.4125	0.03254	-12.68	1.6962e-36	1.88115e-120	5.71364e-46
bread_type_f1448_0_0_Wholemeal_or_wholegrain	bread_type_f1448_0_0_Wholemeal_or_wholegrain	NHLRC3	Diet_Weekly	32759	8175	-0.2107	0.01034	-20.37	1.08743e-91	-0.1862	0.02056	-9.06	1.60492e-19	1.08743e-91	1.60492e-19
types_of_physical_activity_in_last_4_weeks_f6164_0_0.multi_None_of_the_above	types_of_physical_activity_in_last_4_weeks_f6164_0_0.multi_None_of_the_above	NTRK3	Exercise_Freq	40984	10235	-0.3681	0.01808	-20.36	1.1041e-91	-0.3148	0.03719	-8.466	2.89581e-17	1.1041e-91	2.89581e-17
alcohol_intake_frequency_f1558_0_0	alcohol_intake_frequency_f1558_0_05	TTR	Alcohol	35120	8777	0.4063	0.01995	20.37	1.13107e-91	0.3833	0.04068	9.423	5.53301e-21	1.80664e-231	1.54293e-48
current_tobacco_smoking_f1239_0_0_Yes._on_most_or_all_days	current_tobacco_smoking_f1239_0_0_Yes._on_most_or_all_days	KLK12	Smoking	39843	9966	0.1726	0.008477	20.36	1.14547e-91	0.1281	0.01738	7.373	1.8038e-13	1.14547e-91	1.8038e-13
current_tobacco_smoking_f1239_0_0_No	current_tobacco_smoking_f1239_0_0_No	MEP1B	Smoking	40817	10201	0.1791	0.0088	20.36	1.14763e-91	0.1671	0.01704	9.806	1.3341e-22	1.14763e-91	1.3341e-22
snoring_f1210_0_0_No	snoring_f1210_0_0_No	CES1	Sleep	40916	10233	-0.1821	0.008945	-20.36	1.15288e-91	-0.1604	0.0179	-8.961	3.79081e-19	1.15288e-91	3.79081e-19
types_of_physical_activity_in_last_4_weeks_f6164_0_0.multi_Walking_for_pleasure_.not_as_a_means_of_transport.	types_of_physical_activity_in_last_4_weeks_f6164_0_0.multi_Walking_for_pleasure_.not_as_a_means_of_transport.	IFI30	Exercise_Freq	34327	8582	-0.2156	0.01059	-20.37	1.1647e-91	-0.1972	0.02098	-9.401	6.81019e-21	1.1647e-91	6.81019e-21
major_dietary_changes_in_the_last_5_years_f1538_0_0_Yes._because_of_illness	major_dietary_changes_in_the_last_5_years_f1538_0_0_Yes._because_of_illness	TFF3	Diet_Weekly	40772	10199	0.2962	0.01455	20.36	1.16909e-91	0.2596	0.03105	8.359	7.13532e-17	1.16909e-91	7.13532e-17
alcohol_intake_frequency_f1558_0_0	alcohol_intake_frequency_f1558_0_05	CD59	Alcohol	39302	9821	-0.3796	0.01865	-20.35	1.28602e-91	-0.4721	0.03779	-12.49	1.51402e-35	8.05094e-237	7.38967e-72
at_or_above_moderate_vigorous_walking_recommendation_f22036_0_0	at_or_above_moderate_vigorous_walking_recommendation_f22036_0_0	ITGAM	Exercise_MET	32815	8216	0.2655	0.01304	20.36	1.30516e-91	0.233	0.02619	8.896	7.04849e-19	1.30516e-91	7.04849e-19
number_of_days_week_of_moderate_physical_activity_10_plus_minutes_f884_0_0	number_of_days_week_of_moderate_physical_activity_10_plus_minutes_f884_0_08	MXRA8	Exercise_Freq	32831	8206	0.3597	0.01767	20.36	1.37964e-91	0.3407	0.03599	9.467	3.6914e-21	1.56958e-114	7.32974e-25
current_tobacco_smoking_f1239_0_0_Yes._on_most_or_all_days	current_tobacco_smoking_f1239_0_0_Yes._on_most_or_all_days	RBP2	Smoking	40619	10159	0.3665	0.01801	20.35	1.41667e-91	0.3837	0.03601	10.66	2.25888e-26	1.41667e-91	2.25888e-26
oily_fish_intake_f1329_0_0	oily_fish_intake_f1329_0_03	FGFR2	Diet_Weekly	40637	10165	-0.3205	0.01575	-20.34	1.51304e-91	-0.3288	0.03075	-10.69	1.51791e-26	5.54774e-121	1.02367e-30
time_spent_watching_television_tv_f1070_0_0	time_spent_watching_television_tv_f1070_0_0	CFD	Exercise_Freq	35183	8792	0.1052	0.005171	20.35	1.56764e-91	0.1059	0.01053	10.06	1.08299e-23	1.56764e-91	1.08299e-23
time_spent_watching_television_tv_f1070_0_0	time_spent_watching_television_tv_f1070_0_0	MMP7	Exercise_Freq	39607	9895	0.09667	0.004752	20.34	1.63598e-91	0.08547	0.009729	8.785	1.8194e-18	1.63598e-91	1.8194e-18
usual_walking_pace_f924_0_0	usual_walking_pace_f924_0_02	LBP	Exercise_Freq	40612	10146	-0.3029	0.01489	-20.34	1.65797e-91	-0.2578	0.02995	-8.61	8.38623e-18	2.10675e-190	7.83596e-44
alcohol_intake_frequency_f1558_0_0	alcohol_intake_frequency_f1558_0_06	SUSD5	Alcohol	34480	8622	-0.3577	0.01758	-20.35	1.71326e-91	-0.3421	0.03466	-9.869	7.48283e-23	3.41994e-159	1.12792e-33
types_of_physical_activity_in_last_4_weeks_f6164_0_0.multi_Walking_for_pleasure_.not_as_a_means_of_transport.	types_of_physical_activity_in_last_4_weeks_f6164_0_0.multi_Walking_for_pleasure_.not_as_a_means_of_transport.	CD302	Exercise_Freq	40432	10111	-0.1961	0.009642	-20.33	1.87862e-91	-0.1967	0.01965	-10.01	1.73023e-23	1.87862e-91	1.73023e-23
time_spent_watching_television_tv_f1070_0_0	time_spent_watching_television_tv_f1070_0_0	CTSS	Exercise_Freq	31727	7949	0.1027	0.005048	20.35	1.89179e-91	0.1163	0.01009	11.53	1.68488e-30	1.89179e-91	1.68488e-30
income_score_england_f26411_0_0	income_score_england_f26411_0_0	CD300E	Deprivation_Indices	35328	8874	0.1027	0.005051	20.34	1.91607e-91	0.1079	0.0101	10.68	1.78507e-26	1.91607e-91	1.78507e-26
nap_during_day_f1190_0_0	nap_during_day_f1190_0_02	PON3	Sleep	40893	10221	-0.1874	0.009219	-20.33	1.92692e-91	-0.1652	0.01885	-8.763	2.19555e-18	7.19854e-110	6.1545e-27
smoking_status_f20116_0_0_Current	smoking_status_f20116_0_0_Current	CKB	Smoking	35493	8875	0.3307	0.01626	20.34	2.02024e-91	0.2604	0.03198	8.142	4.41958e-16	2.02024e-91	4.41958e-16
bread_type_f1448_0_0_White	bread_type_f1448_0_0_White	PON2	Diet_Weekly	38723	9673	0.1748	0.008599	20.33	2.03187e-91	0.1667	0.01726	9.66	5.63143e-22	2.03187e-91	5.63143e-22
alcohol_intake_versus_10_years_previously_f1628_0_0	alcohol_intake_versus_10_years_previously_f1628_0_03	GGH	Alcohol	36339	9092	-0.2676	0.01316	-20.34	2.03766e-91	-0.27	0.02643	-10.22	2.26735e-24	5.79821e-105	5.70935e-28
ipaq_activity_group_f22032_0_0	ipaq_activity_group_f22032_0_03	CD300E	Exercise_MET	33005	8258	-0.2671	0.01313	-20.34	2.11105e-91	-0.2039	0.02642	-7.718	1.31781e-14	5.35647e-90	1.29074e-13
types_of_physical_activity_in_last_4_weeks_f6164_0_0.multi_None_of_the_above	types_of_physical_activity_in_last_4_weeks_f6164_0_0.multi_None_of_the_above	IL10RB	Exercise_Freq	40789	10206	0.342	0.01683	20.33	2.12809e-91	0.3769	0.03379	11.16	9.84301e-29	2.12809e-91	9.84301e-29
snoring_f1210_0_0_No	snoring_f1210_0_0_No	BCHE	Sleep	34857	8716	-0.1855	0.009124	-20.33	2.28001e-91	-0.1589	0.01825	-8.708	3.67409e-18	2.28001e-91	3.67409e-18
at_or_above_moderate_vigorous_walking_recommendation_f22036_0_0	at_or_above_moderate_vigorous_walking_recommendation_f22036_0_0	CLMP	Exercise_MET	33153	8234	-0.243	0.01195	-20.33	2.3532e-91	-0.2503	0.02465	-10.16	4.30224e-24	2.3532e-91	4.30224e-24
health_score_england_f26413_0_0	health_score_england_f26413_0_0	FABP4	Deprivation_Indices	35625	8887	0.1208	0.005944	20.33	2.40629e-91	0.1268	0.01191	10.64	2.7566e-26	2.40629e-91	2.7566e-26
oily_fish_intake_f1329_0_0	oily_fish_intake_f1329_0_04	EFNA1	Diet_Weekly	40444	10125	-0.3706	0.01824	-20.32	2.40714e-91	-0.391	0.0356	-10.98	6.64992e-28	3.2252e-105	2.13023e-30
major_dietary_changes_in_the_last_5_years_f1538_0_0_No	major_dietary_changes_in_the_last_5_years_f1538_0_0_No	GDF15	Diet_Weekly	41319	10329	-0.17	0.008365	-20.32	2.49795e-91	-0.2199	0.01707	-12.88	1.12525e-37	2.49795e-91	1.12525e-37
types_of_physical_activity_in_last_4_weeks_f6164_0_0.multi_Other_exercises_.eg._swimming._cycling._keep_fit._bowling.	types_of_physical_activity_in_last_4_weeks_f6164_0_0.multi_Other_exercises_.eg._swimming._cycling._keep_fit._bowling.	SNCG	Exercise_Freq	40297	10083	-0.1396	0.006868	-20.32	2.53501e-91	-0.1308	0.01373	-9.524	2.05726e-21	2.53501e-91	2.05726e-21
health_score_england_f26413_0_0	health_score_england_f26413_0_0	RARRES2	Deprivation_Indices	35342	8868	0.1265	0.006224	20.32	2.70813e-91	0.1332	0.01284	10.37	4.85055e-25	2.70813e-91	4.85055e-25
usual_walking_pace_f924_0_0	usual_walking_pace_f924_0_03	TNFRSF11B	Exercise_Freq	40409	10107	-0.3199	0.01575	-20.31	2.72152e-91	-0.2778	0.03218	-8.634	6.82889e-18	3.03544e-90	6.5597e-17
oily_fish_intake_f1329_0_0	oily_fish_intake_f1329_0_04	RELT	Diet_Weekly	40531	10123	-0.338	0.01664	-20.31	2.9603e-91	-0.3185	0.03375	-9.436	4.71614e-21	7.34819e-110	4.87971e-26
pack_years_of_smoking_f20161_0_0	pack_years_of_smoking_f20161_0_0	GLA	Smoking	34531	8627	0.108	0.005315	20.32	2.99233e-91	0.09338	0.01064	8.779	1.97109e-18	2.99233e-91	1.97109e-18
major_dietary_changes_in_the_last_5_years_f1538_0_0_Yes._because_of_illness	major_dietary_changes_in_the_last_5_years_f1538_0_0_Yes._because_of_illness	OGN	Diet_Weekly	40820	10205	0.2567	0.01264	20.31	3.03907e-91	0.2644	0.02523	10.48	1.47432e-25	3.03907e-91	1.47432e-25
at_or_above_moderate_vigorous_walking_recommendation_f22036_0_0	at_or_above_moderate_vigorous_walking_recommendation_f22036_0_0	CA14	Exercise_MET	33085	8302	0.2579	0.01269	20.32	3.04839e-91	0.2275	0.02591	8.779	1.98755e-18	3.04839e-91	1.98755e-18
usual_walking_pace_f924_0_0	usual_walking_pace_f924_0_03	MARCO	Exercise_Freq	40450	10108	-0.3352	0.01651	-20.31	3.06331e-91	-0.2993	0.03323	-9.007	2.50985e-19	4.67151e-98	3.1871e-22
usual_walking_pace_f924_0_0	usual_walking_pace_f924_0_03	IL16	Exercise_Freq	40886	10218	-0.337	0.0166	-20.31	3.08686e-91	-0.3909	0.03287	-11.89	2.20786e-32	3.2319e-98	5.49256e-36
education_score_england_f26414_0_0	education_score_england_f26414_0_0	CD5	Deprivation_Indices	35430	8840	0.1059	0.005212	20.31	3.1896e-91	0.09887	0.01063	9.3	1.75061e-20	3.1896e-91	1.75061e-20
time_spent_watching_television_tv_f1070_0_0	time_spent_watching_television_tv_f1070_0_0	CNTN3	Exercise_Freq	40409	10100	0.08688	0.004279	20.31	3.22682e-91	0.07162	0.008588	8.34	8.39414e-17	3.22682e-91	8.39414e-17
smoking_status_f20116_0_0_Current	smoking_status_f20116_0_0_Current	CBLN4	Smoking	41153	10294	-0.3117	0.01535	-20.31	3.25206e-91	-0.3061	0.02995	-10.22	2.09501e-24	3.25206e-91	2.09501e-24
index_of_multiple_deprivation_england_f26410_0_0	index_of_multiple_deprivation_england_f26410_0_0	NTRK3	Deprivation_Indices	35426	8902	-0.1088	0.005358	-20.31	3.36818e-91	-0.1035	0.01076	-9.62	8.41919e-22	3.36818e-91	8.41919e-22
oily_fish_intake_f1329_0_0	oily_fish_intake_f1329_0_04	LTBR	Diet_Weekly	40299	10071	-0.3513	0.0173	-20.3	3.69058e-91	-0.3596	0.03461	-10.39	3.64198e-25	2.19743e-107	3.66874e-30
usual_walking_pace_f924_0_0	usual_walking_pace_f924_0_03	PHLDB1	Exercise_Freq	35026	8755	-0.3879	0.0191	-20.31	3.84702e-91	-0.4065	0.03926	-10.35	5.58345e-25	1.10983e-90	7.95433e-25
usual_walking_pace_f924_0_0	usual_walking_pace_f924_0_03	CNTN1	Exercise_Freq	40934	10244	0.3132	0.01543	20.3	3.93222e-91	0.2715	0.03038	8.937	4.69487e-19	1.28122e-93	2.79517e-18
pack_years_of_smoking_f20161_0_0	pack_years_of_smoking_f20161_0_0	IGSF9	Smoking	35371	8837	0.1031	0.005079	20.3	4.07571e-91	0.1124	0.01019	11.03	4.01734e-28	4.07571e-91	4.01734e-28
number_of_days_week_of_moderate_physical_activity_10_plus_minutes_f884_0_0	number_of_days_week_of_moderate_physical_activity_10_plus_minutes_f884_0_06	LEP	Exercise_Freq	38626	9633	-0.3241	0.01597	-20.3	4.24599e-91	-0.2974	0.03136	-9.485	2.99441e-21	3.33994e-247	4.04423e-61
bread_type_f1448_0_0_White	bread_type_f1448_0_0_White	PILRA	Diet_Weekly	39444	9876	0.1636	0.008064	20.29	4.39412e-91	0.1554	0.01598	9.726	2.95447e-22	4.39412e-91	2.95447e-22
smoking_status_f20116_0_0_Current	smoking_status_f20116_0_0_Current	HAVCR2	Smoking	40824	10201	0.3018	0.01487	20.29	4.4283e-91	0.3777	0.03065	12.32	1.23113e-34	4.4283e-91	1.23113e-34
major_dietary_changes_in_the_last_5_years_f1538_0_0_Yes._because_of_illness	major_dietary_changes_in_the_last_5_years_f1538_0_0_Yes._because_of_illness	TGFBR2	Diet_Weekly	40935	10236	0.2885	0.01422	20.29	4.45695e-91	0.3672	0.02828	12.98	3.01474e-38	4.45695e-91	3.01474e-38
education_score_england_f26414_0_0	education_score_england_f26414_0_0	TGFBR2	Deprivation_Indices	35230	8857	0.1033	0.005088	20.3	4.65674e-91	0.08881	0.01037	8.565	1.26125e-17	4.65674e-91	1.26125e-17
bread_type_f1448_0_0_Wholemeal_or_wholegrain	bread_type_f1448_0_0_Wholemeal_or_wholegrain	ICAM1	Diet_Weekly	39295	9824	-0.1844	0.009086	-20.29	4.68334e-91	-0.1665	0.01827	-9.115	9.37851e-20	4.68334e-91	9.37851e-20
alcohol_intake_frequency_f1558_0_0	alcohol_intake_frequency_f1558_0_06	KAZALD1	Alcohol	40570	10147	-0.3301	0.01628	-20.28	5.07232e-91	-0.3166	0.03249	-9.743	2.47398e-22	9.9767e-156	1.72486e-33
snoring_f1210_0_0_Yes	snoring_f1210_0_0_Yes	CES1	Sleep	40916	10233	0.1892	0.009327	20.28	5.37651e-91	0.1768	0.01877	9.42	5.51243e-21	5.37651e-91	5.51243e-21
types_of_physical_activity_in_last_4_weeks_f6164_0_0.multi_None_of_the_above	types_of_physical_activity_in_last_4_weeks_f6164_0_0.multi_None_of_the_above	SELE	Exercise_Freq	41122	10283	0.3052	0.01505	20.28	5.66998e-91	0.2294	0.02939	7.805	6.54092e-15	5.66998e-91	6.54092e-15
current_tobacco_smoking_f1239_0_0_No	current_tobacco_smoking_f1239_0_0_No	ASGR1	Smoking	40494	10126	-0.3108	0.01533	-20.28	5.82174e-91	-0.3388	0.03111	-10.89	1.83846e-27	5.82174e-91	1.83846e-27
education_score_england_f26414_0_0	education_score_england_f26414_0_0	RNASE4	Deprivation_Indices	29319	7380	0.1107	0.005455	20.29	6.35187e-91	0.1022	0.01081	9.456	4.22966e-21	6.35187e-91	4.22966e-21
types_of_physical_activity_in_last_4_weeks_f6164_0_0.multi_Strenuous_sports	types_of_physical_activity_in_last_4_weeks_f6164_0_0.multi_Strenuous_sports	IL7R	Exercise_Freq	40632	10155	0.2372	0.0117	20.27	6.97046e-91	0.2194	0.02314	9.482	3.07015e-21	6.97046e-91	3.07015e-21
education_score_england_f26414_0_0	education_score_england_f26414_0_0	CD74	Deprivation_Indices	35467	8861	0.1007	0.004966	20.28	7.01057e-91	0.09797	0.01006	9.735	2.76805e-22	7.01057e-91	2.76805e-22
cereal_intake_f1458_0_0	cereal_intake_f1458_0_0	APOM	Diet_Weekly	40736	10175	-0.09447	0.004662	-20.26	7.54487e-91	-0.08582	0.009391	-9.138	7.56698e-20	7.54487e-91	7.56698e-20
ipaq_activity_group_f22032_0_0	ipaq_activity_group_f22032_0_03	IGFBP1	Exercise_MET	33210	8264	0.2941	0.01451	20.27	7.6432e-91	0.3243	0.02924	11.09	2.21245e-28	9.98722e-97	5.54101e-30
ipaq_activity_group_f22032_0_0	ipaq_activity_group_f22032_0_03	ADH4	Exercise_MET	32285	8028	-0.2901	0.01431	-20.27	7.93407e-91	-0.2782	0.02898	-9.599	1.05276e-21	1.16824e-92	1.19493e-20
types_of_physical_activity_in_last_4_weeks_f6164_0_0.multi_Other_exercises_.eg._swimming._cycling._keep_fit._bowling.	types_of_physical_activity_in_last_4_weeks_f6164_0_0.multi_Other_exercises_.eg._swimming._cycling._keep_fit._bowling.	ITGAV	Exercise_Freq	40973	10233	0.1859	0.009178	20.26	8.44326e-91	0.1742	0.01827	9.536	1.82855e-21	8.44326e-91	1.82855e-21
types_of_physical_activity_in_last_4_weeks_f6164_0_0.multi_Walking_for_pleasure_.not_as_a_means_of_transport.	types_of_physical_activity_in_last_4_weeks_f6164_0_0.multi_Walking_for_pleasure_.not_as_a_means_of_transport.	VSIG4	Exercise_Freq	40582	10134	-0.2056	0.01015	-20.26	8.46292e-91	-0.2186	0.0204	-10.71	1.2147e-26	8.46292e-91	1.2147e-26
education_score_england_f26414_0_0	education_score_england_f26414_0_0	SHISA5	Deprivation_Indices	30344	7627	0.1116	0.005504	20.28	8.49693e-91	0.1139	0.01148	9.921	4.64349e-23	8.49693e-91	4.64349e-23
average_total_household_income_before_tax_f738_0_0	average_total_household_income_before_tax_f738_0_04	COLEC12	Deprivation_Indices	34522	8727	-0.3106	0.01532	-20.27	8.50941e-91	-0.3241	0.03089	-10.49	1.36042e-25	3.21945e-128	6.40219e-34
oily_fish_intake_f1329_0_0	oily_fish_intake_f1329_0_04	CD27	Diet_Weekly	40634	10168	-0.3635	0.01795	-20.26	8.6477e-91	-0.3363	0.0356	-9.448	4.23274e-21	3.15066e-102	2.90641e-23
alcohol_intake_frequency_f1558_0_0	alcohol_intake_frequency_f1558_0_05	IFI30	Alcohol	34444	8610	-0.4022	0.01984	-20.27	8.79719e-91	-0.3407	0.03974	-8.575	1.16263e-17	3.40389e-184	5.28991e-34
current_tobacco_smoking_f1239_0_0_Yes._on_most_or_all_days	current_tobacco_smoking_f1239_0_0_Yes._on_most_or_all_days	FAM20A	Smoking	35488	8873	0.3599	0.01776	20.26	8.88534e-91	0.3677	0.0365	10.07	9.65733e-24	8.88534e-91	9.65733e-24
alcohol_intake_frequency_f1558_0_0	alcohol_intake_frequency_f1558_0_06	PLTP	Alcohol	41142	10279	0.3728	0.01841	20.26	8.92015e-91	0.3885	0.03717	10.45	1.91388e-25	1.83533e-210	4.58903e-39
alcohol_intake_frequency_f1558_0_0	alcohol_intake_frequency_f1558_0_06	CD93	Alcohol	39222	9814	-0.4173	0.0206	-20.26	9.01696e-91	-0.4368	0.04222	-10.35	5.80098e-25	3.65461e-171	8.66323e-41
time_spent_watching_television_tv_f1070_0_0	time_spent_watching_television_tv_f1070_0_0	ITIH4	Exercise_Freq	35175	8800	0.1014	0.005003	20.26	9.27389e-91	0.1054	0.009939	10.6	4.10105e-26	9.27389e-91	4.10105e-26
pack_years_of_smoking_f20161_0_0	pack_years_of_smoking_f20161_0_0	GLO1	Smoking	39905	9991	0.09688	0.004783	20.25	9.36755e-91	0.1015	0.01015	9.992	2.13055e-23	9.36755e-91	2.13055e-23
health_score_england_f26413_0_0	health_score_england_f26413_0_0	GFRA1	Deprivation_Indices	35394	8867	0.1201	0.005926	20.26	9.42468e-91	0.1251	0.01182	10.59	4.78222e-26	9.42468e-91	4.78222e-26
alcohol_intake_frequency_f1558_0_0	alcohol_intake_frequency_f1558_0_06	TIMD4	Alcohol	40927	10234	-0.3689	0.01822	-20.25	9.53774e-91	-0.3947	0.035	-11.28	2.52127e-29	1.07004e-155	7.46574e-46
time_spent_watching_television_tv_f1070_0_0	time_spent_watching_television_tv_f1070_0_0	LCN2	Exercise_Freq	39174	9808	0.09731	0.004805	20.25	9.72029e-91	0.1221	0.01004	12.15	9.77223e-34	9.72029e-91	9.77223e-34
ever_smoked_f20160_0_0	ever_smoked_f20160_0_0	SUSD5	Smoking	34396	8597	-0.1752	0.008648	-20.26	9.97457e-91	-0.1551	0.01716	-9.04	1.91602e-19	9.97457e-91	1.91602e-19
pack_years_of_smoking_f20161_0_0	pack_years_of_smoking_f20161_0_0	OXT	Smoking	41018	10252	0.08734	0.004314	20.25	1.06762e-90	0.07148	0.00873	8.189	2.95969e-16	1.06762e-90	2.95969e-16
summed_days_activity_f22033_0_0	summed_days_activity_f22033_0_0	WFIKKN2	Exercise_MET	33770	8362	0.0931	0.004596	20.26	1.07002e-90	0.09074	0.00961	9.442	4.66616e-21	1.07002e-90	4.66616e-21
cereal_intake_f1458_0_0	cereal_intake_f1458_0_0	CXCL17	Diet_Weekly	41070	10273	-0.09035	0.004463	-20.25	1.08291e-90	-0.09394	0.008678	-10.82	3.7025e-27	1.08291e-90	3.7025e-27
cereal_intake_f1458_0_0	cereal_intake_f1458_0_0	ACY1	Diet_Weekly	40628	10161	-0.0944	0.004663	-20.24	1.10893e-90	-0.09546	0.009331	-10.23	1.90408e-24	1.10893e-90	1.90408e-24
oily_fish_intake_f1329_0_0	oily_fish_intake_f1329_0_04	EFNA4	Diet_Weekly	40127	10044	-0.3777	0.01866	-20.25	1.11132e-90	-0.3737	0.03635	-10.28	1.12858e-24	6.4756e-113	1.50958e-29
ipaq_activity_group_f22032_0_0	ipaq_activity_group_f22032_0_03	PGF	Exercise_MET	33163	8316	-0.2647	0.01307	-20.25	1.14841e-90	-0.2871	0.02576	-11.14	1.21412e-28	2.88084e-89	1.38347e-27
time_spent_watching_television_tv_f1070_0_0	time_spent_watching_television_tv_f1070_0_0	LGMN	Exercise_Freq	40572	10146	0.09409	0.004648	20.24	1.15595e-90	0.09899	0.009305	10.64	2.7136e-26	1.15595e-90	2.7136e-26
income_score_england_f26411_0_0	income_score_england_f26411_0_0	SPON2	Deprivation_Indices	35032	8738	0.1113	0.005499	20.25	1.20131e-90	0.1175	0.011	10.69	1.70702e-26	1.20131e-90	1.70702e-26
alcohol_drinker_status_f20117_0_0_Current	alcohol_drinker_status_f20117_0_0_Current	TNFRSF1A	Alcohol	40828	10197	-0.3445	0.01702	-20.24	1.29755e-90	-0.2952	0.0335	-8.811	1.44422e-18	1.29755e-90	1.44422e-18
index_of_multiple_deprivation_england_f26410_0_0	index_of_multiple_deprivation_england_f26410_0_0	TNFRSF1B	Deprivation_Indices	35156	8787	0.1098	0.005421	20.24	1.31673e-90	0.1086	0.01092	9.943	3.5734e-23	1.31673e-90	3.5734e-23
education_score_england_f26414_0_0	education_score_england_f26414_0_0	SERPIND1	Deprivation_Indices	30393	7567	0.1113	0.005497	20.25	1.32276e-90	0.1078	0.01092	9.874	7.42345e-23	1.32276e-90	7.42345e-23
smoking_status_f20116_0_0_Never	smoking_status_f20116_0_0_Never	WFIKKN2	Smoking	40855	10210	0.1741	0.008605	20.23	1.36117e-90	0.1762	0.01755	10.04	1.28358e-23	1.36117e-90	1.28358e-23
bread_type_f1448_0_0_White	bread_type_f1448_0_0_White	FAM20A	Diet_Weekly	34342	8539	0.2252	0.01112	20.24	1.39638e-90	0.1785	0.02269	7.87	3.97973e-15	1.39638e-90	3.97973e-15
met_minutes_per_week_for_vigorous_activity_f22039_0_0	met_minutes_per_week_for_vigorous_activity_f22039_0_0	MXRA8	Exercise_MET	27892	7010	0.1088	0.005371	20.26	1.42934e-90	0.1004	0.01106	9.079	1.41038e-19	1.42934e-90	1.41038e-19
variation_in_diet_f1548_0_0	variation_in_diet_f1548_0_02	LEP	Diet_Weekly	40573	10136	0.1815	0.00897	20.23	1.44258e-90	0.1707	0.01785	9.564	1.39268e-21	1.7212e-114	3.8684e-29
average_total_household_income_before_tax_f738_0_0	average_total_household_income_before_tax_f738_0_05	HAVCR2	Deprivation_Indices	34625	8669	-0.5003	0.02472	-20.24	1.47642e-90	-0.629	0.04985	-12.62	3.50596e-36	2.4214e-162	6.58485e-57
bread_type_f1448_0_0_White	bread_type_f1448_0_0_White	CRELD1	Diet_Weekly	33562	8377	0.1982	0.009794	20.24	1.53369e-90	0.1846	0.01967	9.384	8.07185e-21	1.53369e-90	8.07185e-21
education_score_england_f26414_0_0	education_score_england_f26414_0_0	TNFRSF6B	Deprivation_Indices	34791	8817	0.1027	0.005076	20.24	1.53775e-90	0.105	0.01043	10.07	1.00228e-23	1.53775e-90	1.00228e-23
major_dietary_changes_in_the_last_5_years_f1538_0_0_Yes._because_of_illness	major_dietary_changes_in_the_last_5_years_f1538_0_0_Yes._because_of_illness	RARRES2	Diet_Weekly	41048	10259	0.2981	0.01474	20.22	1.64084e-90	0.2967	0.02948	10.07	1.01275e-23	1.64084e-90	1.01275e-23
usual_walking_pace_f924_0_0	usual_walking_pace_f924_0_03	CCL23	Exercise_Freq	40619	10149	-0.3149	0.01557	-20.22	1.65173e-90	-0.3596	0.03107	-11.57	8.82448e-31	1.29074e-95	5.50582e-30
education_score_england_f26414_0_0	education_score_england_f26414_0_0	PLA2G15	Deprivation_Indices	35299	8788	0.1023	0.005055	20.23	1.6825e-90	0.1163	0.01009	11.53	1.50225e-30	1.6825e-90	1.50225e-30
snoring_f1210_0_0_Yes	snoring_f1210_0_0_Yes	GSTA1	Sleep	40751	10189	0.2007	0.009926	20.22	1.72405e-90	0.1991	0.0199	10.01	1.85425e-23	1.72405e-90	1.85425e-23
index_of_multiple_deprivation_england_f26410_0_0	index_of_multiple_deprivation_england_f26410_0_0	COL18A1	Deprivation_Indices	35361	8810	0.1058	0.005232	20.23	1.72638e-90	0.08818	0.01047	8.426	4.14979e-17	1.72638e-90	4.14979e-17
index_of_multiple_deprivation_england_f26410_0_0	index_of_multiple_deprivation_england_f26410_0_0	SPON2	Deprivation_Indices	35032	8738	0.1112	0.005497	20.23	1.72658e-90	0.1153	0.01094	10.54	8.33443e-26	1.72658e-90	8.33443e-26
types_of_physical_activity_in_last_4_weeks_f6164_0_0.multi_None_of_the_above	types_of_physical_activity_in_last_4_weeks_f6164_0_0.multi_None_of_the_above	CKAP4	Exercise_Freq	40872	10217	0.3546	0.01754	20.22	1.80475e-90	0.3363	0.03555	9.461	3.72837e-21	1.80475e-90	3.72837e-21
index_of_multiple_deprivation_england_f26410_0_0	index_of_multiple_deprivation_england_f26410_0_0	CD300E	Deprivation_Indices	35328	8874	0.102	0.005044	20.23	1.86412e-90	0.1055	0.01013	10.42	2.70703e-25	1.86412e-90	2.70703e-25
pack_years_of_smoking_f20161_0_0	pack_years_of_smoking_f20161_0_0	TFF3	Smoking	40624	10157	0.09697	0.004796	20.22	1.87919e-90	0.1144	0.01008	11.35	1.07986e-29	1.87919e-90	1.07986e-29
time_spent_watching_television_tv_f1070_0_0	time_spent_watching_television_tv_f1070_0_0	LTBR	Exercise_Freq	40187	10036	0.09273	0.004587	20.22	1.99518e-90	0.07541	0.008927	8.447	3.39246e-17	1.99518e-90	3.39246e-17
time_spent_watching_television_tv_f1070_0_0	time_spent_watching_television_tv_f1070_0_0	GCHFR	Exercise_Freq	33521	8388	0.108	0.005342	20.22	2.08291e-90	0.1253	0.01105	11.34	1.34084e-29	2.08291e-90	1.34084e-29
snoring_f1210_0_0_No	snoring_f1210_0_0_No	CFI	Sleep	35545	8887	-0.2081	0.01029	-20.22	2.2356e-90	-0.2376	0.02031	-11.7	2.18261e-31	2.2356e-90	2.18261e-31
smoking_status_f20116_0_0_Current	smoking_status_f20116_0_0_Current	MEP1B	Smoking	40817	10201	-0.1784	0.008827	-20.21	2.28649e-90	-0.1657	0.01706	-9.71	3.39823e-22	2.28649e-90	3.39823e-22
smoking_status_f20116_0_0_Never	smoking_status_f20116_0_0_Never	RGMA	Smoking	41164	10296	0.1821	0.009013	20.21	2.29291e-90	0.1783	0.01817	9.815	1.22164e-22	2.29291e-90	1.22164e-22
summed_days_activity_f22033_0_0	summed_days_activity_f22033_0_0	COLEC12	Exercise_MET	33649	8415	-0.09639	0.004768	-20.22	2.34781e-90	-0.0874	0.009414	-9.284	2.04787e-20	2.34781e-90	2.04787e-20
major_dietary_changes_in_the_last_5_years_f1538_0_0_Yes._because_of_illness	major_dietary_changes_in_the_last_5_years_f1538_0_0_Yes._because_of_illness	INHBC	Diet_Weekly	40815	10210	0.2715	0.01344	20.21	2.39402e-90	0.2485	0.02736	9.084	1.2379e-19	2.39402e-90	1.2379e-19
major_dietary_changes_in_the_last_5_years_f1538_0_0_Yes._because_of_illness	major_dietary_changes_in_the_last_5_years_f1538_0_0_Yes._because_of_illness	CD59	Diet_Weekly	39342	9837	0.2841	0.01406	20.21	2.45576e-90	0.2493	0.0285	8.747	2.56237e-18	2.45576e-90	2.56237e-18
pack_years_of_smoking_f20161_0_0	pack_years_of_smoking_f20161_0_0	SLITRK2	Smoking	41012	10246	-0.09588	0.004746	-20.2	2.57624e-90	-0.09405	0.009313	-10.1	7.20592e-24	2.57624e-90	7.20592e-24
met_minutes_per_week_for_vigorous_activity_f22039_0_0	met_minutes_per_week_for_vigorous_activity_f22039_0_0	MEGF10	Exercise_MET	32839	8168	0.09263	0.004583	20.21	2.65259e-90	0.09787	0.009125	10.73	1.168e-26	2.65259e-90	1.168e-26
usual_walking_pace_f924_0_0	usual_walking_pace_f924_0_03	CREG1	Exercise_Freq	39929	9983	-0.337	0.01669	-20.2	2.78569e-90	-0.363	0.03264	-11.12	1.4304e-28	1.31874e-99	2.36023e-28
usual_walking_pace_f924_0_0	usual_walking_pace_f924_0_03	GIPC2	Exercise_Freq	35086	8775	-0.368	0.01821	-20.21	2.79306e-90	-0.3717	0.03664	-10.15	4.68237e-24	1.2479e-89	5.30614e-23
pack_years_of_smoking_f20161_0_0	pack_years_of_smoking_f20161_0_0	ITGA5	Smoking	40664	10171	0.09447	0.004677	20.2	2.82983e-90	0.06812	0.009401	7.247	4.57961e-13	2.82983e-90	4.57961e-13
bread_type_f1448_0_0_White	bread_type_f1448_0_0_White	MZB1	Diet_Weekly	39546	9895	0.2191	0.01085	20.2	3.03643e-90	0.2162	0.02126	10.17	3.69743e-24	3.03643e-90	3.69743e-24
time_spent_watching_television_tv_f1070_0_0	time_spent_watching_television_tv_f1070_0_0	SERPINB8	Exercise_Freq	40839	10211	0.08734	0.004325	20.19	3.12358e-90	0.1031	0.00838	12.31	1.49324e-34	3.12358e-90	1.49324e-34
major_dietary_changes_in_the_last_5_years_f1538_0_0_Yes._because_of_illness	major_dietary_changes_in_the_last_5_years_f1538_0_0_Yes._because_of_illness	IGSF3	Diet_Weekly	40623	10155	0.296	0.01466	20.19	3.39001e-90	0.2809	0.02879	9.755	2.20078e-22	3.39001e-90	2.20078e-22
health_score_england_f26413_0_0	health_score_england_f26413_0_0	RNASE6	Deprivation_Indices	30149	7548	0.1279	0.00633	20.2	3.51807e-90	0.1359	0.01237	10.98	7.39865e-28	3.51807e-90	7.39865e-28
average_total_household_income_before_tax_f738_0_0	average_total_household_income_before_tax_f738_0_04	OCLN	Deprivation_Indices	30058	7451	-0.3561	0.01763	-20.2	3.53137e-90	-0.3978	0.03546	-11.22	5.6285e-29	1.75732e-107	1.99394e-34
average_total_household_income_before_tax_f738_0_0	average_total_household_income_before_tax_f738_0_03	HAVCR2	Deprivation_Indices	34625	8669	-0.2923	0.01447	-20.2	3.59245e-90	-0.3303	0.02899	-11.39	7.63885e-30	2.4214e-162	6.58485e-57
time_spent_watching_television_tv_f1070_0_0	time_spent_watching_television_tv_f1070_0_0	CDH2	Exercise_Freq	40421	10082	0.09104	0.00451	20.18	3.72632e-90	0.1187	0.009471	12.53	9.60709e-36	3.72632e-90	9.60709e-36
alcohol_intake_frequency_f1558_0_0	alcohol_intake_frequency_f1558_0_05	PSAP	Alcohol	35121	8784	-0.4141	0.02051	-20.19	3.75831e-90	-0.3623	0.04131	-8.771	2.10208e-18	5.1206e-186	4.77138e-51
health_score_england_f26413_0_0	health_score_england_f26413_0_0	COLEC12	Deprivation_Indices	35179	8762	0.118	0.005844	20.19	3.86502e-90	0.125	0.01159	10.78	6.37063e-27	3.86502e-90	6.37063e-27
pack_years_of_smoking_f20161_0_0	pack_years_of_smoking_f20161_0_0	RNF149	Smoking	34427	8608	0.1039	0.005146	20.19	3.95328e-90	0.1116	0.01034	10.79	5.48557e-27	3.95328e-90	5.48557e-27
average_total_household_income_before_tax_f738_0_0	average_total_household_income_before_tax_f738_0_03	HGF	Deprivation_Indices	35014	8732	-0.297	0.01471	-20.19	4.10616e-90	-0.283	0.02974	-9.515	2.3032e-21	6.31795e-186	2.21539e-42
usual_walking_pace_f924_0_0	usual_walking_pace_f924_0_03	VNN2	Exercise_Freq	40262	10054	-0.2901	0.01437	-20.18	4.14222e-90	-0.3107	0.02873	-10.81	4.14596e-27	1.04715e-93	4.70036e-29
usual_walking_pace_f924_0_0	usual_walking_pace_f924_0_03	CR1	Exercise_Freq	35076	8760	-0.3277	0.01624	-20.19	4.29285e-90	-0.233	0.03399	-6.853	7.71776e-12	4.99167e-98	3.54772e-12
education_score_england_f26414_0_0	education_score_england_f26414_0_0	MSR1	Deprivation_Indices	35417	8911	0.09234	0.004575	20.18	4.41383e-90	0.1048	0.009178	11.41	5.73831e-30	4.41383e-90	5.73831e-30
alcohol_intake_frequency_f1558_0_0	alcohol_intake_frequency_f1558_0_05	SHISA5	Alcohol	35461	8860	-0.4074	0.02018	-20.18	4.45308e-90	-0.4629	0.04264	-10.86	2.72518e-27	3.03131e-178	1.4266e-60
major_dietary_changes_in_the_last_5_years_f1538_0_0_Yes._because_of_illness	major_dietary_changes_in_the_last_5_years_f1538_0_0_Yes._because_of_illness	IL10RB	Diet_Weekly	40981	10253	0.2701	0.01339	20.17	4.4776e-90	0.266	0.02611	10.19	2.91183e-24	4.4776e-90	2.91183e-24
pack_years_of_smoking_f20161_0_0	pack_years_of_smoking_f20161_0_0	CES2	Smoking	40467	10125	0.09944	0.004929	20.17	4.58946e-90	0.101	0.01007	10.03	1.42448e-23	4.58946e-90	1.42448e-23
types_of_physical_activity_in_last_4_weeks_f6164_0_0.multi_Walking_for_pleasure_.not_as_a_means_of_transport.	types_of_physical_activity_in_last_4_weeks_f6164_0_0.multi_Walking_for_pleasure_.not_as_a_means_of_transport.	PILRA	Exercise_Freq	40642	10145	-0.1529	0.007582	-20.17	4.66517e-90	-0.1453	0.01506	-9.645	6.44619e-22	4.66517e-90	6.44619e-22
at_or_above_moderate_vigorous_walking_recommendation_f22036_0_0	at_or_above_moderate_vigorous_walking_recommendation_f22036_0_0	INHBC	Exercise_MET	32820	8211	-0.247	0.01224	-20.19	4.66582e-90	-0.2149	0.02478	-8.672	5.04869e-18	4.66582e-90	5.04869e-18
bread_type_f1448_0_0_White	bread_type_f1448_0_0_White	IL2RA	Diet_Weekly	39164	9809	0.1951	0.009672	20.17	4.70563e-90	0.19	0.01942	9.781	1.72152e-22	4.70563e-90	1.72152e-22
types_of_physical_activity_in_last_4_weeks_f6164_0_0.multi_Strenuous_sports	types_of_physical_activity_in_last_4_weeks_f6164_0_0.multi_Strenuous_sports	DNER	Exercise_Freq	40522	10138	0.3067	0.0152	20.17	4.77002e-90	0.2604	0.03089	8.429	3.95112e-17	4.77002e-90	3.95112e-17
time_spent_watching_television_tv_f1070_0_0	time_spent_watching_television_tv_f1070_0_0	LILRB1	Exercise_Freq	40890	10234	0.07639	0.003787	20.17	4.97769e-90	0.0645	0.007768	8.303	1.14427e-16	4.97769e-90	1.14427e-16
alcohol_intake_frequency_f1558_0_0	alcohol_intake_frequency_f1558_0_05	LAYN	Alcohol	40387	10089	-0.3677	0.01823	-20.17	5.11538e-90	-0.3342	0.03646	-9.165	5.93654e-20	1.46795e-152	4.77036e-42
bread_type_f1448_0_0_Wholemeal_or_wholegrain	bread_type_f1448_0_0_Wholemeal_or_wholegrain	EFNA4	Diet_Weekly	39095	9753	-0.1989	0.009863	-20.17	5.13521e-90	-0.1757	0.01961	-8.959	3.86668e-19	5.13521e-90	3.86668e-19
time_spent_watching_television_tv_f1070_0_0	time_spent_watching_television_tv_f1070_0_0	PLXNB2	Exercise_Freq	40697	10181	0.07981	0.003957	20.17	5.13892e-90	0.08644	0.007905	10.93	1.11971e-27	5.13892e-90	1.11971e-27
usual_walking_pace_f924_0_0	usual_walking_pace_f924_0_03	ERMAP	Exercise_Freq	34154	8537	-0.352	0.01745	-20.17	5.66084e-90	-0.3044	0.03448	-8.827	1.28736e-18	3.80501e-91	6.2715e-18
oily_fish_intake_f1329_0_0	oily_fish_intake_f1329_0_03	TNFRSF1A	Diet_Weekly	40538	10116	-0.3229	0.01602	-20.16	6.18662e-90	-0.2747	0.03157	-8.704	3.72188e-18	1.19102e-112	2.29567e-25
types_of_physical_activity_in_last_4_weeks_f6164_0_0.multi_Other_exercises_.eg._swimming._cycling._keep_fit._bowling.	types_of_physical_activity_in_last_4_weeks_f6164_0_0.multi_Other_exercises_.eg._swimming._cycling._keep_fit._bowling.	COLEC12	Exercise_Freq	40595	10147	-0.1789	0.008875	-20.15	6.88862e-90	-0.1605	0.01762	-9.11	9.76168e-20	6.88862e-90	9.76168e-20
education_score_england_f26414_0_0	education_score_england_f26414_0_0	PON3	Deprivation_Indices	35369	8785	-0.09859	0.004892	-20.15	8.06791e-90	-0.1031	0.01007	-10.24	1.72796e-24	8.06791e-90	1.72796e-24
major_dietary_changes_in_the_last_5_years_f1538_0_0_Yes._because_of_illness	major_dietary_changes_in_the_last_5_years_f1538_0_0_Yes._because_of_illness	CRELD1	Diet_Weekly	34712	8676	0.2629	0.01305	20.15	8.46974e-90	0.2224	0.02682	8.291	1.29465e-16	8.46974e-90	1.29465e-16
employment_score_england_f26412_0_0	employment_score_england_f26412_0_0	CCL22	Deprivation_Indices	34848	8690	0.1129	0.005602	20.15	8.59501e-90	0.1123	0.01129	9.94	3.72392e-23	8.59501e-90	3.72392e-23
types_of_physical_activity_in_last_4_weeks_f6164_0_0.multi_None_of_the_above	types_of_physical_activity_in_last_4_weeks_f6164_0_0.multi_None_of_the_above	INHBB	Exercise_Freq	34555	8645	0.384	0.01906	20.15	9.21695e-90	0.2996	0.03997	7.496	7.25797e-14	9.21695e-90	7.25797e-14
snoring_f1210_0_0_No	snoring_f1210_0_0_No	GSTA1	Sleep	40751	10189	-0.1916	0.009514	-20.14	9.78476e-90	-0.1893	0.01902	-9.955	3.07878e-23	9.78476e-90	3.07878e-23
usual_walking_pace_f924_0_0	usual_walking_pace_f924_0_02	PGLYRP1	Exercise_Freq	40754	10181	-0.3252	0.01615	-20.14	9.86775e-90	-0.2557	0.03192	-8.011	1.26754e-15	6.87313e-168	7.58727e-27
income_score_england_f26411_0_0	income_score_england_f26411_0_0	SHISA5	Deprivation_Indices	30344	7627	0.1156	0.005736	20.15	1.00193e-89	0.1108	0.01173	9.447	4.55747e-21	1.00193e-89	4.55747e-21
alcohol_intake_frequency_f1558_0_0	alcohol_intake_frequency_f1558_0_05	FABP4	Alcohol	41269	10318	-0.3715	0.01845	-20.13	1.00356e-89	-0.3216	0.03733	-8.615	8.00778e-18	1.72214e-196	2.46099e-48
current_tobacco_smoking_f1239_0_0_No	current_tobacco_smoking_f1239_0_0_No	FABP1	Smoking	40781	10200	-0.308	0.0153	-20.13	1.03793e-89	-0.2786	0.02987	-9.326	1.32441e-20	1.03793e-89	1.32441e-20
summed_days_activity_f22033_0_0	summed_days_activity_f22033_0_0	CFI	Exercise_MET	29367	7270	-0.1107	0.005494	-20.15	1.13898e-89	-0.1052	0.01089	-9.654	6.43049e-22	1.13898e-89	6.43049e-22
pack_years_of_smoking_f20161_0_0	pack_years_of_smoking_f20161_0_0	IL18	Smoking	40495	10128	0.09245	0.004593	20.13	1.1738e-89	0.08998	0.009653	9.322	1.38404e-20	1.1738e-89	1.38404e-20
alcohol_intake_frequency_f1558_0_0	alcohol_intake_frequency_f1558_0_06	CFHR2	Alcohol	35245	8809	-0.2272	0.01128	-20.13	1.17595e-89	-0.1969	0.02227	-8.84	1.14567e-18	3.29344e-148	7.1285e-43
education_score_england_f26414_0_0	education_score_england_f26414_0_0	SERPINF1	Deprivation_Indices	29947	7506	0.1107	0.005496	20.14	1.19411e-89	0.09328	0.01107	8.426	4.26587e-17	1.19411e-89	4.26587e-17
alcohol_intake_frequency_f1558_0_0	alcohol_intake_frequency_f1558_0_06	C9	Alcohol	35476	8877	-0.4335	0.02153	-20.13	1.21205e-89	-0.4261	0.0426	-10	1.9606e-23	8.81518e-160	1.51146e-38
usual_walking_pace_f924_0_0	usual_walking_pace_f924_0_03	AHNAK	Exercise_Freq	34236	8568	-0.3805	0.0189	-20.13	1.27375e-89	-0.3482	0.03737	-9.318	1.48795e-20	1.52762e-95	2.30582e-21
smoking_status_f20116_0_0_Current	smoking_status_f20116_0_0_Current	NPTX1	Smoking	40817	10208	0.2606	0.01295	20.12	1.38423e-89	0.2737	0.02477	11.05	3.11793e-28	1.38423e-89	3.11793e-28
current_tobacco_smoking_f1239_0_0_Yes._on_most_or_all_days	current_tobacco_smoking_f1239_0_0_Yes._on_most_or_all_days	SMNDC1	Smoking	35342	8830	0.3808	0.01892	20.12	1.45878e-89	0.3474	0.0376	9.241	3.02964e-20	1.45878e-89	3.02964e-20
current_tobacco_smoking_f1239_0_0_No	current_tobacco_smoking_f1239_0_0_No	NPTX1	Smoking	40817	10208	-0.2597	0.01291	-20.11	1.5189e-89	-0.2721	0.02474	-11	5.49814e-28	1.5189e-89	5.49814e-28
usual_walking_pace_f924_0_0	usual_walking_pace_f924_0_02	TNFSF13	Exercise_Freq	40609	10159	-0.3081	0.01532	-20.11	1.5516e-89	-0.3088	0.03082	-10.02	1.61753e-23	1.74017e-112	5.39146e-28
ipaq_activity_group_f22032_0_0	ipaq_activity_group_f22032_0_03	GUSB	Exercise_MET	33054	8161	-0.2665	0.01324	-20.12	1.66925e-89	-0.2547	0.02658	-9.583	1.22297e-21	4.17163e-88	1.34252e-20
alcohol_intake_frequency_f1558_0_0	alcohol_intake_frequency_f1558_0_06	ITIH3	Alcohol	40936	10225	-0.364	0.0181	-20.11	1.71585e-89	-0.3703	0.03576	-10.36	5.27605e-25	1.16684e-162	1.25589e-36
alcohol_intake_frequency_f1558_0_0	alcohol_intake_frequency_f1558_0_06	NRCAM	Alcohol	40765	10192	-0.3913	0.01946	-20.1	1.84744e-89	-0.417	0.0396	-10.53	8.65104e-26	5.4132e-167	3.55433e-46
bread_type_f1448_0_0_Wholemeal_or_wholegrain	bread_type_f1448_0_0_Wholemeal_or_wholegrain	RNASE6	Diet_Weekly	34082	8528	-0.2004	0.009965	-20.11	1.87765e-89	-0.1893	0.01923	-9.844	9.62126e-23	1.87765e-89	9.62126e-23
snoring_f1210_0_0_Yes	snoring_f1210_0_0_Yes	ACY1	Sleep	40809	10209	0.1971	0.009809	20.1	2.07178e-89	0.165	0.01969	8.382	5.86923e-17	2.07178e-89	5.86923e-17
usual_walking_pace_f924_0_0	usual_walking_pace_f924_0_02	FOLR2	Exercise_Freq	40789	10203	-0.3174	0.01579	-20.1	2.09428e-89	-0.3267	0.03157	-10.35	5.67671e-25	4.04422e-185	1.02428e-53
current_tobacco_smoking_f1239_0_0_No	current_tobacco_smoking_f1239_0_0_No	RBP2	Smoking	40619	10159	-0.3148	0.01566	-20.1	2.13249e-89	-0.3359	0.03139	-10.7	1.38281e-26	2.13249e-89	1.38281e-26
average_total_household_income_before_tax_f738_0_0	average_total_household_income_before_tax_f738_0_04	FGFR2	Deprivation_Indices	34660	8732	-0.3184	0.01584	-20.11	2.14145e-89	-0.3322	0.03163	-10.5	1.21333e-25	1.27896e-129	1.00908e-34
bread_type_f1448_0_0_Wholemeal_or_wholegrain	bread_type_f1448_0_0_Wholemeal_or_wholegrain	NPC2	Diet_Weekly	33729	8438	-0.2014	0.01001	-20.11	2.20197e-89	-0.2267	0.01957	-11.58	8.46913e-31	2.20197e-89	8.46913e-31
health_score_england_f26413_0_0	health_score_england_f26413_0_0	FGF21	Deprivation_Indices	35456	8805	0.1264	0.006289	20.1	2.20948e-89	0.1429	0.01277	11.19	7.23491e-29	2.20948e-89	7.23491e-29
average_total_household_income_before_tax_f738_0_0	average_total_household_income_before_tax_f738_0_04	IL1RN	Deprivation_Indices	34552	8645	-0.3361	0.01672	-20.1	2.23029e-89	-0.3763	0.03381	-11.13	1.38003e-28	2.59332e-131	1.77727e-35
usual_walking_pace_f924_0_0	usual_walking_pace_f924_0_03	LRG1	Exercise_Freq	35219	8819	-0.3446	0.01714	-20.1	2.23597e-89	-0.3107	0.03344	-9.291	1.90532e-20	3.18487e-89	1.69543e-19
average_total_household_income_before_tax_f738_0_0	average_total_household_income_before_tax_f738_0_05	VWC2	Deprivation_Indices	34234	8577	-0.4557	0.02267	-20.1	2.2491e-89	-0.4587	0.04586	-10	2.00548e-23	3.56508e-138	3.79628e-33
bread_type_f1448_0_0_Wholemeal_or_wholegrain	bread_type_f1448_0_0_Wholemeal_or_wholegrain	FGFR2	Diet_Weekly	39546	9907	-0.1895	0.009428	-20.1	2.27761e-89	-0.1729	0.01864	-9.276	2.12802e-20	2.27761e-89	2.12802e-20
types_of_physical_activity_in_last_4_weeks_f6164_0_0.multi_Other_exercises_.eg._swimming._cycling._keep_fit._bowling.	types_of_physical_activity_in_last_4_weeks_f6164_0_0.multi_Other_exercises_.eg._swimming._cycling._keep_fit._bowling.	CCL20	Exercise_Freq	41060	10271	-0.195	0.009704	-20.09	2.46234e-89	-0.1839	0.01975	-9.311	1.52371e-20	2.46234e-89	1.52371e-20
smoking_status_f20116_0_0_Current	smoking_status_f20116_0_0_Current	ASGR1	Smoking	40494	10126	0.3088	0.01537	20.09	2.47332e-89	0.3405	0.03121	10.91	1.49183e-27	2.47332e-89	1.49183e-27
employment_score_england_f26412_0_0	employment_score_england_f26412_0_0	VSIG4	Deprivation_Indices	35116	8767	0.1091	0.005431	20.1	2.49252e-89	0.0846	0.01149	7.365	1.9362e-13	2.49252e-89	1.9362e-13
alcohol_intake_frequency_f1558_0_0	alcohol_intake_frequency_f1558_0_06	TNFRSF10B	Alcohol	40447	10113	-0.379	0.01888	-20.08	3.13763e-89	-0.3088	0.0414	-7.459	9.4231e-14	3.03164e-195	9.77261e-35
alcohol_intake_frequency_f1558_0_0	alcohol_intake_frequency_f1558_0_06	FOLR1	Alcohol	40699	10177	-0.3873	0.01929	-20.08	3.24265e-89	-0.414	0.03859	-10.73	1.04015e-26	1.92614e-154	4.06805e-39
average_total_household_income_before_tax_f738_0_0	average_total_household_income_before_tax_f738_0_04	COL18A1	Deprivation_Indices	34822	8677	-0.3169	0.01578	-20.08	3.33306e-89	-0.3177	0.03198	-9.934	3.94234e-23	1.54848e-118	1.9351e-28
education_score_england_f26414_0_0	education_score_england_f26414_0_0	CD302	Deprivation_Indices	34939	8816	0.09886	0.004923	20.08	3.38768e-89	0.09705	0.009988	9.717	3.2862e-22	3.38768e-89	3.2862e-22
summed_days_activity_f22033_0_0	summed_days_activity_f22033_0_0	LAIR1	Exercise_MET	33670	8394	-0.08938	0.004451	-20.08	3.43869e-89	-0.09026	0.009294	-9.711	3.53308e-22	3.43869e-89	3.53308e-22
major_dietary_changes_in_the_last_5_years_f1538_0_0_Yes._because_of_illness	major_dietary_changes_in_the_last_5_years_f1538_0_0_Yes._because_of_illness	RNASET2	Diet_Weekly	41126	10277	0.2688	0.01339	20.07	3.44485e-89	0.2657	0.02622	10.13	5.14272e-24	3.44485e-89	5.14272e-24
time_spent_watching_television_tv_f1070_0_0	time_spent_watching_television_tv_f1070_0_0	TNFRSF12A	Exercise_Freq	40517	10137	0.09355	0.004661	20.07	3.56456e-89	0.09204	0.009193	10.01	1.74033e-23	3.56456e-89	1.74033e-23
bread_type_f1448_0_0_Wholemeal_or_wholegrain	bread_type_f1448_0_0_Wholemeal_or_wholegrain	DDC	Diet_Weekly	39397	9849	0.1888	0.009406	20.07	3.66079e-89	0.1731	0.01919	9.018	2.27128e-19	3.66079e-89	2.27128e-19
current_tobacco_smoking_f1239_0_0_No	current_tobacco_smoking_f1239_0_0_No	TCN2	Smoking	41255	10311	-0.2537	0.01264	-20.07	3.68502e-89	-0.2598	0.02467	-10.53	8.08224e-26	3.68502e-89	8.08224e-26
current_tobacco_smoking_f1239_0_0_Yes._on_most_or_all_days	current_tobacco_smoking_f1239_0_0_Yes._on_most_or_all_days	TIMP1	Smoking	40388	10084	0.3551	0.0177	20.07	3.79718e-89	0.3708	0.0366	10.13	5.24699e-24	3.79718e-89	5.24699e-24
smoking_status_f20116_0_0_Current	smoking_status_f20116_0_0_Current	TCN2	Smoking	41255	10311	0.2545	0.01268	20.07	3.87287e-89	0.2628	0.0247	10.64	2.6765e-26	3.87287e-89	2.6765e-26
pack_years_of_smoking_f20161_0_0	pack_years_of_smoking_f20161_0_0	LRRC25	Smoking	40467	10125	0.08786	0.004379	20.07	3.94901e-89	0.1003	0.008964	11.19	6.60705e-29	3.94901e-89	6.60705e-29
education_score_england_f26414_0_0	education_score_england_f26414_0_0	RNASET2	Deprivation_Indices	35375	8915	0.09699	0.004832	20.07	3.95376e-89	0.07845	0.009527	8.235	2.05881e-16	3.95376e-89	2.05881e-16
smoking_status_f20116_0_0_Current	smoking_status_f20116_0_0_Current	CEACAM16	Smoking	35336	8836	-0.3006	0.01497	-20.07	4.04519e-89	-0.3818	0.03021	-12.64	2.63957e-36	4.04519e-89	2.63957e-36
index_of_multiple_deprivation_england_f26410_0_0	index_of_multiple_deprivation_england_f26410_0_0	TNFRSF11A	Deprivation_Indices	35601	8848	0.09876	0.004921	20.07	4.33529e-89	0.08274	0.009638	8.585	1.06525e-17	4.33529e-89	1.06525e-17
summed_days_activity_f22033_0_0	summed_days_activity_f22033_0_0	DPT	Exercise_MET	34115	8508	-0.09097	0.004533	-20.07	4.4688e-89	-0.07935	0.008949	-8.867	9.05985e-19	4.4688e-89	9.05985e-19
index_of_multiple_deprivation_england_f26410_0_0	index_of_multiple_deprivation_england_f26410_0_0	OCLN	Deprivation_Indices	30264	7617	0.1185	0.005901	20.07	4.74955e-89	0.1369	0.0119	11.5	2.3024e-30	4.74955e-89	2.3024e-30
education_score_england_f26414_0_0	education_score_england_f26414_0_0	SIGLEC1	Deprivation_Indices	35351	8803	0.09433	0.004701	20.06	4.87363e-89	0.104	0.00937	11.1	2.00476e-28	4.87363e-89	2.00476e-28
time_spent_watching_television_tv_f1070_0_0	time_spent_watching_television_tv_f1070_0_0	CREG1	Exercise_Freq	39868	9982	0.09282	0.004628	20.05	5.05417e-89	0.09565	0.009419	10.16	4.12217e-24	5.05417e-89	4.12217e-24
pack_years_of_smoking_f20161_0_0	pack_years_of_smoking_f20161_0_0	SLAMF8	Smoking	39705	9919	0.07345	0.003662	20.05	5.10887e-89	0.07887	0.007417	10.63	2.86933e-26	5.10887e-89	2.86933e-26
usual_walking_pace_f924_0_0	usual_walking_pace_f924_0_02	ITGBL1	Exercise_Freq	35167	8806	-0.3288	0.01639	-20.06	5.45395e-89	-0.3028	0.03231	-9.373	8.84289e-21	3.70558e-142	9.51965e-39
types_of_physical_activity_in_last_4_weeks_f6164_0_0.multi_None_of_the_above	types_of_physical_activity_in_last_4_weeks_f6164_0_0.multi_None_of_the_above	GPR37	Exercise_Freq	39874	9977	0.3137	0.01565	20.05	5.48399e-89	0.2942	0.03144	9.357	9.97837e-21	5.48399e-89	9.97837e-21
usual_walking_pace_f924_0_0	usual_walking_pace_f924_0_03	HEG1	Exercise_Freq	34414	8591	-0.3501	0.01746	-20.06	5.80356e-89	-0.3409	0.0356	-9.574	1.32406e-21	4.61229e-97	6.34991e-22
ipaq_activity_group_f22032_0_0	ipaq_activity_group_f22032_0_03	FCAMR	Exercise_MET	28564	7087	-0.2889	0.0144	-20.07	5.91953e-89	-0.1899	0.02889	-6.571	5.3602e-11	3.61846e-89	3.3744e-10
snoring_f1210_0_0_No	snoring_f1210_0_0_No	LDLR	Sleep	40919	10234	-0.1852	0.009238	-20.05	5.97351e-89	-0.2053	0.01865	-11.01	4.94172e-28	5.97351e-89	4.94172e-28
ipaq_activity_group_f22032_0_0	ipaq_activity_group_f22032_0_03	CD209	Exercise_MET	32940	8199	0.2158	0.01076	20.06	6.02915e-89	0.2334	0.0216	10.8	5.15218e-27	2.83267e-97	9.39401e-27
time_spent_watching_television_tv_f1070_0_0	time_spent_watching_television_tv_f1070_0_0	LSP1	Exercise_Freq	40350	10076	0.09767	0.004873	20.04	6.16827e-89	0.1016	0.009492	10.7	1.3491e-26	6.16827e-89	1.3491e-26
time_spent_watching_television_tv_f1070_0_0	time_spent_watching_television_tv_f1070_0_0	ALPP	Exercise_Freq	40231	10038	0.08871	0.004426	20.04	6.27668e-89	0.102	0.008787	11.61	6.13647e-31	6.27668e-89	6.13647e-31
alcohol_intake_frequency_f1558_0_0	alcohol_intake_frequency_f1558_0_05	TNFRSF10C	Alcohol	40861	10225	-0.2809	0.01402	-20.04	6.36465e-89	-0.2281	0.02743	-8.314	1.04019e-16	1.70708e-195	5.32657e-40
usual_walking_pace_f924_0_0	usual_walking_pace_f924_0_02	SIGLEC8	Exercise_Freq	34230	8574	-0.3088	0.0154	-20.05	6.44442e-89	-0.3611	0.03163	-11.41	5.84953e-30	1.66633e-177	7.90594e-41
smoking_status_f20116_0_0_Current	smoking_status_f20116_0_0_Current	CTSD	Smoking	38154	9544	0.3078	0.01535	20.04	6.45902e-89	0.2877	0.03018	9.531	1.93987e-21	6.45902e-89	1.93987e-21
usual_walking_pace_f924_0_0	usual_walking_pace_f924_0_03	SCPEP1	Exercise_Freq	34119	8525	-0.3738	0.01864	-20.05	6.60735e-89	-0.3458	0.03735	-9.257	2.61245e-20	2.609e-91	1.70409e-19
income_score_england_f26411_0_0	income_score_england_f26411_0_0	TNFRSF11A	Deprivation_Indices	35601	8848	0.09874	0.004926	20.04	6.94294e-89	0.0818	0.009637	8.488	2.4424e-17	6.94294e-89	2.4424e-17
current_tobacco_smoking_f1239_0_0_No	current_tobacco_smoking_f1239_0_0_No	CTSD	Smoking	38154	9544	-0.3067	0.01531	-20.04	6.99232e-89	-0.2864	0.03014	-9.505	2.49704e-21	6.99232e-89	2.49704e-21
snoring_f1210_0_0_No	snoring_f1210_0_0_No	SHBG	Sleep	35520	8880	0.1863	0.009296	20.04	7.26187e-89	0.1631	0.01873	8.708	3.64043e-18	7.26187e-89	3.64043e-18
current_tobacco_smoking_f1239_0_0_Yes._on_most_or_all_days	current_tobacco_smoking_f1239_0_0_Yes._on_most_or_all_days	CTSD	Smoking	38154	9544	0.3524	0.01759	20.04	7.63411e-89	0.337	0.03444	9.783	1.69839e-22	7.63411e-89	1.69839e-22
usual_walking_pace_f924_0_0	usual_walking_pace_f924_0_03	KYNU	Exercise_Freq	40888	10216	-0.3369	0.01682	-20.03	7.67974e-89	-0.3153	0.03446	-9.151	6.73277e-20	7.86325e-102	4.67739e-22
employment_score_england_f26412_0_0	employment_score_england_f26412_0_0	CDCP1	Deprivation_Indices	34872	8736	0.09781	0.004881	20.04	8.0709e-89	0.1075	0.009853	10.92	1.46783e-27	8.0709e-89	1.46783e-27
types_of_physical_activity_in_last_4_weeks_f6164_0_0.multi_Other_exercises_.eg._swimming._cycling._keep_fit._bowling.	types_of_physical_activity_in_last_4_weeks_f6164_0_0.multi_Other_exercises_.eg._swimming._cycling._keep_fit._bowling.	GPR37	Exercise_Freq	39874	9977	-0.1612	0.008047	-20.03	8.2883e-89	-0.1643	0.01618	-10.16	4.0585e-24	8.2883e-89	4.0585e-24
summed_met_minutes_per_week_for_all_activity_f22040_0_0	summed_met_minutes_per_week_for_all_activity_f22040_0_0	FABP4	Exercise_MET	33196	8351	-0.09952	0.004966	-20.04	8.44031e-89	-0.09247	0.009833	-9.405	6.63034e-21	8.44031e-89	6.63034e-21
cereal_intake_f1458_0_0	cereal_intake_f1458_0_0	CES2	Diet_Weekly	40437	10111	-0.09819	0.004903	-20.03	8.46532e-89	-0.1099	0.01002	-10.97	7.84065e-28	8.46532e-89	7.84065e-28
time_spent_watching_television_tv_f1070_0_0	time_spent_watching_television_tv_f1070_0_0	VEGFB	Exercise_Freq	34114	8517	0.1064	0.005311	20.04	8.53116e-89	0.1005	0.01046	9.611	9.32027e-22	8.53116e-89	9.32027e-22
education_score_england_f26414_0_0	education_score_england_f26414_0_0	FABP1	Deprivation_Indices	35130	8811	0.1046	0.00522	20.03	8.70674e-89	0.09398	0.01066	8.816	1.41839e-18	8.70674e-89	1.41839e-18
snoring_f1210_0_0_No	snoring_f1210_0_0_No	ACY1	Sleep	40809	10209	-0.1882	0.009398	-20.03	8.75963e-89	-0.1512	0.01886	-8.015	1.22253e-15	8.75963e-89	1.22253e-15
health_score_england_f26413_0_0	health_score_england_f26413_0_0	LGALS9	Deprivation_Indices	35149	8803	0.1149	0.005734	20.03	8.93766e-89	0.1302	0.01139	11.43	4.6367e-30	8.93766e-89	4.6367e-30
usual_walking_pace_f924_0_0	usual_walking_pace_f924_0_02	IGFBP6	Exercise_Freq	40287	10061	-0.301	0.01503	-20.02	9.04889e-89	-0.3248	0.03015	-10.77	6.50154e-27	6.90245e-146	4.03588e-45
usual_walking_pace_f924_0_0	usual_walking_pace_f924_0_02	FURIN	Exercise_Freq	40562	10146	-0.3346	0.01671	-20.02	9.26954e-89	-0.3673	0.03284	-11.18	7.38854e-29	9.33857e-308	2.72e-83
types_of_physical_activity_in_last_4_weeks_f6164_0_0.multi_Other_exercises_.eg._swimming._cycling._keep_fit._bowling.	types_of_physical_activity_in_last_4_weeks_f6164_0_0.multi_Other_exercises_.eg._swimming._cycling._keep_fit._bowling.	MEGF10	Exercise_Freq	40599	10143	0.1669	0.008338	20.02	9.30209e-89	0.1339	0.0166	8.07	7.85152e-16	9.30209e-89	7.85152e-16
employment_score_england_f26412_0_0	employment_score_england_f26412_0_0	FSTL3	Deprivation_Indices	35133	8748	0.1086	0.00542	20.03	9.30585e-89	0.1147	0.01121	10.23	1.92272e-24	9.30585e-89	1.92272e-24
alcohol_drinker_status_f20117_0_0_Current	alcohol_drinker_status_f20117_0_0_Current	ULBP2	Alcohol	40497	10123	-0.3061	0.01529	-20.02	9.52844e-89	-0.2774	0.03181	-8.72	3.2089e-18	9.52844e-89	3.2089e-18
current_tobacco_smoking_f1239_0_0_Yes._on_most_or_all_days	current_tobacco_smoking_f1239_0_0_Yes._on_most_or_all_days	IL19	Smoking	39794	9950	0.3431	0.01714	20.02	9.73322e-89	0.3614	0.03429	10.54	7.88463e-26	9.73322e-89	7.88463e-26
alcohol_intake_frequency_f1558_0_0	alcohol_intake_frequency_f1558_0_06	SPON2	Alcohol	40574	10139	-0.3981	0.01988	-20.02	1.00281e-88	-0.4949	0.04077	-12.14	1.14939e-33	2.86875e-177	3.05267e-54
index_of_multiple_deprivation_england_f26410_0_0	index_of_multiple_deprivation_england_f26410_0_0	FGFR2	Deprivation_Indices	35229	8858	0.1063	0.005309	20.02	1.08671e-88	0.08783	0.01018	8.624	7.58723e-18	1.08671e-88	7.58723e-18
snoring_f1210_0_0_No	snoring_f1210_0_0_No	GPD1	Sleep	35324	8829	-0.2147	0.01072	-20.02	1.09931e-88	-0.2049	0.02195	-9.334	1.27077e-20	1.09931e-88	1.27077e-20
current_tobacco_smoking_f1239_0_0_Yes._on_most_or_all_days	current_tobacco_smoking_f1239_0_0_Yes._on_most_or_all_days	TP53BP1	Smoking	34458	8614	-0.3912	0.01954	-20.02	1.10725e-88	-0.3868	0.03859	-10.02	1.5976e-23	1.10725e-88	1.5976e-23
major_dietary_changes_in_the_last_5_years_f1538_0_0_Yes._because_of_illness	major_dietary_changes_in_the_last_5_years_f1538_0_0_Yes._because_of_illness	LEP	Diet_Weekly	40818	10200	0.2571	0.01284	20.01	1.11201e-88	0.2794	0.02624	10.65	2.40025e-26	1.11201e-88	2.40025e-26
time_spent_watching_television_tv_f1070_0_0	time_spent_watching_television_tv_f1070_0_0	TFF1	Exercise_Freq	40200	10070	0.09421	0.004707	20.01	1.13789e-88	0.1	0.009698	10.31	8.32112e-25	1.13789e-88	8.32112e-25
alcohol_intake_frequency_f1558_0_0	alcohol_intake_frequency_f1558_0_05	SPON1	Alcohol	40800	10204	-0.3632	0.01815	-20.01	1.23578e-88	-0.4398	0.0364	-12.08	2.17607e-33	1.12907e-182	1.35403e-51
alcohol_drinker_status_f20117_0_0_Current	alcohol_drinker_status_f20117_0_0_Current	VWC2	Alcohol	40357	10094	-0.3067	0.01533	-20.01	1.25685e-88	-0.3277	0.0315	-10.4	3.29176e-25	1.25685e-88	3.29176e-25
employment_score_england_f26412_0_0	employment_score_england_f26412_0_0	FGF21	Deprivation_Indices	35456	8805	0.1125	0.005621	20.01	1.35224e-88	0.1269	0.01173	10.81	4.36308e-27	1.35224e-88	4.36308e-27
smoking_status_f20116_0_0_Never	smoking_status_f20116_0_0_Never	HGF	Smoking	41256	10317	-0.1888	0.00944	-20	1.36741e-88	-0.1623	0.01917	-8.465	2.90202e-17	1.36741e-88	2.90202e-17
average_total_household_income_before_tax_f738_0_0	average_total_household_income_before_tax_f738_0_04	CA6	Deprivation_Indices	34474	8681	0.2542	0.0127	20.01	1.41249e-88	0.2268	0.02557	8.869	8.86264e-19	3.43012e-115	2.4554e-26
types_of_physical_activity_in_last_4_weeks_f6164_0_0.multi_Other_exercises_.eg._swimming._cycling._keep_fit._bowling.	types_of_physical_activity_in_last_4_weeks_f6164_0_0.multi_Other_exercises_.eg._swimming._cycling._keep_fit._bowling.	PON2	Exercise_Freq	39878	9973	-0.1495	0.007476	-20	1.44138e-88	-0.1304	0.01506	-8.659	5.49194e-18	1.44138e-88	5.49194e-18
types_of_physical_activity_in_last_4_weeks_f6164_0_0.multi_Other_exercises_.eg._swimming._cycling._keep_fit._bowling.	types_of_physical_activity_in_last_4_weeks_f6164_0_0.multi_Other_exercises_.eg._swimming._cycling._keep_fit._bowling.	NTRK3	Exercise_Freq	40984	10235	0.1866	0.009332	20	1.51254e-88	0.1638	0.01891	8.659	5.48116e-18	1.51254e-88	5.48116e-18
index_of_multiple_deprivation_england_f26410_0_0	index_of_multiple_deprivation_england_f26410_0_0	CD300LF	Deprivation_Indices	35460	8873	0.06594	0.003296	20	1.54214e-88	0.06565	0.006533	10.05	1.24324e-23	1.54214e-88	1.24324e-23
oily_fish_intake_f1329_0_0	oily_fish_intake_f1329_0_04	CLEC4D	Diet_Weekly	40460	10109	-0.3206	0.01603	-20	1.58007e-88	-0.3061	0.03188	-9.602	9.71316e-22	4.60804e-107	2.41057e-26
alcohol_intake_frequency_f1558_0_0	alcohol_intake_frequency_f1558_0_06	VSIG4	Alcohol	40720	10174	-0.3905	0.01953	-19.99	1.6693e-88	-0.3879	0.03929	-9.872	6.96103e-23	1.42002e-173	5.39469e-45
average_total_household_income_before_tax_f738_0_0	average_total_household_income_before_tax_f738_0_04	MRC1	Deprivation_Indices	30053	7573	-0.3322	0.0166	-20.01	1.68098e-88	-0.2901	0.03226	-8.993	3.01264e-19	4.44451e-121	2.3024e-22
processed_meat_intake_f1349_0_0	processed_meat_intake_f1349_0_03	IGFBP2	Diet_Weekly	41130	10285	-0.3512	0.01757	-19.99	1.81366e-88	-0.3142	0.03539	-8.878	7.9566e-19	3.04748e-109	2.77321e-23
current_tobacco_smoking_f1239_0_0_No	current_tobacco_smoking_f1239_0_0_No	CCL20	Smoking	41259	10314	-0.3129	0.01565	-19.99	1.81597e-88	-0.2695	0.03138	-8.59	1.00001e-17	1.81597e-88	1.00001e-17
duration_of_walks_f874_0_0	duration_of_walks_f874_0_0	ITGAM	Exercise_Freq	34748	8665	0.0996	0.004981	20	1.87211e-88	0.08869	0.01008	8.803	1.59573e-18	1.87211e-88	1.59573e-18
usual_walking_pace_f924_0_0	usual_walking_pace_f924_0_02	GRN	Exercise_Freq	40274	10045	-0.2998	0.015	-19.99	1.87249e-88	-0.2707	0.03002	-9.018	2.27505e-19	2.3226e-156	3.10493e-34
average_total_household_income_before_tax_f738_0_0	average_total_household_income_before_tax_f738_0_04	CCL16	Deprivation_Indices	35041	8791	-0.2462	0.01231	-19.99	1.93461e-88	-0.207	0.0243	-8.519	1.87927e-17	4.56046e-119	2.1931e-22
smoking_status_f20116_0_0_Current	smoking_status_f20116_0_0_Current	RBP2	Smoking	40619	10159	0.3141	0.01572	19.99	1.93749e-88	0.3384	0.03141	10.77	6.41057e-27	1.93749e-88	6.41057e-27
average_total_household_income_before_tax_f738_0_0	average_total_household_income_before_tax_f738_0_04	MSLN	Deprivation_Indices	34398	8613	-0.2908	0.01455	-19.99	1.94409e-88	-0.3167	0.02934	-10.79	5.43635e-27	9.71549e-109	1.24874e-30
bread_type_f1448_0_0_White	bread_type_f1448_0_0_White	IL6	Diet_Weekly	39277	9797	0.2208	0.01105	19.99	2.01304e-88	0.2239	0.02217	10.1	7.31399e-24	2.01304e-88	7.31399e-24
income_score_england_f26411_0_0	income_score_england_f26411_0_0	TNFRSF1B	Deprivation_Indices	35156	8787	0.1084	0.005424	19.99	2.01794e-88	0.1137	0.01091	10.43	2.66421e-25	2.01794e-88	2.66421e-25
usual_walking_pace_f924_0_0	usual_walking_pace_f924_0_02	SELE	Exercise_Freq	40944	10234	-0.2687	0.01345	-19.98	2.04519e-88	-0.2304	0.02661	-8.656	5.62664e-18	9.33487e-248	1.14177e-45
alcohol_intake_frequency_f1558_0_0	alcohol_intake_frequency_f1558_0_05	IL10RB	Alcohol	40929	10244	-0.3547	0.01776	-19.98	2.21255e-88	-0.4023	0.03511	-11.46	3.31355e-30	6.83367e-159	3.74574e-50
ever_smoked_f20160_0_0	ever_smoked_f20160_0_0	OMD	Smoking	40836	10206	-0.1881	0.009413	-19.98	2.29626e-88	-0.1686	0.01849	-9.115	9.3694e-20	2.29626e-88	9.3694e-20
index_of_multiple_deprivation_england_f26410_0_0	index_of_multiple_deprivation_england_f26410_0_0	PRAP1	Deprivation_Indices	30354	7617	0.1082	0.005411	19.99	2.34326e-88	0.1149	0.01117	10.28	1.2377e-24	2.34326e-88	1.2377e-24
beef_intake_f1369_0_0	beef_intake_f1369_0_03	CDHR2	Diet_Weekly	40397	10098	0.2916	0.0146	19.97	2.47807e-88	0.287	0.02985	9.615	8.56515e-22	3.25046e-109	1.60024e-23
alcohol_intake_frequency_f1558_0_0	alcohol_intake_frequency_f1558_0_06	LAYN	Alcohol	40387	10089	-0.3714	0.01859	-19.97	2.518e-88	-0.3723	0.03707	-10.04	1.26268e-23	1.46795e-152	4.77036e-42
average_total_household_income_before_tax_f738_0_0	average_total_household_income_before_tax_f738_0_04	TFF2	Deprivation_Indices	34729	8659	-0.3214	0.01609	-19.98	2.57958e-88	-0.2775	0.03155	-8.794	1.71639e-18	8.13265e-106	3.42444e-25
average_total_household_income_before_tax_f738_0_0	average_total_household_income_before_tax_f738_0_04	PILRB	Deprivation_Indices	34598	8669	-0.202	0.01011	-19.98	2.6724e-88	-0.174	0.02043	-8.519	1.88775e-17	1.57473e-114	1.13874e-29
current_tobacco_smoking_f1239_0_0_No	current_tobacco_smoking_f1239_0_0_No	TFF3	Smoking	40772	10199	-0.3074	0.01539	-19.97	2.75509e-88	-0.321	0.03145	-10.2	2.47248e-24	2.75509e-88	2.47248e-24
pack_years_of_smoking_f20161_0_0	pack_years_of_smoking_f20161_0_0	CRIP2	Smoking	40347	10087	0.09383	0.004699	19.97	2.80397e-88	0.09055	0.009892	9.154	6.57846e-20	2.80397e-88	6.57846e-20
average_total_household_income_before_tax_f738_0_0	average_total_household_income_before_tax_f738_0_03	TNFRSF10A	Deprivation_Indices	34410	8550	-0.2648	0.01325	-19.98	2.82456e-88	-0.2441	0.0261	-9.351	1.09421e-20	2.08199e-144	1.32851e-39
summed_days_activity_f22033_0_0	summed_days_activity_f22033_0_0	COL6A3	Exercise_MET	34115	8508	-0.1013	0.005071	-19.98	2.84637e-88	-0.09034	0.009939	-9.09	1.21594e-19	2.84637e-88	1.21594e-19
usual_walking_pace_f924_0_0	usual_walking_pace_f924_0_03	PTN	Exercise_Freq	39685	9947	-0.3445	0.01725	-19.96	3.02515e-88	-0.3043	0.03345	-9.097	1.11206e-19	1.01933e-87	4.9263e-19
current_tobacco_smoking_f1239_0_0_No	current_tobacco_smoking_f1239_0_0_No	CEACAM16	Smoking	35336	8836	0.2983	0.01494	19.97	3.07033e-88	0.3825	0.03008	12.72	1.01796e-36	3.07033e-88	1.01796e-36
current_tobacco_smoking_f1239_0_0_Yes._on_most_or_all_days	current_tobacco_smoking_f1239_0_0_Yes._on_most_or_all_days	CFHR5	Smoking	35052	8763	0.3458	0.01731	19.97	3.12657e-88	0.3867	0.03415	11.32	1.65586e-29	3.12657e-88	1.65586e-29
snoring_f1210_0_0_Yes	snoring_f1210_0_0_Yes	SHBG	Sleep	35520	8880	-0.1939	0.009709	-19.97	3.20001e-88	-0.1641	0.01962	-8.364	6.99586e-17	3.20001e-88	6.99586e-17
time_spent_watching_television_tv_f1070_0_0	time_spent_watching_television_tv_f1070_0_0	LILRB2	Exercise_Freq	40697	10184	0.06484	0.003248	19.96	3.23426e-88	0.06591	0.00636	10.36	4.84131e-25	3.23426e-88	4.84131e-25
types_of_physical_activity_in_last_4_weeks_f6164_0_0.multi_Other_exercises_.eg._swimming._cycling._keep_fit._bowling.	types_of_physical_activity_in_last_4_weeks_f6164_0_0.multi_Other_exercises_.eg._swimming._cycling._keep_fit._bowling.	MSR1	Exercise_Freq	40974	10245	-0.1654	0.008289	-19.96	3.44178e-88	-0.1726	0.01666	-10.36	5.0177e-25	3.44178e-88	5.0177e-25
bread_type_f1448_0_0_Wholemeal_or_wholegrain	bread_type_f1448_0_0_Wholemeal_or_wholegrain	CCL22	Diet_Weekly	39056	9748	-0.1963	0.009836	-19.95	3.81153e-88	-0.1838	0.0199	-9.237	3.07482e-20	3.81153e-88	3.07482e-20
ipaq_activity_group_f22032_0_0	ipaq_activity_group_f22032_0_03	TNFRSF1A	Exercise_MET	32814	8228	-0.2798	0.01402	-19.96	3.99709e-88	-0.2842	0.02727	-10.42	2.76836e-25	5.86623e-87	3.09652e-24
income_score_england_f26411_0_0	income_score_england_f26411_0_0	LILRA5	Deprivation_Indices	35185	8720	0.103	0.005163	19.96	4.08153e-88	0.1076	0.01025	10.51	1.15149e-25	4.08153e-88	1.15149e-25
time_spent_watching_television_tv_f1070_0_0	time_spent_watching_television_tv_f1070_0_0	SLAMF8	Exercise_Freq	39432	9867	0.07391	0.003705	19.95	4.0991e-88	0.07221	0.0073	9.892	5.75331e-23	4.0991e-88	5.75331e-23
usual_walking_pace_f924_0_0	usual_walking_pace_f924_0_03	SMOC2	Exercise_Freq	40604	10164	-0.3097	0.01552	-19.95	4.10104e-88	-0.315	0.03186	-9.886	6.05545e-23	9.37057e-87	1.74121e-22
alcohol_intake_frequency_f1558_0_0	alcohol_intake_frequency_f1558_0_06	CCN5	Alcohol	40770	10194	-0.3571	0.01791	-19.94	4.62757e-88	-0.3402	0.0379	-8.977	3.2828e-19	3.50645e-175	1.23382e-38
average_total_household_income_before_tax_f738_0_0	average_total_household_income_before_tax_f738_0_04	CD300E	Deprivation_Indices	34749	8756	-0.3027	0.01518	-19.95	5.08634e-88	-0.2985	0.03066	-9.734	2.81135e-22	7.40423e-115	1.93268e-28
usual_walking_pace_f924_0_0	usual_walking_pace_f924_0_03	APOD	Exercise_Freq	33637	8423	0.3854	0.01932	19.95	5.18456e-88	0.4235	0.03929	10.78	6.54694e-27	5.82216e-99	2.87413e-28
types_of_physical_activity_in_last_4_weeks_f6164_0_0.multi_None_of_the_above	types_of_physical_activity_in_last_4_weeks_f6164_0_0.multi_None_of_the_above	EFNA1	Exercise_Freq	40562	10140	0.3632	0.01822	19.94	5.22576e-88	0.3644	0.03597	10.13	5.27236e-24	5.22576e-88	5.27236e-24
smoking_status_f20116_0_0_Current	smoking_status_f20116_0_0_Current	FABP1	Smoking	40781	10200	0.3059	0.01534	19.93	5.41111e-88	0.2815	0.02993	9.406	6.27641e-21	5.41111e-88	6.27641e-21
pack_years_of_smoking_f20161_0_0	pack_years_of_smoking_f20161_0_0	BST2	Smoking	41013	10257	0.09519	0.004776	19.93	5.64464e-88	0.1139	0.00996	11.44	3.99403e-30	5.64464e-88	3.99403e-30
usual_walking_pace_f924_0_0	usual_walking_pace_f924_0_02	LILRB2	Exercise_Freq	40756	10179	-0.2221	0.01114	-19.93	6.17632e-88	-0.2039	0.02189	-9.314	1.48949e-20	4.29153e-181	3.24057e-42
types_of_physical_activity_in_last_4_weeks_f6164_0_0.multi_Walking_for_pleasure_.not_as_a_means_of_transport.	types_of_physical_activity_in_last_4_weeks_f6164_0_0.multi_Walking_for_pleasure_.not_as_a_means_of_transport.	CSF1	Exercise_Freq	40786	10209	-0.2063	0.01035	-19.93	6.44869e-88	-0.2469	0.02096	-11.78	8.02918e-32	6.44869e-88	8.02918e-32
types_of_physical_activity_in_last_4_weeks_f6164_0_0.multi_Other_exercises_.eg._swimming._cycling._keep_fit._bowling.	types_of_physical_activity_in_last_4_weeks_f6164_0_0.multi_Other_exercises_.eg._swimming._cycling._keep_fit._bowling.	CD99L2	Exercise_Freq	40616	10171	-0.1901	0.009542	-19.93	6.4491e-88	-0.1964	0.01889	-10.4	3.38745e-25	6.4491e-88	3.38745e-25
types_of_physical_activity_in_last_4_weeks_f6164_0_0.multi_Walking_for_pleasure_.not_as_a_means_of_transport.	types_of_physical_activity_in_last_4_weeks_f6164_0_0.multi_Walking_for_pleasure_.not_as_a_means_of_transport.	HAVCR2	Exercise_Freq	40641	10146	-0.1997	0.01002	-19.93	6.49241e-88	-0.1901	0.02023	-9.396	6.91775e-21	6.49241e-88	6.91775e-21
time_spent_watching_television_tv_f1070_0_0	time_spent_watching_television_tv_f1070_0_0	CD163	Exercise_Freq	40565	10138	0.08864	0.004449	19.92	6.61772e-88	0.1157	0.008954	12.92	6.91167e-38	6.61772e-88	6.91167e-38
income_score_england_f26411_0_0	income_score_england_f26411_0_0	COL18A1	Deprivation_Indices	35361	8810	0.1045	0.005241	19.93	6.70431e-88	0.09094	0.01038	8.765	2.22097e-18	6.70431e-88	2.22097e-18
alcohol_intake_frequency_f1558_0_0	alcohol_intake_frequency_f1558_0_06	CLEC4D	Alcohol	40712	10169	-0.3441	0.01727	-19.92	6.74154e-88	-0.2486	0.03457	-7.191	6.90432e-13	1.4541e-177	1.92935e-36
types_of_physical_activity_in_last_4_weeks_f6164_0_0.multi_Strenuous_sports	types_of_physical_activity_in_last_4_weeks_f6164_0_0.multi_Strenuous_sports	C1QTNF9	Exercise_Freq	34491	8629	0.2413	0.01211	19.93	7.0975e-88	0.227	0.02425	9.361	9.92382e-21	7.0975e-88	9.92382e-21
snoring_f1210_0_0_No	snoring_f1210_0_0_No	RARRES2	Sleep	41048	10259	-0.1932	0.0097	-19.92	7.2772e-88	-0.2061	0.01972	-10.45	1.90996e-25	7.2772e-88	1.90996e-25
pack_years_of_smoking_f20161_0_0	pack_years_of_smoking_f20161_0_0	ACY1	Smoking	40655	10172	0.09296	0.004667	19.92	7.53907e-88	0.1101	0.009759	11.28	2.49699e-29	7.53907e-88	2.49699e-29
alcohol_intake_versus_10_years_previously_f1628_0_0	alcohol_intake_versus_10_years_previously_f1628_0_03	RTN4R	Alcohol	37282	9321	-0.2686	0.01348	-19.92	7.81699e-88	-0.2722	0.02746	-9.911	4.85651e-23	3.58726e-100	3.32486e-27
current_tobacco_smoking_f1239_0_0_Yes._on_most_or_all_days	current_tobacco_smoking_f1239_0_0_Yes._on_most_or_all_days	ODAM	Smoking	39799	9934	-0.3594	0.01805	-19.92	8.02955e-88	-0.4854	0.0355	-13.67	3.5697e-42	8.02955e-88	3.5697e-42
summed_days_activity_f22033_0_0	summed_days_activity_f22033_0_0	GUSB	Exercise_MET	33898	8383	-0.09459	0.004748	-19.92	8.09589e-88	-0.08765	0.009507	-9.219	3.74115e-20	8.09589e-88	3.74115e-20
ever_smoked_f20160_0_0	ever_smoked_f20160_0_0	BPIFB1	Smoking	40560	10157	0.1711	0.008592	19.91	8.53284e-88	0.1889	0.01706	11.07	2.45989e-28	8.53284e-88	2.45989e-28
smoking_status_f20116_0_0_Current	smoking_status_f20116_0_0_Current	TFF3	Smoking	40772	10199	0.3073	0.01543	19.91	8.55202e-88	0.3208	0.03157	10.16	3.84799e-24	8.55202e-88	3.84799e-24
usual_walking_pace_f924_0_0	usual_walking_pace_f924_0_02	NHLRC3	Exercise_Freq	33576	8399	-0.3518	0.01766	-19.92	8.63545e-88	-0.3689	0.0345	-10.69	1.67502e-26	8.29957e-233	1.28204e-50
major_dietary_changes_in_the_last_5_years_f1538_0_0_Yes._because_of_illness	major_dietary_changes_in_the_last_5_years_f1538_0_0_Yes._because_of_illness	TNFRSF14	Diet_Weekly	40848	10217	0.2949	0.01481	19.91	8.74879e-88	0.3164	0.02917	10.85	2.92866e-27	8.74879e-88	2.92866e-27
types_of_physical_activity_in_last_4_weeks_f6164_0_0.multi_None_of_the_above	types_of_physical_activity_in_last_4_weeks_f6164_0_0.multi_None_of_the_above	PON3	Exercise_Freq	40794	10201	-0.3399	0.01707	-19.91	8.87932e-88	-0.3985	0.03561	-11.19	6.85075e-29	8.87932e-88	6.85075e-29
income_score_england_f26411_0_0	income_score_england_f26411_0_0	FGFR2	Deprivation_Indices	35229	8858	0.1058	0.005314	19.92	8.95297e-88	0.08694	0.01022	8.51	2.02369e-17	8.95297e-88	2.02369e-17
types_of_physical_activity_in_last_4_weeks_f6164_0_0.multi_None_of_the_above	types_of_physical_activity_in_last_4_weeks_f6164_0_0.multi_None_of_the_above	RBP5	Exercise_Freq	40423	10120	0.3567	0.01792	19.91	9.25642e-88	0.3769	0.03591	10.5	1.21539e-25	9.25642e-88	1.21539e-25
usual_walking_pace_f924_0_0	usual_walking_pace_f924_0_03	SPINT1	Exercise_Freq	40318	10075	-0.3459	0.01737	-19.91	9.27285e-88	-0.3502	0.03381	-10.36	5.04976e-25	2.2291e-86	4.53323e-24
time_spent_watching_television_tv_f1070_0_0	time_spent_watching_television_tv_f1070_0_0	DSC2	Exercise_Freq	39945	9994	0.09371	0.004707	19.91	9.3865e-88	0.0897	0.009275	9.671	4.99162e-22	9.3865e-88	4.99162e-22
index_of_multiple_deprivation_england_f26410_0_0	index_of_multiple_deprivation_england_f26410_0_0	PLA2G15	Deprivation_Indices	35299	8788	0.105	0.005273	19.91	9.4951e-88	0.1073	0.01039	10.33	7.42229e-25	9.4951e-88	7.42229e-25
major_dietary_changes_in_the_last_5_years_f1538_0_0_Yes._because_of_illness	major_dietary_changes_in_the_last_5_years_f1538_0_0_Yes._because_of_illness	SNCG	Diet_Weekly	40494	10126	0.2108	0.01059	19.91	9.54028e-88	0.2508	0.02101	11.94	1.20966e-32	9.54028e-88	1.20966e-32
employment_score_england_f26412_0_0	employment_score_england_f26412_0_0	IL6	Deprivation_Indices	34964	8791	0.1128	0.005664	19.91	9.58547e-88	0.1061	0.01135	9.352	1.07792e-20	9.58547e-88	1.07792e-20
average_total_household_income_before_tax_f738_0_0	average_total_household_income_before_tax_f738_0_04	ULBP2	Deprivation_Indices	34365	8595	-0.2886	0.01449	-19.91	9.60452e-88	-0.2776	0.03012	-9.216	3.81906e-20	1.09971e-118	4.41405e-23
time_spent_watching_television_tv_f1070_0_0	time_spent_watching_television_tv_f1070_0_0	TNFRSF13B	Exercise_Freq	40428	10121	0.09547	0.004797	19.9	1.04056e-87	0.08641	0.009825	8.795	1.66617e-18	1.04056e-87	1.66617e-18
bread_type_f1448_0_0_Wholemeal_or_wholegrain	bread_type_f1448_0_0_Wholemeal_or_wholegrain	PILRA	Diet_Weekly	39444	9876	-0.1427	0.007171	-19.9	1.08687e-87	-0.1432	0.01428	-10.03	1.52476e-23	1.08687e-87	1.52476e-23
summed_days_activity_f22033_0_0	summed_days_activity_f22033_0_0	SSC5D	Exercise_MET	33854	8403	-0.09108	0.004575	-19.91	1.1264e-87	-0.1031	0.009218	-11.19	7.67812e-29	1.1264e-87	7.67812e-29
alcohol_intake_frequency_f1558_0_0	alcohol_intake_frequency_f1558_0_06	CCN3	Alcohol	41192	10310	-0.3667	0.01843	-19.9	1.12662e-87	-0.3915	0.03649	-10.73	1.04777e-26	1.1029e-179	1.0973e-57
alcohol_drinker_status_f20117_0_0_Current	alcohol_drinker_status_f20117_0_0_Current	SIRPB1	Alcohol	40722	10175	-0.2808	0.01411	-19.9	1.14119e-87	-0.3003	0.02719	-11.05	3.30207e-28	1.14119e-87	3.30207e-28
major_dietary_changes_in_the_last_5_years_f1538_0_0_Yes._because_of_illness	major_dietary_changes_in_the_last_5_years_f1538_0_0_Yes._because_of_illness	NPDC1	Diet_Weekly	40814	10204	0.2846	0.01431	19.89	1.1837e-87	0.2718	0.02941	9.242	2.91273e-20	1.1837e-87	2.91273e-20
income_score_england_f26411_0_0	income_score_england_f26411_0_0	CD300LF	Deprivation_Indices	35460	8873	0.06561	0.003298	19.9	1.34753e-87	0.06677	0.006587	10.14	5.156e-24	1.34753e-87	5.156e-24
summed_days_activity_f22033_0_0	summed_days_activity_f22033_0_0	SERPIND1	Exercise_MET	29276	7289	-0.1075	0.005403	-19.91	1.36918e-87	-0.1152	0.01102	-10.46	2.06067e-25	1.36918e-87	2.06067e-25
alcohol_intake_frequency_f1558_0_0	alcohol_intake_frequency_f1558_0_05	CD300A	Alcohol	34678	8667	-0.3792	0.01906	-19.89	1.40423e-87	-0.3893	0.03882	-10.03	1.54503e-23	9.55048e-191	4.26103e-49
time_spent_watching_television_tv_f1070_0_0	time_spent_watching_television_tv_f1070_0_0	FGA	Exercise_Freq	34367	8577	0.104	0.005227	19.89	1.4219e-87	0.09884	0.01002	9.867	7.69591e-23	1.4219e-87	7.69591e-23
types_of_physical_activity_in_last_4_weeks_f6164_0_0.multi_None_of_the_above	types_of_physical_activity_in_last_4_weeks_f6164_0_0.multi_None_of_the_above	ITGA11	Exercise_Freq	40549	10152	-0.3618	0.0182	-19.88	1.52232e-87	-0.4319	0.03666	-11.78	8.03891e-32	1.52232e-87	8.03891e-32
current_tobacco_smoking_f1239_0_0_No	current_tobacco_smoking_f1239_0_0_No	FOLR1	Smoking	40747	10188	-0.2962	0.0149	-19.88	1.53161e-87	-0.2274	0.02976	-7.643	2.31563e-14	1.53161e-87	2.31563e-14
alcohol_intake_frequency_f1558_0_0	alcohol_intake_frequency_f1558_0_05	RNASE6	Alcohol	35222	8811	-0.3917	0.01969	-19.89	1.54352e-87	-0.3815	0.03956	-9.646	6.59657e-22	4.34493e-187	2.69477e-45
types_of_physical_activity_in_last_4_weeks_f6164_0_0.multi_Other_exercises_.eg._swimming._cycling._keep_fit._bowling.	types_of_physical_activity_in_last_4_weeks_f6164_0_0.multi_Other_exercises_.eg._swimming._cycling._keep_fit._bowling.	CD300LF	Exercise_Freq	40976	10230	-0.1138	0.005726	-19.88	1.65853e-87	-0.1173	0.0113	-10.38	4.10641e-25	1.65853e-87	4.10641e-25
usual_walking_pace_f924_0_0	usual_walking_pace_f924_0_02	CTSL	Exercise_Freq	40466	10092	-0.3212	0.01616	-19.88	1.66248e-87	-0.3782	0.03199	-11.82	4.97581e-32	2.94637e-132	2.46382e-46
employment_score_england_f26412_0_0	employment_score_england_f26412_0_0	GPR37	Deprivation_Indices	34514	8636	0.09377	0.004716	19.88	1.70224e-87	0.07907	0.009727	8.129	4.92972e-16	1.70224e-87	4.92972e-16
bread_type_f1448_0_0_Wholemeal_or_wholegrain	bread_type_f1448_0_0_Wholemeal_or_wholegrain	CDCP1	Diet_Weekly	39163	9766	-0.1707	0.008588	-19.88	1.70336e-87	-0.1835	0.01721	-10.67	2.02616e-26	1.70336e-87	2.02616e-26
pack_years_of_smoking_f20161_0_0	pack_years_of_smoking_f20161_0_0	IL18R1	Smoking	41103	10278	0.07506	0.003776	19.88	1.70922e-87	0.08118	0.007632	10.64	2.76737e-26	1.70922e-87	2.76737e-26
oily_fish_intake_f1329_0_0	oily_fish_intake_f1329_0_04	GPR37	Diet_Weekly	39768	9951	-0.3099	0.01559	-19.88	1.76909e-87	-0.342	0.03078	-11.11	1.62068e-28	7.47527e-107	4.78878e-32
alcohol_intake_versus_10_years_previously_f1628_0_0	alcohol_intake_versus_10_years_previously_f1628_0_03	LRIG1	Alcohol	37189	9277	-0.2297	0.01155	-19.88	1.78682e-87	-0.1948	0.02243	-8.688	4.30992e-18	3.02921e-98	1.11621e-17
current_tobacco_smoking_f1239_0_0_Yes._on_most_or_all_days	current_tobacco_smoking_f1239_0_0_Yes._on_most_or_all_days	CD93	Smoking	39276	9819	0.3647	0.01835	19.87	1.80972e-87	0.3613	0.03728	9.69	4.19894e-22	1.80972e-87	4.19894e-22
pack_years_of_smoking_f20161_0_0	pack_years_of_smoking_f20161_0_0	HEPACAM2	Smoking	35277	8819	-0.08371	0.004211	-19.88	1.82949e-87	-0.08901	0.008472	-10.51	1.15208e-25	1.82949e-87	1.15208e-25
average_total_household_income_before_tax_f738_0_0	average_total_household_income_before_tax_f738_0_04	MSR1	Deprivation_Indices	34989	8681	-0.2849	0.01433	-19.88	1.90622e-87	-0.2685	0.0291	-9.23	3.36427e-20	4.38297e-113	2.52243e-22
summed_days_activity_f22033_0_0	summed_days_activity_f22033_0_0	CFB	Exercise_MET	28760	7217	-0.1027	0.005165	-19.89	1.96638e-87	-0.1119	0.01041	-10.75	9.92327e-27	1.96638e-87	9.92327e-27
alcohol_drinker_status_f20117_0_0_Current	alcohol_drinker_status_f20117_0_0_Current	ADA2	Alcohol	40586	10141	-0.3273	0.01647	-19.87	1.97642e-87	-0.3253	0.03385	-9.609	9.04621e-22	1.97642e-87	9.04621e-22
usual_walking_pace_f924_0_0	usual_walking_pace_f924_0_02	CD99L2	Exercise_Freq	40436	10126	-0.3308	0.01665	-19.87	1.99653e-87	-0.2929	0.03309	-8.853	9.92817e-19	4.49736e-201	2.99496e-39
bread_type_f1448_0_0_Wholemeal_or_wholegrain	bread_type_f1448_0_0_Wholemeal_or_wholegrain	GFRA1	Diet_Weekly	39718	9928	-0.1844	0.009282	-19.87	2.01822e-87	-0.1916	0.01848	-10.37	4.46797e-25	2.01822e-87	4.46797e-25
alcohol_drinker_status_f20117_0_0_Current	alcohol_drinker_status_f20117_0_0_Current	PLAUR	Alcohol	40522	10129	-0.3356	0.01689	-19.87	2.11079e-87	-0.3139	0.03392	-9.253	2.62918e-20	2.11079e-87	2.62918e-20
time_spent_watching_television_tv_f1070_0_0	time_spent_watching_television_tv_f1070_0_0	PGLYRP1	Exercise_Freq	40694	10187	0.09359	0.004711	19.87	2.11379e-87	0.09099	0.00928	9.804	1.35867e-22	2.11379e-87	1.35867e-22
types_of_physical_activity_in_last_4_weeks_f6164_0_0.multi_Other_exercises_.eg._swimming._cycling._keep_fit._bowling.	types_of_physical_activity_in_last_4_weeks_f6164_0_0.multi_Other_exercises_.eg._swimming._cycling._keep_fit._bowling.	SIGLEC1	Exercise_Freq	40800	10195	-0.1701	0.008563	-19.87	2.11589e-87	-0.1784	0.01701	-10.49	1.32742e-25	2.11589e-87	1.32742e-25
usual_walking_pace_f924_0_0	usual_walking_pace_f924_0_02	CD5	Exercise_Freq	40732	10177	-0.3294	0.01658	-19.86	2.15302e-87	-0.2864	0.03337	-8.584	1.051e-17	3.32607e-181	1.03668e-43
usual_walking_pace_f924_0_0	usual_walking_pace_f924_0_03	RRM2	Exercise_Freq	39491	9865	-0.3671	0.01848	-19.86	2.24349e-87	-0.2997	0.03744	-8.005	1.33465e-15	3.60152e-87	6.10253e-15
oily_fish_intake_f1329_0_0	oily_fish_intake_f1329_0_04	IL10RB	Diet_Weekly	40674	10191	-0.3337	0.0168	-19.86	2.28084e-87	-0.3196	0.03294	-9.703	3.64103e-22	2.08323e-101	8.8033e-27
smoking_status_f20116_0_0_Never	smoking_status_f20116_0_0_Never	CNTN1	Smoking	41316	10332	0.1681	0.008464	19.86	2.40415e-87	0.166	0.01662	9.99	2.14841e-23	2.40415e-87	2.14841e-23
current_tobacco_smoking_f1239_0_0_Yes._on_most_or_all_days	current_tobacco_smoking_f1239_0_0_Yes._on_most_or_all_days	CFB	Smoking	34905	8725	0.3477	0.0175	19.87	2.44992e-87	0.28	0.03443	8.131	4.83213e-16	2.44992e-87	4.83213e-16
oily_fish_intake_f1329_0_0	oily_fish_intake_f1329_0_04	TNFRSF4	Diet_Weekly	40895	10221	-0.3579	0.01803	-19.86	2.53299e-87	-0.3855	0.03715	-10.38	4.21756e-25	2.34294e-107	2.9128e-25
types_of_physical_activity_in_last_4_weeks_f6164_0_0.multi_Walking_for_pleasure_.not_as_a_means_of_transport.	types_of_physical_activity_in_last_4_weeks_f6164_0_0.multi_Walking_for_pleasure_.not_as_a_means_of_transport.	RNASE6	Exercise_Freq	35095	8789	-0.2084	0.01049	-19.86	2.69866e-87	-0.2265	0.02063	-10.98	7.32027e-28	2.69866e-87	7.32027e-28
bread_type_f1448_0_0_White	bread_type_f1448_0_0_White	SPON2	Diet_Weekly	39263	9821	0.2189	0.01103	19.85	2.74631e-87	0.225	0.02231	10.08	8.45684e-24	2.74631e-87	8.45684e-24
types_of_physical_activity_in_last_4_weeks_f6164_0_0.multi_Walking_for_pleasure_.not_as_a_means_of_transport.	types_of_physical_activity_in_last_4_weeks_f6164_0_0.multi_Walking_for_pleasure_.not_as_a_means_of_transport.	LEP	Exercise_Freq	40628	10152	-0.1811	0.009122	-19.85	2.77453e-87	-0.1692	0.01806	-9.37	8.76858e-21	2.77453e-87	8.76858e-21
health_score_england_f26413_0_0	health_score_england_f26413_0_0	IFI30	Deprivation_Indices	29559	7405	0.1266	0.006372	19.87	2.81422e-87	0.1398	0.01244	11.24	4.48643e-29	2.81422e-87	4.48643e-29
alcohol_intake_frequency_f1558_0_0	alcohol_intake_frequency_f1558_0_06	CFH	Alcohol	33453	8359	-0.4219	0.02124	-19.86	2.83351e-87	-0.3691	0.04334	-8.517	1.92865e-17	1.68874e-201	4.98051e-45
alcohol_intake_frequency_f1558_0_0	alcohol_intake_frequency_f1558_0_05	SCARB2	Alcohol	39668	9923	-0.3702	0.01865	-19.85	2.86641e-87	-0.3465	0.03753	-9.232	3.19522e-20	5.81e-150	7.14456e-37
education_score_england_f26414_0_0	education_score_england_f26414_0_0	CRHBP	Deprivation_Indices	35130	8811	0.09361	0.004714	19.86	2.8684e-87	0.1066	0.009445	11.29	2.46754e-29	2.8684e-87	2.46754e-29
income_score_england_f26411_0_0	income_score_england_f26411_0_0	VWC2	Deprivation_Indices	34792	8666	0.09669	0.004869	19.86	2.87866e-87	0.092	0.009873	9.319	1.46716e-20	2.87866e-87	1.46716e-20
alcohol_intake_frequency_f1558_0_0	alcohol_intake_frequency_f1558_0_05	GM2A	Alcohol	34591	8652	-0.3758	0.01893	-19.86	2.9829e-87	-0.334	0.04014	-8.321	1.00996e-16	4.22394e-191	1.685e-36
number_of_days_week_of_vigorous_physical_activity_10_plus_minutes_f904_0_0	number_of_days_week_of_vigorous_physical_activity_10_plus_minutes_f904_0_04	HGF	Exercise_Freq	38946	9727	-0.2945	0.01484	-19.85	3.00244e-87	-0.3407	0.02983	-11.42	5.10978e-30	3.07327e-143	2.02855e-46
education_score_england_f26414_0_0	education_score_england_f26414_0_0	CD300C	Deprivation_Indices	35439	8889	0.09067	0.004567	19.85	3.06437e-87	0.1045	0.00932	11.21	5.53435e-29	3.06437e-87	5.53435e-29
bread_type_f1448_0_0_White	bread_type_f1448_0_0_White	LILRA5	Diet_Weekly	39386	9860	0.205	0.01033	19.85	3.15634e-87	0.2082	0.02087	9.974	2.56627e-23	3.15634e-87	2.56627e-23
bread_type_f1448_0_0_White	bread_type_f1448_0_0_White	CTSD	Diet_Weekly	36889	9228	0.2165	0.01091	19.85	3.36797e-87	0.2095	0.02184	9.595	1.06184e-21	3.36797e-87	1.06184e-21
current_tobacco_smoking_f1239_0_0_Yes._on_most_or_all_days	current_tobacco_smoking_f1239_0_0_Yes._on_most_or_all_days	BGLAP	Smoking	35494	8874	-0.3622	0.01825	-19.85	3.54962e-87	-0.3428	0.03747	-9.147	7.15387e-20	3.54962e-87	7.15387e-20
types_of_physical_activity_in_last_4_weeks_f6164_0_0.multi_Strenuous_sports	types_of_physical_activity_in_last_4_weeks_f6164_0_0.multi_Strenuous_sports	GSTA1	Exercise_Freq	40565	10137	-0.3165	0.01596	-19.84	3.62527e-87	-0.2504	0.03224	-7.767	8.83784e-15	3.62527e-87	8.83784e-15
types_of_physical_activity_in_last_4_weeks_f6164_0_0.multi_Strenuous_sports	types_of_physical_activity_in_last_4_weeks_f6164_0_0.multi_Strenuous_sports	PRSS8	Exercise_Freq	40472	10111	-0.3035	0.0153	-19.84	3.75974e-87	-0.3068	0.03032	-10.12	5.96847e-24	3.75974e-87	5.96847e-24
types_of_physical_activity_in_last_4_weeks_f6164_0_0.multi_None_of_the_above	types_of_physical_activity_in_last_4_weeks_f6164_0_0.multi_None_of_the_above	NECTIN2	Exercise_Freq	40574	10130	0.3665	0.01848	19.83	3.88464e-87	0.3956	0.0357	11.08	2.26694e-28	3.88464e-87	2.26694e-28
types_of_physical_activity_in_last_4_weeks_f6164_0_0.multi_Walking_for_pleasure_.not_as_a_means_of_transport.	types_of_physical_activity_in_last_4_weeks_f6164_0_0.multi_Walking_for_pleasure_.not_as_a_means_of_transport.	GGH	Exercise_Freq	39959	9973	-0.1901	0.009584	-19.83	3.94563e-87	-0.1861	0.01908	-9.758	2.15889e-22	3.94563e-87	2.15889e-22
average_total_household_income_before_tax_f738_0_0	average_total_household_income_before_tax_f738_0_04	CD300LF	Deprivation_Indices	34924	8717	-0.1963	0.009896	-19.84	4.11782e-87	-0.1982	0.0196	-10.12	6.3998e-24	1.32714e-114	3.87011e-33
smoking_status_f20116_0_0_Current	smoking_status_f20116_0_0_Current	FOLR1	Smoking	40747	10188	0.2963	0.01494	19.83	4.14512e-87	0.2305	0.02981	7.731	1.17038e-14	4.14512e-87	1.17038e-14
types_of_physical_activity_in_last_4_weeks_f6164_0_0.multi_None_of_the_above	types_of_physical_activity_in_last_4_weeks_f6164_0_0.multi_None_of_the_above	IL2RA	Exercise_Freq	40340	10092	0.3231	0.01629	19.83	4.22051e-87	0.2634	0.03325	7.921	2.61363e-15	4.22051e-87	2.61363e-15
past_tobacco_smoking_f1249_0_0	past_tobacco_smoking_f1249_0_04	CEACAM5	Smoking	36147	9007	0.208	0.01049	19.84	4.28312e-87	0.181	0.02084	8.685	4.43947e-18	1.00788e-99	3.38749e-21
bread_type_f1448_0_0_White	bread_type_f1448_0_0_White	CTSZ	Diet_Weekly	39487	9866	0.2022	0.0102	19.83	4.35197e-87	0.1789	0.02069	8.646	6.15921e-18	4.35197e-87	6.15921e-18
bread_type_f1448_0_0_White	bread_type_f1448_0_0_White	CDCP1	Diet_Weekly	39163	9766	0.1914	0.00965	19.83	4.36782e-87	0.1934	0.01937	9.987	2.24989e-23	4.36782e-87	2.24989e-23
current_tobacco_smoking_f1239_0_0_Yes._on_most_or_all_days	current_tobacco_smoking_f1239_0_0_Yes._on_most_or_all_days	DEFB4A_DEFB4B	Smoking	40232	10064	0.3427	0.01728	19.83	4.38472e-87	0.3353	0.03396	9.874	6.85202e-23	4.38472e-87	6.85202e-23
index_of_multiple_deprivation_england_f26410_0_0	index_of_multiple_deprivation_england_f26410_0_0	CA6	Deprivation_Indices	35034	8793	-0.08371	0.00422	-19.84	4.40683e-87	-0.0864	0.008247	-10.48	1.58239e-25	4.40683e-87	1.58239e-25
time_spent_watching_television_tv_f1070_0_0	time_spent_watching_television_tv_f1070_0_0	KYNU	Exercise_Freq	40838	10212	0.09336	0.004709	19.83	4.46874e-87	0.0886	0.009411	9.415	5.77119e-21	4.46874e-87	5.77119e-21
snoring_f1210_0_0_No	snoring_f1210_0_0_No	PAMR1	Sleep	40822	10203	-0.1723	0.008692	-19.83	4.47142e-87	-0.1682	0.01739	-9.67	5.03587e-22	4.47142e-87	5.03587e-22
smoking_status_f20116_0_0_Current	smoking_status_f20116_0_0_Current	CCL20	Smoking	41259	10314	0.3111	0.01569	19.82	4.62853e-87	0.2723	0.03148	8.65	5.91493e-18	4.62853e-87	5.91493e-18
alcohol_intake_frequency_f1558_0_0	alcohol_intake_frequency_f1558_0_04	MAMDC4	Alcohol	35287	8818	0.3788	0.0191	19.83	4.69102e-87	0.4444	0.03911	11.36	1.01589e-29	0	9.29772e-229
time_spent_watching_television_tv_f1070_0_0	time_spent_watching_television_tv_f1070_0_0	SULT2A1	Exercise_Freq	40366	10060	0.09724	0.004906	19.82	5.18669e-87	0.09711	0.009523	10.2	2.68972e-24	5.18669e-87	2.68972e-24
education_score_england_f26414_0_0	education_score_england_f26414_0_0	LRIG1	Deprivation_Indices	35339	8859	0.08435	0.004254	19.83	5.20034e-87	0.07413	0.008508	8.713	3.50488e-18	5.20034e-87	3.50488e-18
types_of_physical_activity_in_last_4_weeks_f6164_0_0.multi_Strenuous_sports	types_of_physical_activity_in_last_4_weeks_f6164_0_0.multi_Strenuous_sports	FAM20A	Exercise_Freq	35332	8832	-0.3286	0.01658	-19.82	5.42683e-87	-0.327	0.03392	-9.64	6.9349e-22	5.42683e-87	6.9349e-22
alcohol_intake_frequency_f1558_0_0	alcohol_intake_frequency_f1558_0_04	DLL1	Alcohol	40887	10224	-0.3615	0.01824	-19.82	5.52573e-87	-0.3148	0.03569	-8.819	1.34449e-18	0	2.17521e-122
types_of_physical_activity_in_last_4_weeks_f6164_0_0.multi_None_of_the_above	types_of_physical_activity_in_last_4_weeks_f6164_0_0.multi_None_of_the_above	CD74	Exercise_Freq	40976	10243	0.3466	0.01749	19.82	5.64143e-87	0.394	0.03536	11.14	1.12718e-28	5.64143e-87	1.12718e-28
types_of_physical_activity_in_last_4_weeks_f6164_0_0.multi_None_of_the_above	types_of_physical_activity_in_last_4_weeks_f6164_0_0.multi_None_of_the_above	TIMP1	Exercise_Freq	40192	10051	0.3674	0.01854	19.81	5.8072e-87	0.2906	0.03884	7.483	7.86238e-14	5.8072e-87	7.86238e-14
pack_years_of_smoking_f20161_0_0	pack_years_of_smoking_f20161_0_0	LIPF	Smoking	34435	8600	0.1012	0.005106	19.82	5.95069e-87	0.1161	0.009843	11.79	7.65715e-32	5.95069e-87	7.65715e-32
current_tobacco_smoking_f1239_0_0_Yes._on_most_or_all_days	current_tobacco_smoking_f1239_0_0_Yes._on_most_or_all_days	TNFRSF1A	Smoking	40828	10197	0.345	0.01741	19.81	6.31257e-87	0.4299	0.03351	12.83	2.19955e-37	6.31257e-87	2.19955e-37
major_dietary_changes_in_the_last_5_years_f1538_0_0_No	major_dietary_changes_in_the_last_5_years_f1538_0_0_No	ADGRG2	Diet_Weekly	40812	10206	0.1792	0.009048	19.81	6.36718e-87	0.1437	0.01809	7.942	2.1952e-15	6.36718e-87	2.1952e-15
usual_walking_pace_f924_0_0	usual_walking_pace_f924_0_03	LSP1	Exercise_Freq	40376	10099	-0.3474	0.01754	-19.81	6.43657e-87	-0.3744	0.03463	-10.81	4.25575e-27	4.67339e-94	3.5166e-28
usual_walking_pace_f924_0_0	usual_walking_pace_f924_0_03	CD28	Exercise_Freq	39490	9866	-0.3448	0.01741	-19.81	6.82158e-87	-0.2701	0.03632	-7.436	1.12499e-13	1.18602e-88	1.10935e-13
usual_walking_pace_f924_0_0	usual_walking_pace_f924_0_03	REG3A	Exercise_Freq	40926	10252	-0.3296	0.01664	-19.81	6.83023e-87	-0.3018	0.033	-9.145	7.10055e-20	1.89988e-88	6.09792e-19
usual_walking_pace_f924_0_0	usual_walking_pace_f924_0_02	APOF	Exercise_Freq	35218	8786	0.2726	0.01376	19.81	7.03596e-87	0.3001	0.02805	10.7	1.50271e-26	4.50702e-229	1.52218e-61
types_of_physical_activity_in_last_4_weeks_f6164_0_0.multi_None_of_the_above	types_of_physical_activity_in_last_4_weeks_f6164_0_0.multi_None_of_the_above	YAP1	Exercise_Freq	35249	8808	0.3665	0.0185	19.81	7.04425e-87	0.2597	0.03618	7.177	7.69856e-13	7.04425e-87	7.69856e-13
employment_score_england_f26412_0_0	employment_score_england_f26412_0_0	TGFA	Deprivation_Indices	35140	8782	0.1135	0.005728	19.81	7.462e-87	0.1057	0.01171	9.025	2.17915e-19	7.462e-87	2.17915e-19
time_spent_watching_television_tv_f1070_0_0	time_spent_watching_television_tv_f1070_0_0	GM2A	Exercise_Freq	34281	8567	0.09368	0.004729	19.81	7.47655e-87	0.1035	0.01019	10.16	4.03603e-24	7.47655e-87	4.03603e-24
types_of_physical_activity_in_last_4_weeks_f6164_0_0.multi_Walking_for_pleasure_.not_as_a_means_of_transport.	types_of_physical_activity_in_last_4_weeks_f6164_0_0.multi_Walking_for_pleasure_.not_as_a_means_of_transport.	TNFRSF11A	Exercise_Freq	41061	10270	-0.1836	0.009273	-19.8	7.59393e-87	-0.1414	0.01816	-7.786	7.58245e-15	7.59393e-87	7.58245e-15
current_tobacco_smoking_f1239_0_0_Yes._on_most_or_all_days	current_tobacco_smoking_f1239_0_0_Yes._on_most_or_all_days	EFNA4	Smoking	40430	10105	0.3537	0.01786	19.8	8.01573e-87	0.4112	0.03524	11.67	2.93893e-31	8.01573e-87	2.93893e-31
pack_years_of_smoking_f20161_0_0	pack_years_of_smoking_f20161_0_0	STAB2	Smoking	35366	8845	0.09025	0.004557	19.8	8.01756e-87	0.08624	0.009128	9.449	4.31822e-21	8.01756e-87	4.31822e-21
alcohol_intake_frequency_f1558_0_0	alcohol_intake_frequency_f1558_0_06	ADAM8	Alcohol	41046	10269	-0.3738	0.01888	-19.79	8.4535e-87	-0.3003	0.03806	-7.891	3.30601e-15	2.45488e-163	4.24139e-33
employment_score_england_f26412_0_0	employment_score_england_f26412_0_0	CSF1	Deprivation_Indices	35290	8864	0.1106	0.005584	19.8	9.1326e-87	0.1184	0.01122	10.56	6.46809e-26	9.1326e-87	6.46809e-26
smoking_status_f20116_0_0_Never	smoking_status_f20116_0_0_Never	TNFSF13B	Smoking	41255	10308	-0.1784	0.009016	-19.79	9.23025e-87	-0.1569	0.01828	-8.586	1.03462e-17	9.23025e-87	1.03462e-17
employment_score_england_f26412_0_0	employment_score_england_f26412_0_0	COL6A3	Deprivation_Indices	35606	8906	0.1103	0.005571	19.8	9.25263e-87	0.123	0.01081	11.37	9.15005e-30	9.25263e-87	9.15005e-30
number_of_days_week_of_vigorous_physical_activity_10_plus_minutes_f904_0_0	number_of_days_week_of_vigorous_physical_activity_10_plus_minutes_f904_0_04	IL1RN	Exercise_Freq	38421	9624	-0.3032	0.01532	-19.79	9.57599e-87	-0.2322	0.03108	-7.471	8.67904e-14	1.27608e-153	3.13474e-26
number_of_days_week_of_moderate_physical_activity_10_plus_minutes_f884_0_0	number_of_days_week_of_moderate_physical_activity_10_plus_minutes_f884_0_08	INHBC	Exercise_Freq	38597	9661	-0.3153	0.01594	-19.79	1.02871e-86	-0.294	0.03251	-9.041	1.85558e-19	4.71585e-91	3.99581e-19
current_tobacco_smoking_f1239_0_0_No	current_tobacco_smoking_f1239_0_0_No	SPINK6	Smoking	41156	10291	-0.2879	0.01455	-19.78	1.0579e-86	-0.3044	0.02913	-10.45	1.9978e-25	1.0579e-86	1.9978e-25
bread_type_f1448_0_0_Wholemeal_or_wholegrain	bread_type_f1448_0_0_Wholemeal_or_wholegrain	COL18A1	Diet_Weekly	39612	9905	-0.1846	0.00933	-19.78	1.07279e-86	-0.1643	0.01884	-8.721	3.20654e-18	1.07279e-86	3.20654e-18
usual_walking_pace_f924_0_0	usual_walking_pace_f924_0_03	SNRPB2	Exercise_Freq	35092	8769	-0.3817	0.01929	-19.79	1.08101e-86	-0.3778	0.03856	-9.799	1.48779e-22	1.35534e-85	5.82405e-22
types_of_physical_activity_in_last_4_weeks_f6164_0_0.multi_Strenuous_sports	types_of_physical_activity_in_last_4_weeks_f6164_0_0.multi_Strenuous_sports	ITGAV	Exercise_Freq	40973	10233	0.3092	0.01563	19.78	1.09801e-86	0.283	0.03085	9.175	5.38397e-20	1.09801e-86	5.38397e-20
usual_walking_pace_f924_0_0	usual_walking_pace_f924_0_03	EPO	Exercise_Freq	40380	10095	-0.3517	0.01778	-19.78	1.09835e-86	-0.2807	0.03525	-7.965	1.82893e-15	1.91086e-85	1.21926e-14
smoking_status_f20116_0_0_Never	smoking_status_f20116_0_0_Never	TNFRSF6B	Smoking	40497	10123	-0.183	0.009252	-19.78	1.15396e-86	-0.1599	0.01872	-8.541	1.51786e-17	1.15396e-86	1.51786e-17
alcohol_intake_frequency_f1558_0_0	alcohol_intake_frequency_f1558_0_06	APOF	Alcohol	35485	8868	0.3269	0.01653	19.78	1.25952e-86	0.3005	0.03431	8.759	2.34237e-18	3.82101e-179	1.25202e-38
bread_type_f1448_0_0_White	bread_type_f1448_0_0_White	STC1	Diet_Weekly	39754	9983	0.2155	0.0109	19.77	1.31654e-86	0.1801	0.02166	8.314	1.04882e-16	1.31654e-86	1.04882e-16
pack_years_of_smoking_f20161_0_0	pack_years_of_smoking_f20161_0_0	AMBP	Smoking	40951	10233	0.09075	0.00459	19.77	1.35247e-86	0.09744	0.009298	10.48	1.44473e-25	1.35247e-86	1.44473e-25
types_of_physical_activity_in_last_4_weeks_f6164_0_0.multi_Other_exercises_.eg._swimming._cycling._keep_fit._bowling.	types_of_physical_activity_in_last_4_weeks_f6164_0_0.multi_Other_exercises_.eg._swimming._cycling._keep_fit._bowling.	PALM2	Exercise_Freq	35249	8808	-0.2016	0.01019	-19.78	1.36444e-86	-0.2035	0.02018	-10.08	8.6885e-24	1.36444e-86	8.6885e-24
smoking_status_f20116_0_0_Current	smoking_status_f20116_0_0_Current	SPINK6	Smoking	41156	10291	0.2884	0.01459	19.77	1.45402e-86	0.3038	0.02922	10.4	3.40145e-25	1.45402e-86	3.40145e-25
ipaq_activity_group_f22032_0_0	ipaq_activity_group_f22032_0_03	COL6A3	Exercise_MET	33240	8307	-0.2808	0.0142	-19.78	1.52667e-86	-0.2102	0.0276	-7.614	2.94074e-14	1.45102e-86	2.72871e-13
alcohol_intake_frequency_f1558_0_0	alcohol_intake_frequency_f1558_0_05	PDCD1LG2	Alcohol	40572	10145	-0.3087	0.01562	-19.76	1.60607e-86	-0.2335	0.03222	-7.247	4.58305e-13	2.34584e-170	1.40279e-27
usual_walking_pace_f924_0_0	usual_walking_pace_f924_0_03	LBR	Exercise_Freq	40782	10210	-0.349	0.01766	-19.76	1.66742e-86	-0.2956	0.03696	-7.996	1.42214e-15	1.15229e-87	5.6355e-16
types_of_physical_activity_in_last_4_weeks_f6164_0_0.multi_Walking_for_pleasure_.not_as_a_means_of_transport.	types_of_physical_activity_in_last_4_weeks_f6164_0_0.multi_Walking_for_pleasure_.not_as_a_means_of_transport.	CLEC4D	Exercise_Freq	40575	10126	-0.1774	0.008978	-19.76	1.73463e-86	-0.158	0.01807	-8.746	2.56089e-18	1.73463e-86	2.56089e-18
alcohol_intake_versus_10_years_previously_f1628_0_0	alcohol_intake_versus_10_years_previously_f1628_0_03	SSC4D	Alcohol	36945	9204	-0.2547	0.01289	-19.76	1.7611e-86	-0.2437	0.02622	-9.293	1.83927e-20	2.15982e-91	5.62222e-21
income_score_england_f26411_0_0	income_score_england_f26411_0_0	CA6	Deprivation_Indices	35034	8793	-0.08346	0.004223	-19.76	1.81184e-86	-0.08444	0.008203	-10.29	1.03912e-24	1.81184e-86	1.03912e-24
time_spent_watching_television_tv_f1070_0_0	time_spent_watching_television_tv_f1070_0_0	BTN2A1	Exercise_Freq	40572	10146	0.09212	0.004664	19.75	1.95347e-86	0.09401	0.009214	10.2	2.51031e-24	1.95347e-86	2.51031e-24
major_dietary_changes_in_the_last_5_years_f1538_0_0_Yes._because_of_illness	major_dietary_changes_in_the_last_5_years_f1538_0_0_Yes._because_of_illness	CD74	Diet_Weekly	41170	10290	0.274	0.01387	19.75	1.95942e-86	0.3515	0.02766	12.71	9.93408e-37	1.95942e-86	9.93408e-37
at_or_above_moderate_vigorous_recommendation_f22035_0_0	at_or_above_moderate_vigorous_recommendation_f22035_0_0	ADM	Exercise_MET	33070	8328	-0.1937	0.009802	-19.76	1.96565e-86	-0.2055	0.0193	-10.65	2.54966e-26	1.96565e-86	2.54966e-26
bread_type_f1448_0_0_White	bread_type_f1448_0_0_White	ALPP	Diet_Weekly	39244	9830	0.1979	0.01002	19.75	2.03175e-86	0.2254	0.0196	11.5	2.11409e-30	2.03175e-86	2.11409e-30
major_dietary_changes_in_the_last_5_years_f1538_0_0_No	major_dietary_changes_in_the_last_5_years_f1538_0_0_No	TNFRSF11A	Diet_Weekly	41259	10314	-0.1708	0.008647	-19.75	2.07219e-86	-0.1697	0.01689	-10.04	1.24491e-23	2.07219e-86	1.24491e-23
average_total_household_income_before_tax_f738_0_0	average_total_household_income_before_tax_f738_0_04	RNASE6	Deprivation_Indices	29921	7420	-0.3286	0.01662	-19.77	2.07281e-86	-0.3174	0.0325	-9.766	2.1546e-22	5.90171e-112	1.14047e-32
alcohol_intake_frequency_f1558_0_0	alcohol_intake_frequency_f1558_0_05	SSC4D	Alcohol	40703	10178	-0.3439	0.01741	-19.75	2.11006e-86	-0.3867	0.03474	-11.13	1.30429e-28	0	1.20731e-119
average_total_household_income_before_tax_f738_0_0	average_total_household_income_before_tax_f738_0_05	FGFR2	Deprivation_Indices	34660	8732	-0.4824	0.02442	-19.75	2.203e-86	-0.4996	0.04996	-10	2.04037e-23	1.27896e-129	1.00908e-34
bread_type_f1448_0_0_Wholemeal_or_wholegrain	bread_type_f1448_0_0_Wholemeal_or_wholegrain	COLEC12	Diet_Weekly	39441	9839	-0.1794	0.009084	-19.75	2.25064e-86	-0.1603	0.01822	-8.796	1.65524e-18	2.25064e-86	1.65524e-18
time_spent_watching_television_tv_f1070_0_0	time_spent_watching_television_tv_f1070_0_0	IL16	Exercise_Freq	40825	10225	0.09067	0.004593	19.74	2.3566e-86	0.08998	0.009327	9.647	6.26462e-22	2.3566e-86	6.26462e-22
pack_years_of_smoking_f20161_0_0	pack_years_of_smoking_f20161_0_0	CD302	Smoking	40471	10121	0.08886	0.004501	19.74	2.43313e-86	0.1023	0.009326	10.97	7.72587e-28	2.43313e-86	7.72587e-28
age_first_had_sexual_intercourse_f2139_0_0	age_first_had_sexual_intercourse_f2139_0_0	PRSS8	Sexual_Factors	35144	8784	-0.09568	0.004845	-19.75	2.43659e-86	-0.09194	0.009694	-9.484	3.09794e-21	2.43659e-86	3.09794e-21
current_tobacco_smoking_f1239_0_0_Yes._on_most_or_all_days	current_tobacco_smoking_f1239_0_0_Yes._on_most_or_all_days	PON1	Smoking	35522	8878	-0.2852	0.01444	-19.75	2.4455e-86	-0.3137	0.02886	-10.87	2.40337e-27	2.4455e-86	2.40337e-27
alcohol_intake_frequency_f1558_0_0	alcohol_intake_frequency_f1558_0_05	RNF149	Alcohol	34514	8627	-0.4099	0.02076	-19.75	2.45217e-86	-0.439	0.0413	-10.63	3.14773e-26	7.02781e-168	4.60372e-43
time_spent_watching_television_tv_f1070_0_0	time_spent_watching_television_tv_f1070_0_0	FABP5	Exercise_Freq	40609	10160	0.09888	0.005009	19.74	2.4625e-86	0.12	0.009986	12.02	4.81674e-33	2.4625e-86	4.81674e-33
number_of_days_week_of_moderate_physical_activity_10_plus_minutes_f884_0_0	number_of_days_week_of_moderate_physical_activity_10_plus_minutes_f884_0_06	ITGAV	Exercise_Freq	38941	9723	0.3431	0.01738	19.74	2.47202e-86	0.3229	0.0349	9.253	2.65478e-20	2.60123e-171	3.20618e-34
smoking_status_f20116_0_0_Never	smoking_status_f20116_0_0_Never	PCDH17	Smoking	40814	10204	0.1741	0.008822	19.74	2.55913e-86	0.1691	0.01751	9.658	5.63431e-22	2.55913e-86	5.63431e-22
average_total_household_income_before_tax_f738_0_0	average_total_household_income_before_tax_f738_0_04	CD302	Deprivation_Indices	34473	8597	-0.3064	0.01552	-19.75	2.56997e-86	-0.2606	0.03124	-8.341	8.52543e-17	3.16506e-112	1.59537e-20
bread_type_f1448_0_0_Wholemeal_or_wholegrain	bread_type_f1448_0_0_Wholemeal_or_wholegrain	PIGR	Diet_Weekly	38966	9714	-0.1964	0.009952	-19.74	2.57799e-86	-0.1661	0.01993	-8.334	8.89632e-17	2.57799e-86	8.89632e-17
types_of_physical_activity_in_last_4_weeks_f6164_0_0.multi_Other_exercises_.eg._swimming._cycling._keep_fit._bowling.	types_of_physical_activity_in_last_4_weeks_f6164_0_0.multi_Other_exercises_.eg._swimming._cycling._keep_fit._bowling.	HNMT	Exercise_Freq	40116	10024	-0.1647	0.008343	-19.74	2.60704e-86	-0.1826	0.01697	-10.76	7.13189e-27	2.60704e-86	7.13189e-27
at_or_above_moderate_vigorous_walking_recommendation_f22036_0_0	at_or_above_moderate_vigorous_walking_recommendation_f22036_0_0	CA6	Exercise_MET	32730	8174	0.2014	0.0102	19.75	2.63358e-86	0.1725	0.02044	8.439	3.75561e-17	2.63358e-86	3.75561e-17
smoking_status_f20116_0_0_Never	smoking_status_f20116_0_0_Never	SIT1	Smoking	40045	10014	-0.1937	0.009815	-19.74	2.67222e-86	-0.1847	0.01945	-9.494	2.72568e-21	2.67222e-86	2.72568e-21
pack_years_of_smoking_f20161_0_0	pack_years_of_smoking_f20161_0_0	CEACAM8	Smoking	39920	9976	0.09221	0.004672	19.74	2.7187e-86	0.0832	0.009125	9.118	9.1405e-20	2.7187e-86	9.1405e-20
past_tobacco_smoking_f1249_0_0	past_tobacco_smoking_f1249_0_04	VWA1	Smoking	37730	9470	0.2343	0.01187	19.74	2.80855e-86	0.2434	0.02354	10.34	6.38417e-25	4.16382e-91	3.00005e-24
employment_score_england_f26412_0_0	employment_score_england_f26412_0_0	INHBB	Deprivation_Indices	29687	7420	0.1154	0.005842	19.75	2.85798e-86	0.1119	0.0118	9.479	3.38783e-21	2.85798e-86	3.38783e-21
summed_minutes_activity_f22034_0_0	summed_minutes_activity_f22034_0_0	CD209	Exercise_MET	32940	8199	0.07709	0.003905	19.74	2.86898e-86	0.07892	0.007907	9.981	2.51102e-23	2.86898e-86	2.51102e-23
bread_type_f1448_0_0_Wholemeal_or_wholegrain	bread_type_f1448_0_0_Wholemeal_or_wholegrain	CD83	Diet_Weekly	39395	9834	-0.1891	0.009582	-19.73	3.06494e-86	-0.2358	0.01953	-12.08	2.43248e-33	3.06494e-86	2.43248e-33
income_score_england_f26411_0_0	income_score_england_f26411_0_0	EFNA1	Deprivation_Indices	35074	8798	0.1066	0.005401	19.74	3.15533e-86	0.1059	0.01075	9.848	9.19929e-23	3.15533e-86	9.19929e-23
alcohol_intake_frequency_f1558_0_0	alcohol_intake_frequency_f1558_0_06	TGOLN2	Alcohol	35482	8871	-0.3632	0.01841	-19.73	3.42664e-86	-0.3391	0.03675	-9.227	3.43618e-20	9.29608e-167	2.32048e-35
ipaq_activity_group_f22032_0_0	ipaq_activity_group_f22032_0_03	CES1	Exercise_MET	32967	8176	-0.2608	0.01322	-19.73	3.50262e-86	-0.2946	0.02672	-11.02	4.64141e-28	3.01185e-85	2.13023e-27
usual_walking_pace_f924_0_0	usual_walking_pace_f924_0_02	LRRC25	Exercise_Freq	40255	10061	-0.3	0.01521	-19.72	3.5869e-86	-0.2891	0.03047	-9.487	2.91362e-21	3.65215e-180	2.70878e-44
types_of_physical_activity_in_last_4_weeks_f6164_0_0.multi_None_of_the_above	types_of_physical_activity_in_last_4_weeks_f6164_0_0.multi_None_of_the_above	CHI3L1	Exercise_Freq	39731	9940	0.3302	0.01674	19.72	3.71787e-86	0.2819	0.03291	8.567	1.21746e-17	3.71787e-86	1.21746e-17
alcohol_intake_frequency_f1558_0_0	alcohol_intake_frequency_f1558_0_06	FAS	Alcohol	41143	10280	-0.3729	0.01891	-19.72	3.71969e-86	-0.4137	0.03857	-10.73	1.06009e-26	4.32546e-171	6.73464e-52
met_minutes_per_week_for_vigorous_activity_f22039_0_0	met_minutes_per_week_for_vigorous_activity_f22039_0_0	CLEC4A	Exercise_MET	32761	8209	0.09267	0.004697	19.73	3.98597e-86	0.08775	0.009577	9.163	6.28066e-20	3.98597e-86	6.28066e-20
types_of_physical_activity_in_last_4_weeks_f6164_0_0.multi_Walking_for_pleasure_.not_as_a_means_of_transport.	types_of_physical_activity_in_last_4_weeks_f6164_0_0.multi_Walking_for_pleasure_.not_as_a_means_of_transport.	PIGR	Exercise_Freq	40116	10021	-0.2078	0.01054	-19.72	4.02764e-86	-0.1881	0.02074	-9.068	1.4396e-19	4.02764e-86	1.4396e-19
smoking_status_f20116_0_0_Current	smoking_status_f20116_0_0_Current	CD244	Smoking	41259	10314	-0.2783	0.01411	-19.71	4.08507e-86	-0.2503	0.02737	-9.143	7.23668e-20	4.08507e-86	7.23668e-20
bread_type_f1448_0_0_White	bread_type_f1448_0_0_White	RBP5	Diet_Weekly	39258	9816	0.2099	0.01064	19.72	4.13536e-86	0.2023	0.02133	9.483	3.03552e-21	4.13536e-86	3.03552e-21
bread_type_f1448_0_0_Wholemeal_or_wholegrain	bread_type_f1448_0_0_Wholemeal_or_wholegrain	PILRB	Diet_Weekly	39463	9854	-0.1184	0.006003	-19.71	4.23165e-86	-0.1188	0.01204	-9.862	7.80464e-23	4.23165e-86	7.80464e-23
at_or_above_moderate_vigorous_recommendation_f22035_0_0	at_or_above_moderate_vigorous_recommendation_f22035_0_0	SSC4D	Exercise_MET	32783	8180	-0.1877	0.009515	-19.72	4.2863e-86	-0.1823	0.01921	-9.488	3.03183e-21	4.2863e-86	3.03183e-21
alcohol_intake_frequency_f1558_0_0	alcohol_intake_frequency_f1558_0_05	EFNA1	Alcohol	40701	10178	-0.3795	0.01925	-19.71	4.52256e-86	-0.3529	0.03754	-9.399	6.68892e-21	1.25949e-189	8.33528e-46
types_of_physical_activity_in_last_4_weeks_f6164_0_0.multi_Other_exercises_.eg._swimming._cycling._keep_fit._bowling.	types_of_physical_activity_in_last_4_weeks_f6164_0_0.multi_Other_exercises_.eg._swimming._cycling._keep_fit._bowling.	GSTA1	Exercise_Freq	40565	10137	-0.185	0.009389	-19.71	4.77456e-86	-0.1712	0.01881	-9.098	1.09738e-19	4.77456e-86	1.09738e-19
average_total_household_income_before_tax_f738_0_0	average_total_household_income_before_tax_f738_0_04	PILRA	Deprivation_Indices	34678	8616	-0.2381	0.01208	-19.71	5.03333e-86	-0.2359	0.02398	-9.839	1.0093e-22	1.55601e-119	1.07141e-28
current_tobacco_smoking_f1239_0_0_No	current_tobacco_smoking_f1239_0_0_No	CCL21	Smoking	40988	10246	-0.3018	0.01532	-19.7	5.10276e-86	-0.3717	0.02976	-12.49	1.50944e-35	5.10276e-86	1.50944e-35
alcohol_intake_frequency_f1558_0_0	alcohol_intake_frequency_f1558_0_06	SLITRK2	Alcohol	41119	10267	-0.3865	0.01962	-19.7	5.49575e-86	-0.3836	0.03912	-9.805	1.34472e-22	4.55431e-147	6.45821e-40
ever_smoked_f20160_0_0	ever_smoked_f20160_0_0	MSMB	Smoking	40559	10148	0.1261	0.0064	19.7	5.57031e-86	0.1363	0.01325	10.29	1.04545e-24	5.57031e-86	1.04545e-24
alcohol_intake_frequency_f1558_0_0	alcohol_intake_frequency_f1558_0_06	CD302	Alcohol	40575	10142	-0.3649	0.01852	-19.7	5.67825e-86	-0.3537	0.03787	-9.34	1.17063e-20	1.67735e-196	1.05458e-44
index_of_multiple_deprivation_england_f26410_0_0	index_of_multiple_deprivation_england_f26410_0_0	ADAMTSL2	Deprivation_Indices	30391	7580	0.118	0.005987	19.71	5.68788e-86	0.1042	0.01222	8.533	1.70582e-17	5.68788e-86	1.70582e-17
average_total_household_income_before_tax_f738_0_0	average_total_household_income_before_tax_f738_0_05	CDCP1	Deprivation_Indices	34327	8633	-0.4406	0.02236	-19.7	5.96524e-86	-0.4203	0.04359	-9.643	6.78672e-22	2.35531e-162	5.3822e-36
usual_walking_pace_f924_0_0	usual_walking_pace_f924_0_03	ADH1B	Exercise_Freq	34416	8589	-0.3726	0.01892	-19.7	6.72225e-86	-0.3641	0.03787	-9.615	8.90431e-22	8.15356e-105	3.46155e-25
major_dietary_changes_in_the_last_5_years_f1538_0_0_No	major_dietary_changes_in_the_last_5_years_f1538_0_0_No	HSD11B1	Diet_Weekly	40752	10188	0.1883	0.009567	19.68	7.62279e-86	0.216	0.0191	11.31	1.73213e-29	7.62279e-86	1.73213e-29
smoking_status_f20116_0_0_Current	smoking_status_f20116_0_0_Current	TNFRSF11B	Smoking	40784	10197	0.2726	0.01385	19.68	7.84803e-86	0.2716	0.02858	9.502	2.53444e-21	7.84803e-86	2.53444e-21
index_of_multiple_deprivation_england_f26410_0_0	index_of_multiple_deprivation_england_f26410_0_0	MZB1	Deprivation_Indices	35247	8837	0.1062	0.005396	19.69	7.89898e-86	0.1174	0.01053	11.15	1.13483e-28	7.89898e-86	1.13483e-28
smoking_status_f20116_0_0_Never	smoking_status_f20116_0_0_Never	TP53BP1	Smoking	34458	8614	0.2106	0.01069	19.69	8.02679e-86	0.2116	0.02144	9.868	7.60144e-23	8.02679e-86	7.60144e-23
average_total_household_income_before_tax_f738_0_0	average_total_household_income_before_tax_f738_0_05	TREM2	Deprivation_Indices	34587	8662	-0.4351	0.0221	-19.69	8.32083e-86	-0.4085	0.04368	-9.352	1.07573e-20	1.77283e-153	3.36446e-41
time_spent_watching_television_tv_f1070_0_0	time_spent_watching_television_tv_f1070_0_0	ADAM12	Exercise_Freq	34115	8516	0.1065	0.005412	19.69	8.39695e-86	0.1083	0.01042	10.4	3.58828e-25	8.39695e-86	3.58828e-25
pack_years_of_smoking_f20161_0_0	pack_years_of_smoking_f20161_0_0	PCSK9	Smoking	41160	10296	0.09123	0.004637	19.68	8.67655e-86	0.08057	0.009549	8.438	3.67916e-17	8.67655e-86	3.67916e-17
major_dietary_changes_in_the_last_5_years_f1538_0_0_Yes._because_of_illness	major_dietary_changes_in_the_last_5_years_f1538_0_0_Yes._because_of_illness	ULBP2	Diet_Weekly	40497	10123	0.2548	0.01295	19.68	8.7173e-86	0.2819	0.02634	10.7	1.42021e-26	8.7173e-86	1.42021e-26
types_of_physical_activity_in_last_4_weeks_f6164_0_0.multi_Other_exercises_.eg._swimming._cycling._keep_fit._bowling.	types_of_physical_activity_in_last_4_weeks_f6164_0_0.multi_Other_exercises_.eg._swimming._cycling._keep_fit._bowling.	CREG1	Exercise_Freq	40097	10033	-0.1789	0.009091	-19.67	9.02298e-86	-0.1961	0.01815	-10.8	4.6705e-27	9.02298e-86	4.6705e-27
alcohol_intake_frequency_f1558_0_0	alcohol_intake_frequency_f1558_0_06	RAB6A	Alcohol	40703	10178	0.3733	0.01898	19.67	9.37565e-86	0.4111	0.03844	10.69	1.52064e-26	3.4947e-146	9.44475e-44
types_of_physical_activity_in_last_4_weeks_f6164_0_0.multi_Walking_for_pleasure_.not_as_a_means_of_transport.	types_of_physical_activity_in_last_4_weeks_f6164_0_0.multi_Walking_for_pleasure_.not_as_a_means_of_transport.	ADAMTSL2	Exercise_Freq	35333	8837	-0.2214	0.01125	-19.68	9.46438e-86	-0.192	0.02298	-8.354	7.59671e-17	9.46438e-86	7.59671e-17
bread_type_f1448_0_0_White	bread_type_f1448_0_0_White	OXT	Diet_Weekly	39772	9965	0.1941	0.009868	19.67	9.57045e-86	0.1863	0.01956	9.526	2.01369e-21	9.57045e-86	2.01369e-21
health_score_england_f26413_0_0	health_score_england_f26413_0_0	TREM2	Deprivation_Indices	35116	8825	0.1063	0.005401	19.68	9.58497e-86	0.134	0.01055	12.71	1.14913e-36	9.58497e-86	1.14913e-36
pack_years_of_smoking_f20161_0_0	pack_years_of_smoking_f20161_0_0	CD4	Smoking	40542	10124	0.09258	0.004707	19.67	9.62423e-86	0.09889	0.009698	10.2	2.67359e-24	9.62423e-86	2.67359e-24
bread_type_f1448_0_0_Wholemeal_or_wholegrain	bread_type_f1448_0_0_Wholemeal_or_wholegrain	SELE	Diet_Weekly	39946	9968	-0.1552	0.007891	-19.67	9.78564e-86	-0.1387	0.01568	-8.847	1.05429e-18	9.78564e-86	1.05429e-18
usual_walking_pace_f924_0_0	usual_walking_pace_f924_0_02	CPXM2	Exercise_Freq	35171	8798	-0.3243	0.01648	-19.68	9.79842e-86	-0.3272	0.03251	-10.07	1.04423e-23	1.70119e-167	8.22943e-45
processed_meat_intake_f1349_0_0	processed_meat_intake_f1349_0_03	LEP	Diet_Weekly	40688	10178	0.3105	0.01578	19.67	9.8037e-86	0.2792	0.03133	8.912	5.86099e-19	9.13546e-122	6.88096e-31
snoring_f1210_0_0_No	snoring_f1210_0_0_No	PLAT	Sleep	41180	10304	-0.1828	0.009297	-19.67	1.02397e-85	-0.1927	0.01856	-10.39	3.8205e-25	1.02397e-85	3.8205e-25
cereal_intake_f1458_0_0	cereal_intake_f1458_0_0	FABP4	Diet_Weekly	41139	10277	-0.08998	0.004575	-19.67	1.05119e-85	-0.08817	0.009081	-9.709	3.4288e-22	1.05119e-85	3.4288e-22
employment_score_england_f26412_0_0	employment_score_england_f26412_0_0	RELT	Deprivation_Indices	35106	8837	0.09897	0.005031	19.67	1.07259e-85	0.07861	0.01018	7.724	1.24909e-14	1.07259e-85	1.24909e-14
types_of_physical_activity_in_last_4_weeks_f6164_0_0.multi_Walking_for_pleasure_.not_as_a_means_of_transport.	types_of_physical_activity_in_last_4_weeks_f6164_0_0.multi_Walking_for_pleasure_.not_as_a_means_of_transport.	RARRES2	Exercise_Freq	40853	10216	-0.2041	0.01038	-19.66	1.08843e-85	-0.211	0.02101	-10.04	1.27444e-23	1.08843e-85	1.27444e-23
number_of_days_week_of_vigorous_physical_activity_10_plus_minutes_f904_0_0	number_of_days_week_of_vigorous_physical_activity_10_plus_minutes_f904_0_07	LEP	Exercise_Freq	38514	9633	-0.6123	0.03114	-19.67	1.0958e-85	-0.5896	0.06019	-9.796	1.49833e-22	0	1.88362e-75
usual_walking_pace_f924_0_0	usual_walking_pace_f924_0_03	APBB1IP	Exercise_Freq	40257	10059	-0.3493	0.01776	-19.66	1.14704e-85	-0.4162	0.03517	-11.83	4.26158e-32	1.5187e-89	5.15611e-33
current_tobacco_smoking_f1239_0_0_No	current_tobacco_smoking_f1239_0_0_No	TNFRSF11B	Smoking	40784	10197	-0.2716	0.01381	-19.66	1.14822e-85	-0.2698	0.0285	-9.464	3.60859e-21	1.14822e-85	3.60859e-21
bread_type_f1448_0_0_White	bread_type_f1448_0_0_White	COL18A1	Diet_Weekly	39612	9905	0.2059	0.01047	19.66	1.15224e-85	0.2141	0.02119	10.11	6.66918e-24	1.15224e-85	6.66918e-24
income_score_england_f26411_0_0	income_score_england_f26411_0_0	PLA2G15	Deprivation_Indices	35299	8788	0.1038	0.005278	19.67	1.18347e-85	0.1041	0.01032	10.08	8.83157e-24	1.18347e-85	8.83157e-24
usual_walking_pace_f924_0_0	usual_walking_pace_f924_0_03	PSPN	Exercise_Freq	40382	10093	-0.25	0.01271	-19.66	1.18644e-85	-0.2248	0.02581	-8.708	3.58134e-18	1.55029e-93	1.47938e-19
education_score_england_f26414_0_0	education_score_england_f26414_0_0	LTBP3	Deprivation_Indices	34285	8645	0.09749	0.004957	19.67	1.20775e-85	0.08158	0.009732	8.382	6.01216e-17	1.20775e-85	6.01216e-17
major_dietary_changes_in_the_last_5_years_f1538_0_0_Yes._because_of_illness	major_dietary_changes_in_the_last_5_years_f1538_0_0_Yes._because_of_illness	NT5C1A	Diet_Weekly	35404	8848	0.3063	0.01558	19.67	1.22393e-85	0.2455	0.03006	8.165	3.65844e-16	1.22393e-85	3.65844e-16
plays_computer_games_f2237_0_0	plays_computer_games_f2237_0_02	FABP4	Internet_Usage	41251	10314	0.2321	0.01181	19.66	1.23318e-85	0.2463	0.0233	10.57	5.49172e-26	6.94827e-108	1.39457e-34
index_of_multiple_deprivation_england_f26410_0_0	index_of_multiple_deprivation_england_f26410_0_0	AGRN	Deprivation_Indices	35294	8860	0.1036	0.00527	19.66	1.26384e-85	0.1199	0.01066	11.25	3.54043e-29	1.26384e-85	3.54043e-29
alcohol_intake_versus_10_years_previously_f1628_0_0	alcohol_intake_versus_10_years_previously_f1628_0_03	ALCAM	Alcohol	37444	9346	-0.258	0.01312	-19.66	1.32224e-85	-0.1942	0.02668	-7.28	3.6128e-13	8.31254e-86	2.65418e-12
index_of_multiple_deprivation_england_f26410_0_0	index_of_multiple_deprivation_england_f26410_0_0	VWC2	Deprivation_Indices	34792	8666	0.0957	0.004868	19.66	1.3832e-85	0.09085	0.009824	9.248	2.83202e-20	1.3832e-85	2.83202e-20
nap_during_day_f1190_0_0	nap_during_day_f1190_0_02	PRAP1	Sleep	35410	8848	0.1927	0.009801	19.66	1.43464e-85	0.2226	0.0201	11.08	2.52129e-28	1.19814e-110	6.62867e-38
employment_score_england_f26412_0_0	employment_score_england_f26412_0_0	IL2RA	Deprivation_Indices	34939	8730	0.09636	0.004903	19.66	1.50738e-85	0.09364	0.009971	9.391	7.4683e-21	1.50738e-85	7.4683e-21
education_score_england_f26414_0_0	education_score_england_f26414_0_0	CD99L2	Deprivation_Indices	35142	8801	0.1036	0.005272	19.65	1.65483e-85	0.08271	0.01033	8.005	1.34259e-15	1.65483e-85	1.34259e-15
smoking_status_f20116_0_0_Never	smoking_status_f20116_0_0_Never	CCL22	Smoking	40393	10098	-0.1894	0.009641	-19.64	1.69893e-85	-0.1681	0.01959	-8.583	1.05907e-17	1.69893e-85	1.05907e-17
alcohol_intake_frequency_f1558_0_0	alcohol_intake_frequency_f1558_0_06	PON3	Alcohol	40939	10234	0.3606	0.01836	19.64	1.83551e-85	0.4291	0.03777	11.36	9.85236e-30	1.06554e-180	2.81037e-53
index_of_multiple_deprivation_england_f26410_0_0	index_of_multiple_deprivation_england_f26410_0_0	MSLN	Deprivation_Indices	34944	8745	0.09434	0.004803	19.64	1.97524e-85	0.07695	0.009467	8.128	4.94586e-16	1.97524e-85	4.94586e-16
alcohol_intake_frequency_f1558_0_0	alcohol_intake_frequency_f1558_0_05	IFNGR1	Alcohol	40941	10232	-0.3737	0.01903	-19.63	2.01064e-85	-0.4218	0.03805	-11.09	2.12725e-28	3.2409e-215	3.9379e-55
alcohol_intake_versus_10_years_previously_f1628_0_0	alcohol_intake_versus_10_years_previously_f1628_0_03	AGRN	Alcohol	37110	9297	-0.266	0.01355	-19.64	2.03734e-85	-0.2087	0.02757	-7.568	4.16823e-14	2.46233e-104	3.19458e-18
number_of_days_week_of_moderate_physical_activity_10_plus_minutes_f884_0_0	number_of_days_week_of_moderate_physical_activity_10_plus_minutes_f884_0_08	GFRA1	Exercise_Freq	38881	9710	-0.321	0.01635	-19.63	2.12431e-85	-0.2868	0.03293	-8.712	3.48539e-18	1.04666e-93	1.21035e-21
average_total_household_income_before_tax_f738_0_0	average_total_household_income_before_tax_f738_0_03	NPC2	Deprivation_Indices	29590	7347	-0.3005	0.01529	-19.65	2.16652e-85	-0.2936	0.02985	-9.837	1.07691e-22	4.09224e-152	3.47612e-36
current_tobacco_smoking_f1239_0_0_No	current_tobacco_smoking_f1239_0_0_No	CD244	Smoking	41259	10314	0.2764	0.01408	19.63	2.18535e-85	0.2509	0.02728	9.196	4.4464e-20	2.18535e-85	4.4464e-20
usual_walking_pace_f924_0_0	usual_walking_pace_f924_0_03	SCLY	Exercise_Freq	40666	10168	-0.3338	0.01701	-19.63	2.20138e-85	-0.3493	0.0346	-10.1	7.31456e-24	4.31541e-98	1.87107e-25
time_spent_watching_television_tv_f1070_0_0	time_spent_watching_television_tv_f1070_0_0	B2M	Exercise_Freq	35183	8792	0.1014	0.005166	19.63	2.33216e-85	0.09921	0.01088	9.118	9.34158e-20	2.33216e-85	9.34158e-20
alcohol_intake_frequency_f1558_0_0	alcohol_intake_frequency_f1558_0_05	PILRB	Alcohol	40760	10197	-0.2372	0.01209	-19.63	2.33882e-85	-0.2359	0.02395	-9.849	8.78915e-23	5.68554e-154	2.14465e-37
types_of_physical_activity_in_last_4_weeks_f6164_0_0.multi_Other_exercises_.eg._swimming._cycling._keep_fit._bowling.	types_of_physical_activity_in_last_4_weeks_f6164_0_0.multi_Other_exercises_.eg._swimming._cycling._keep_fit._bowling.	CXCL17	Exercise_Freq	41070	10261	-0.1741	0.008874	-19.62	2.37578e-85	-0.198	0.01741	-11.38	8.13389e-30	2.37578e-85	8.13389e-30
types_of_physical_activity_in_last_4_weeks_f6164_0_0.multi_None_of_the_above	types_of_physical_activity_in_last_4_weeks_f6164_0_0.multi_None_of_the_above	SCARB2	Exercise_Freq	39527	9888	0.349	0.01778	19.62	2.42579e-85	0.3422	0.03482	9.827	1.09346e-22	2.42579e-85	1.09346e-22
smoking_status_f20116_0_0_Current	smoking_status_f20116_0_0_Current	CCL21	Smoking	40988	10246	0.3014	0.01536	19.62	2.43142e-85	0.3717	0.02986	12.45	2.6086e-35	2.43142e-85	2.6086e-35
bread_type_f1448_0_0_Wholemeal_or_wholegrain	bread_type_f1448_0_0_Wholemeal_or_wholegrain	CTSZ	Diet_Weekly	39487	9866	-0.1784	0.009093	-19.62	2.49245e-85	-0.1394	0.0183	-7.619	2.78368e-14	2.49245e-85	2.78368e-14
bread_type_f1448_0_0_White	bread_type_f1448_0_0_White	CCL20	Diet_Weekly	39863	9975	0.2188	0.01115	19.62	2.74881e-85	0.2224	0.02263	9.827	1.08788e-22	2.74881e-85	1.08788e-22
education_score_england_f26414_0_0	education_score_england_f26414_0_0	SELE	Deprivation_Indices	35569	8943	0.08315	0.004237	19.62	2.86826e-85	0.08001	0.008341	9.593	1.08732e-21	2.86826e-85	1.08732e-21
pack_years_of_smoking_f20161_0_0	pack_years_of_smoking_f20161_0_0	MLN	Smoking	40603	10147	0.07911	0.004033	19.61	2.89263e-85	0.08389	0.008061	10.41	3.1069e-25	2.89263e-85	3.1069e-25
usual_walking_pace_f924_0_0	usual_walking_pace_f924_0_03	HYOU1	Exercise_Freq	40938	10240	-0.3325	0.01696	-19.61	3.03388e-85	-0.2821	0.03573	-7.895	3.19106e-15	6.68498e-85	3.12489e-14
index_of_multiple_deprivation_england_f26410_0_0	index_of_multiple_deprivation_england_f26410_0_0	CD5	Deprivation_Indices	35430	8840	0.1066	0.005433	19.62	3.05954e-85	0.09722	0.01126	8.63	7.17816e-18	3.05954e-85	7.17816e-18
cereal_intake_f1458_0_0	cereal_intake_f1458_0_0	ENPP7	Diet_Weekly	39368	9845	-0.0694	0.003538	-19.61	3.14386e-85	-0.0655	0.006813	-9.615	8.65832e-22	3.14386e-85	8.65832e-22
time_spent_watching_television_tv_f1070_0_0	time_spent_watching_television_tv_f1070_0_0	ADH1B	Exercise_Freq	34366	8583	0.1035	0.005278	19.62	3.22993e-85	0.07954	0.01064	7.475	8.49032e-14	3.22993e-85	8.49032e-14
ipaq_activity_group_f22032_0_0	ipaq_activity_group_f22032_0_03	OXT	Exercise_MET	33164	8249	-0.254	0.01295	-19.62	3.2534e-85	-0.2537	0.02592	-9.79	1.64731e-22	2.59744e-85	9.92626e-22
alcohol_intake_frequency_f1558_0_0	alcohol_intake_frequency_f1558_0_06	WFDC2	Alcohol	38687	9673	-0.382	0.01948	-19.61	3.29596e-85	-0.3508	0.03941	-8.903	6.43705e-19	6.66328e-162	4.03853e-42
average_total_household_income_before_tax_f738_0_0	average_total_household_income_before_tax_f738_0_03	TFF1	Deprivation_Indices	34442	8649	-0.2793	0.01424	-19.61	3.37403e-85	-0.2995	0.02871	-10.43	2.54074e-25	3.72004e-131	1.45001e-33
current_tobacco_smoking_f1239_0_0_Yes._on_most_or_all_days	current_tobacco_smoking_f1239_0_0_Yes._on_most_or_all_days	CBLN4	Smoking	41153	10294	-0.3438	0.01754	-19.6	3.44415e-85	-0.336	0.03478	-9.662	5.44804e-22	3.44415e-85	5.44804e-22
time_spent_watching_television_tv_f1070_0_0	time_spent_watching_television_tv_f1070_0_0	SGSH	Exercise_Freq	34523	8649	0.06838	0.003486	19.61	3.44577e-85	0.0688	0.006714	10.25	1.67644e-24	3.44577e-85	1.67644e-24
types_of_physical_activity_in_last_4_weeks_f6164_0_0.multi_Walking_for_pleasure_.not_as_a_means_of_transport.	types_of_physical_activity_in_last_4_weeks_f6164_0_0.multi_Walking_for_pleasure_.not_as_a_means_of_transport.	GUSB	Exercise_Freq	40806	10200	-0.1875	0.009565	-19.6	3.57015e-85	-0.1632	0.01897	-8.6	9.1861e-18	3.57015e-85	9.1861e-18
bread_type_f1448_0_0_White	bread_type_f1448_0_0_White	SELE	Diet_Weekly	39946	9968	0.1738	0.008866	19.6	3.58619e-85	0.1728	0.01759	9.826	1.10261e-22	3.58619e-85	1.10261e-22
current_tobacco_smoking_f1239_0_0_Yes._on_most_or_all_days	current_tobacco_smoking_f1239_0_0_Yes._on_most_or_all_days	FAM3B	Smoking	40621	10157	0.2897	0.01478	19.6	3.65846e-85	0.2734	0.02997	9.122	8.74972e-20	3.65846e-85	8.74972e-20
oily_fish_intake_f1329_0_0	oily_fish_intake_f1329_0_03	DLL1	Diet_Weekly	40644	10158	-0.3106	0.01585	-19.6	3.69814e-85	-0.2935	0.03129	-9.381	7.96331e-21	2.22411e-94	2.27959e-27
alcohol_intake_versus_10_years_previously_f1628_0_0	alcohol_intake_versus_10_years_previously_f1628_0_03	SERPINA7	Alcohol	32174	8026	-0.3054	0.01557	-19.61	3.94368e-85	-0.252	0.03167	-7.958	1.98468e-15	8.24323e-89	5.7067e-15
alcohol_intake_frequency_f1558_0_0	alcohol_intake_frequency_f1558_0_06	LILRA5	Alcohol	40710	10171	-0.3681	0.01878	-19.6	3.98826e-85	-0.374	0.03751	-9.971	2.61149e-23	6.41727e-175	1.03226e-36
at_or_above_moderate_vigorous_walking_recommendation_f22036_0_0	at_or_above_moderate_vigorous_walking_recommendation_f22036_0_0	FSTL3	Exercise_MET	32830	8108	-0.2515	0.01283	-19.61	4.25836e-85	-0.2449	0.02617	-9.361	1.00973e-20	4.25836e-85	1.00973e-20
number_of_days_week_of_vigorous_physical_activity_10_plus_minutes_f904_0_0	number_of_days_week_of_vigorous_physical_activity_10_plus_minutes_f904_0_03	CA14	Exercise_Freq	38821	9740	0.2688	0.01372	19.6	4.28353e-85	0.2361	0.02737	8.624	7.51455e-18	0	1.7789e-69
employment_score_england_f26412_0_0	employment_score_england_f26412_0_0	TNFRSF1B	Deprivation_Indices	35156	8787	0.1081	0.005516	19.6	4.33956e-85	0.1003	0.01114	9.005	2.62285e-19	4.33956e-85	2.62285e-19
types_of_physical_activity_in_last_4_weeks_f6164_0_0.multi_Other_exercises_.eg._swimming._cycling._keep_fit._bowling.	types_of_physical_activity_in_last_4_weeks_f6164_0_0.multi_Other_exercises_.eg._swimming._cycling._keep_fit._bowling.	CDHR5	Exercise_Freq	40616	10164	-0.1609	0.008214	-19.59	4.80226e-85	-0.164	0.01636	-10.03	1.49591e-23	4.80226e-85	1.49591e-23
average_total_household_income_before_tax_f738_0_0	average_total_household_income_before_tax_f738_0_04	CCL22	Deprivation_Indices	34313	8541	-0.3254	0.01661	-19.6	4.84014e-85	-0.3407	0.0341	-9.991	2.24123e-23	1.6175e-117	1.24316e-33
major_dietary_changes_in_the_last_5_years_f1538_0_0_Yes._because_of_illness	major_dietary_changes_in_the_last_5_years_f1538_0_0_Yes._because_of_illness	C7	Diet_Weekly	34690	8681	0.2608	0.01331	19.6	4.88733e-85	0.2483	0.02601	9.548	1.69237e-21	4.88733e-85	1.69237e-21
income_score_england_f26411_0_0	income_score_england_f26411_0_0	OSCAR	Deprivation_Indices	35183	8832	0.08835	0.00451	19.59	5.24441e-85	0.08407	0.009024	9.316	1.50284e-20	5.24441e-85	1.50284e-20
ipaq_activity_group_f22032_0_0	ipaq_activity_group_f22032_0_02	LEP	Exercise_MET	32786	8241	-0.2461	0.01256	-19.59	5.47866e-85	-0.2202	0.02463	-8.938	4.81494e-19	0	3.05814e-81
types_of_physical_activity_in_last_4_weeks_f6164_0_0.multi_None_of_the_above	types_of_physical_activity_in_last_4_weeks_f6164_0_0.multi_None_of_the_above	TNFSF13B	Exercise_Freq	41070	10251	0.3413	0.01743	19.58	5.56734e-85	0.3762	0.0355	10.6	4.13623e-26	5.56734e-85	4.13623e-26
time_spent_watching_television_tv_f1070_0_0	time_spent_watching_television_tv_f1070_0_0	GSTA3	Exercise_Freq	39450	9849	0.09633	0.004919	19.58	5.62328e-85	0.1122	0.009921	11.31	1.81807e-29	5.62328e-85	1.81807e-29
current_tobacco_smoking_f1239_0_0_No	current_tobacco_smoking_f1239_0_0_No	FAM20A	Smoking	35488	8873	-0.3042	0.01553	-19.58	5.88894e-85	-0.3025	0.03168	-9.549	1.65976e-21	5.88894e-85	1.65976e-21
alcohol_intake_frequency_f1558_0_0	alcohol_intake_frequency_f1558_0_05	IL2RA	Alcohol	40486	10121	-0.3364	0.01719	-19.58	6.15723e-85	-0.3229	0.03467	-9.316	1.46457e-20	4.31115e-152	4.34861e-37
alcohol_drinker_status_f20117_0_0_Current	alcohol_drinker_status_f20117_0_0_Current	TNFRSF11A	Alcohol	41259	10314	-0.3052	0.01559	-19.57	6.19037e-85	-0.3138	0.03027	-10.36	4.7798e-25	6.19037e-85	4.7798e-25
average_total_household_income_before_tax_f738_0_0	average_total_household_income_before_tax_f738_0_03	ACVRL1	Deprivation_Indices	34253	8632	-0.2796	0.01428	-19.58	6.48487e-85	-0.2395	0.02801	-8.549	1.45672e-17	9.03212e-148	6.6095e-31
alcohol_intake_frequency_f1558_0_0	alcohol_intake_frequency_f1558_0_05	CR1	Alcohol	35345	8839	-0.3546	0.01811	-19.58	6.58756e-85	-0.2822	0.03717	-7.593	3.43785e-14	3.98241e-208	5.87123e-39
health_score_england_f26413_0_0	health_score_england_f26413_0_0	CCL22	Deprivation_Indices	34848	8690	0.1231	0.006286	19.58	6.68874e-85	0.1285	0.01283	10.01	1.82999e-23	6.68874e-85	1.82999e-23
current_tobacco_smoking_f1239_0_0_No	current_tobacco_smoking_f1239_0_0_No	CHI3L1	Smoking	39917	9979	-0.2713	0.01386	-19.57	6.89285e-85	-0.3045	0.02773	-10.98	6.79944e-28	6.89285e-85	6.79944e-28
bread_type_f1448_0_0_Wholemeal_or_wholegrain	bread_type_f1448_0_0_Wholemeal_or_wholegrain	OSM	Diet_Weekly	39182	9817	-0.1917	0.009797	-19.57	7.0495e-85	-0.1836	0.01931	-9.507	2.4173e-21	7.0495e-85	2.4173e-21
ipaq_activity_group_f22032_0_0	ipaq_activity_group_f22032_0_03	TNFRSF11A	Exercise_MET	33140	8339	-0.2509	0.01282	-19.58	7.23394e-85	-0.228	0.02496	-9.134	8.17048e-20	1.0875e-83	8.47353e-19
time_spent_watching_television_tv_f1070_0_0	time_spent_watching_television_tv_f1070_0_0	ASGR2	Exercise_Freq	35178	8769	0.09527	0.004867	19.57	7.29324e-85	0.1025	0.009985	10.27	1.32077e-24	7.29324e-85	1.32077e-24
usual_walking_pace_f924_0_0	usual_walking_pace_f924_0_02	PLAT	Exercise_Freq	40795	10222	-0.3122	0.01596	-19.57	7.37997e-85	-0.317	0.03182	-9.963	2.83316e-23	8.01284e-271	4.62134e-60
bread_type_f1448_0_0_White	bread_type_f1448_0_0_White	PILRB	Diet_Weekly	39463	9854	0.1318	0.006736	19.57	7.4398e-85	0.1402	0.01358	10.32	7.63167e-25	7.4398e-85	7.63167e-25
smoking_status_f20116_0_0_Current	smoking_status_f20116_0_0_Current	LEG1	Smoking	33537	8387	0.2906	0.01485	19.57	7.55701e-85	0.341	0.02991	11.4	6.8019e-30	7.55701e-85	6.8019e-30
usual_walking_pace_f924_0_0	usual_walking_pace_f924_0_03	C19orf12	Exercise_Freq	39513	9847	-0.3552	0.01816	-19.56	7.9263e-85	-0.3488	0.03722	-9.371	8.79417e-21	3.7938e-95	6.64248e-25
time_spent_watching_television_tv_f1070_0_0	time_spent_watching_television_tv_f1070_0_0	GAST	Exercise_Freq	35036	8764	0.1027	0.005248	19.57	8.02483e-85	0.1181	0.01074	11	6.16097e-28	8.02483e-85	6.16097e-28
types_of_physical_activity_in_last_4_weeks_f6164_0_0.multi_None_of_the_above	types_of_physical_activity_in_last_4_weeks_f6164_0_0.multi_None_of_the_above	LGALS4	Exercise_Freq	40598	10144	0.3343	0.01709	19.56	8.26544e-85	0.312	0.03395	9.188	4.7701e-20	8.26544e-85	4.7701e-20
time_spent_watching_television_tv_f1070_0_0	time_spent_watching_television_tv_f1070_0_0	CANT1	Exercise_Freq	40295	10053	0.09612	0.004914	19.56	8.40453e-85	0.1034	0.009718	10.64	2.56114e-26	8.40453e-85	2.56114e-26
at_or_above_moderate_vigorous_recommendation_f22035_0_0	at_or_above_moderate_vigorous_recommendation_f22035_0_0	GSTA1	Exercise_MET	32800	8163	-0.2022	0.01033	-19.57	8.93468e-85	-0.1502	0.02091	-7.185	7.3392e-13	8.93468e-85	7.3392e-13
smoking_status_f20116_0_0_Current	smoking_status_f20116_0_0_Current	AREG	Smoking	40620	10158	0.3066	0.01568	19.56	8.96233e-85	0.2877	0.03119	9.223	3.47452e-20	8.96233e-85	3.47452e-20
education_score_england_f26414_0_0	education_score_england_f26414_0_0	CTSD	Deprivation_Indices	32842	8241	0.1016	0.005194	19.57	9.19597e-85	0.1137	0.01037	10.97	8.66613e-28	9.19597e-85	8.66613e-28
usual_walking_pace_f924_0_0	usual_walking_pace_f924_0_02	GGH	Exercise_Freq	39778	9931	-0.2981	0.01525	-19.56	9.30667e-85	-0.2971	0.03155	-9.415	5.79611e-21	2.84385e-293	4.01505e-63
pack_years_of_smoking_f20161_0_0	pack_years_of_smoking_f20161_0_0	VSIG4	Smoking	40607	10157	0.09268	0.00474	19.55	9.51641e-85	0.1021	0.009544	10.7	1.43081e-26	9.51641e-85	1.43081e-26
alcohol_intake_frequency_f1558_0_0	alcohol_intake_frequency_f1558_0_06	EPHB4	Alcohol	41269	10318	-0.3779	0.01933	-19.55	9.64865e-85	-0.4048	0.04032	-10.04	1.32793e-23	3.92518e-160	1.64909e-34
types_of_physical_activity_in_last_4_weeks_f6164_0_0.multi_Other_exercises_.eg._swimming._cycling._keep_fit._bowling.	types_of_physical_activity_in_last_4_weeks_f6164_0_0.multi_Other_exercises_.eg._swimming._cycling._keep_fit._bowling.	LILRB4	Exercise_Freq	39870	9960	-0.1582	0.008093	-19.55	1.02373e-84	-0.1719	0.01607	-10.7	1.38092e-26	1.02373e-84	1.38092e-26
current_tobacco_smoking_f1239_0_0_Yes._on_most_or_all_days	current_tobacco_smoking_f1239_0_0_Yes._on_most_or_all_days	VWC2	Smoking	40357	10094	0.3076	0.01574	19.55	1.03295e-84	0.3065	0.03165	9.686	4.33211e-22	1.03295e-84	4.33211e-22
types_of_physical_activity_in_last_4_weeks_f6164_0_0.multi_Walking_for_pleasure_.not_as_a_means_of_transport.	types_of_physical_activity_in_last_4_weeks_f6164_0_0.multi_Walking_for_pleasure_.not_as_a_means_of_transport.	TNFRSF6B	Exercise_Freq	40307	10073	-0.195	0.009975	-19.55	1.03586e-84	-0.2088	0.02015	-10.36	4.79417e-25	1.03586e-84	4.79417e-25
alcohol_intake_frequency_f1558_0_0	alcohol_intake_frequency_f1558_0_06	CD48	Alcohol	40867	10222	-0.3374	0.01726	-19.55	1.05273e-84	-0.3719	0.03512	-10.59	4.43286e-26	1.66142e-142	9.92584e-41
current_tobacco_smoking_f1239_0_0_No	current_tobacco_smoking_f1239_0_0_No	LSP1	Smoking	40753	10187	-0.2996	0.01533	-19.55	1.08653e-84	-0.2942	0.0307	-9.581	1.18545e-21	1.08653e-84	1.18545e-21
index_of_multiple_deprivation_england_f26410_0_0	index_of_multiple_deprivation_england_f26410_0_0	TNFRSF6B	Deprivation_Indices	34791	8817	0.1034	0.00529	19.55	1.09207e-84	0.1059	0.01071	9.884	6.4406e-23	1.09207e-84	6.4406e-23
vitamin_and_mineral_supplements_f6155_0_0.multi_Multivitamins_..._minerals	vitamin_and_mineral_supplements_f6155_0_0.multi_Multivitamins_..._minerals	FOLR1	Vitamins	40721	10178	0.2175	0.01113	19.55	1.09756e-84	0.21	0.02232	9.408	6.15525e-21	1.09756e-84	6.15525e-21
met_minutes_per_week_for_vigorous_activity_f22039_0_0	met_minutes_per_week_for_vigorous_activity_f22039_0_0	FABP4	Exercise_MET	33196	8351	-0.09756	0.004989	-19.56	1.10436e-84	-0.08573	0.00984	-8.713	3.5399e-18	1.10436e-84	3.5399e-18
types_of_physical_activity_in_last_4_weeks_f6164_0_0.multi_Other_exercises_.eg._swimming._cycling._keep_fit._bowling.	types_of_physical_activity_in_last_4_weeks_f6164_0_0.multi_Other_exercises_.eg._swimming._cycling._keep_fit._bowling.	IL2RA	Exercise_Freq	40340	10092	-0.1642	0.008401	-19.54	1.17082e-84	-0.17	0.01688	-10.07	9.60819e-24	1.17082e-84	9.60819e-24
types_of_physical_activity_in_last_4_weeks_f6164_0_0.multi_Strenuous_sports	types_of_physical_activity_in_last_4_weeks_f6164_0_0.multi_Strenuous_sports	CPM	Exercise_Freq	40771	10197	-0.2971	0.0152	-19.54	1.2265e-84	-0.3586	0.03123	-11.48	2.46292e-30	1.2265e-84	2.46292e-30
types_of_physical_activity_in_last_4_weeks_f6164_0_0.multi_Other_exercises_.eg._swimming._cycling._keep_fit._bowling.	types_of_physical_activity_in_last_4_weeks_f6164_0_0.multi_Other_exercises_.eg._swimming._cycling._keep_fit._bowling.	FABP1	Exercise_Freq	40587	10155	-0.1854	0.009489	-19.54	1.26188e-84	-0.1808	0.01868	-9.679	4.62426e-22	1.26188e-84	4.62426e-22
current_tobacco_smoking_f1239_0_0_Yes._on_most_or_all_days	current_tobacco_smoking_f1239_0_0_Yes._on_most_or_all_days	SPINK6	Smoking	41156	10291	0.3272	0.01675	19.53	1.34179e-84	0.3591	0.03318	10.82	3.79725e-27	1.34179e-84	3.79725e-27
major_dietary_changes_in_the_last_5_years_f1538_0_0_No	major_dietary_changes_in_the_last_5_years_f1538_0_0_No	IL1RN	Diet_Weekly	40728	10176	-0.1901	0.009735	-19.53	1.43705e-84	-0.1862	0.01977	-9.418	5.62705e-21	1.43705e-84	5.62705e-21
number_of_days_week_of_vigorous_physical_activity_10_plus_minutes_f904_0_0	number_of_days_week_of_vigorous_physical_activity_10_plus_minutes_f904_0_04	GDF15	Exercise_Freq	38979	9768	-0.2539	0.013	-19.53	1.45859e-84	-0.294	0.02624	-11.21	5.71243e-29	1.14027e-160	2.09806e-44
pack_years_of_smoking_f20161_0_0	pack_years_of_smoking_f20161_0_0	TNFRSF11B	Smoking	40630	10161	0.08488	0.004346	19.53	1.47361e-84	0.06053	0.008554	7.075	1.58791e-12	1.47361e-84	1.58791e-12
bread_type_f1448_0_0_White	bread_type_f1448_0_0_White	KRT18	Diet_Weekly	39238	9836	0.2111	0.01081	19.53	1.57744e-84	0.1724	0.02153	8.011	1.27114e-15	1.57744e-84	1.27114e-15
pack_years_of_smoking_f20161_0_0	pack_years_of_smoking_f20161_0_0	TNFRSF4	Smoking	41040	10257	0.09208	0.004716	19.53	1.62322e-84	0.09099	0.009543	9.534	1.85258e-21	1.62322e-84	1.85258e-21
types_of_transport_used_excluding_work_f6162_0_0.multi_Cycle	types_of_transport_used_excluding_work_f6162_0_0.multi_Cycle	ENPP5	Exercise_Freq	40767	10193	0.2377	0.01217	19.52	1.68138e-84	0.2383	0.02467	9.66	5.56116e-22	1.68138e-84	5.56116e-22
income_score_england_f26411_0_0	income_score_england_f26411_0_0	OSM	Deprivation_Indices	35013	8708	0.1074	0.005501	19.53	1.68745e-84	0.0943	0.01111	8.484	2.52549e-17	1.68745e-84	2.52549e-17
major_dietary_changes_in_the_last_5_years_f1538_0_0_Yes._because_of_illness	major_dietary_changes_in_the_last_5_years_f1538_0_0_Yes._because_of_illness	WFDC2	Diet_Weekly	38735	9683	0.2773	0.0142	19.52	1.73152e-84	0.3718	0.02974	12.5	1.35624e-35	1.73152e-84	1.35624e-35
oily_fish_intake_f1329_0_0	oily_fish_intake_f1329_0_03	CSF1	Diet_Weekly	40697	10168	-0.3191	0.01635	-19.52	1.73337e-84	-0.3523	0.03273	-10.76	7.23797e-27	1.73657e-116	9.80744e-33
current_tobacco_smoking_f1239_0_0_No	current_tobacco_smoking_f1239_0_0_No	KLK12	Smoking	39843	9966	-0.1444	0.007396	-19.52	1.75611e-84	-0.1135	0.01507	-7.532	5.41839e-14	1.75611e-84	5.41839e-14
at_or_above_moderate_vigorous_recommendation_f22035_0_0	at_or_above_moderate_vigorous_recommendation_f22035_0_0	ENPP5	Exercise_MET	32932	8269	0.1307	0.006695	19.53	1.82039e-84	0.1124	0.01332	8.442	3.65621e-17	1.82039e-84	3.65621e-17
employment_score_england_f26412_0_0	employment_score_england_f26412_0_0	SHISA5	Deprivation_Indices	30344	7627	0.114	0.005836	19.54	1.8219e-84	0.1111	0.01189	9.345	1.1854e-20	1.8219e-84	1.1854e-20
types_of_physical_activity_in_last_4_weeks_f6164_0_0.multi_Walking_for_pleasure_.not_as_a_means_of_transport.	types_of_physical_activity_in_last_4_weeks_f6164_0_0.multi_Walking_for_pleasure_.not_as_a_means_of_transport.	PILRB	Exercise_Freq	40622	10158	-0.1241	0.006359	-19.52	1.82431e-84	-0.1246	0.01268	-9.822	1.14561e-22	1.82431e-84	1.14561e-22
alcohol_intake_frequency_f1558_0_0	alcohol_intake_frequency_f1558_0_04	ALCAM	Alcohol	41275	10312	-0.3394	0.01739	-19.52	1.84868e-84	-0.3222	0.03485	-9.245	2.82864e-20	0	4.71073e-103
bread_type_f1448_0_0_Wholemeal_or_wholegrain	bread_type_f1448_0_0_Wholemeal_or_wholegrain	ACVRL1	Diet_Weekly	39098	9750	-0.1826	0.009353	-19.52	1.89888e-84	-0.1767	0.01834	-9.633	7.27436e-22	1.89888e-84	7.27436e-22
usual_walking_pace_f924_0_0	usual_walking_pace_f924_0_03	VCAM1	Exercise_Freq	40532	10143	-0.3346	0.01714	-19.52	1.91872e-84	-0.3482	0.03422	-10.17	3.40602e-24	2.50491e-83	3.38355e-23
education_score_england_f26414_0_0	education_score_england_f26414_0_0	FAM20A	Deprivation_Indices	30290	7651	0.1053	0.00539	19.53	1.92405e-84	0.1129	0.01091	10.35	6.38405e-25	1.92405e-84	6.38405e-25
types_of_physical_activity_in_last_4_weeks_f6164_0_0.multi_Walking_for_pleasure_.not_as_a_means_of_transport.	types_of_physical_activity_in_last_4_weeks_f6164_0_0.multi_Walking_for_pleasure_.not_as_a_means_of_transport.	RELT	Exercise_Freq	40627	10160	-0.1824	0.009346	-19.52	1.95492e-84	-0.1476	0.01882	-7.841	4.91034e-15	1.95492e-84	4.91034e-15
snoring_f1210_0_0_Yes	snoring_f1210_0_0_Yes	CPM	Sleep	40967	10242	0.1855	0.009503	19.52	1.95888e-84	0.2281	0.01926	11.84	3.89291e-32	1.95888e-84	3.89291e-32
number_of_days_week_of_vigorous_physical_activity_10_plus_minutes_f904_0_0	number_of_days_week_of_vigorous_physical_activity_10_plus_minutes_f904_0_04	IL18R1	Exercise_Freq	38942	9731	-0.2299	0.01178	-19.52	1.99081e-84	-0.2767	0.02379	-11.63	4.59591e-31	6.19913e-169	2.46948e-43
met_minutes_per_week_for_walking_f22037_0_0	met_minutes_per_week_for_walking_f22037_0_0	MXRA8	Exercise_MET	27892	7010	0.1045	0.005347	19.53	2.07553e-84	0.1012	0.01103	9.18	5.60235e-20	2.07553e-84	5.60235e-20
income_score_england_f26411_0_0	income_score_england_f26411_0_0	MZB1	Deprivation_Indices	35247	8837	0.1055	0.005405	19.52	2.07932e-84	0.1156	0.01054	10.96	8.53525e-28	2.07932e-84	8.53525e-28
time_spent_watching_television_tv_f1070_0_0	time_spent_watching_television_tv_f1070_0_0	NPL	Exercise_Freq	35120	8787	0.09117	0.004671	19.52	2.0994e-84	0.0837	0.009401	8.903	6.50818e-19	2.0994e-84	6.50818e-19
alcohol_intake_frequency_f1558_0_0	alcohol_intake_frequency_f1558_0_05	ACVRL1	Alcohol	40377	10098	-0.3623	0.01857	-19.51	2.13862e-84	-0.3432	0.03701	-9.275	2.13858e-20	1.26742e-168	2.09169e-29
smoking_status_f20116_0_0_Current	smoking_status_f20116_0_0_Current	CHI3L1	Smoking	39917	9979	0.2713	0.0139	19.51	2.14714e-84	0.3074	0.02781	11.05	3.03646e-28	2.14714e-84	3.03646e-28
time_spent_watching_television_tv_f1070_0_0	time_spent_watching_television_tv_f1070_0_0	EZR	Exercise_Freq	40741	10196	0.0963	0.004936	19.51	2.1877e-84	0.07879	0.009794	8.045	9.59039e-16	2.1877e-84	9.59039e-16
types_of_physical_activity_in_last_4_weeks_f6164_0_0.multi_Strenuous_sports	types_of_physical_activity_in_last_4_weeks_f6164_0_0.multi_Strenuous_sports	ASGR1	Exercise_Freq	40296	10084	-0.3168	0.01624	-19.51	2.1963e-84	-0.3332	0.03212	-10.37	4.45798e-25	2.1963e-84	4.45798e-25
current_tobacco_smoking_f1239_0_0_No	current_tobacco_smoking_f1239_0_0_No	LEG1	Smoking	33537	8387	-0.2891	0.01481	-19.52	2.21557e-84	-0.3414	0.02985	-11.44	4.63725e-30	2.21557e-84	4.63725e-30
bread_type_f1448_0_0_White	bread_type_f1448_0_0_White	EFNA1	Diet_Weekly	39380	9859	0.2111	0.01082	19.51	2.30556e-84	0.2478	0.02141	11.58	8.56583e-31	2.30556e-84	8.56583e-31
snoring_f1210_0_0_No	snoring_f1210_0_0_No	SELE	Sleep	41319	10329	-0.1526	0.007821	-19.51	2.3283e-84	-0.1417	0.01548	-9.154	6.5401e-20	2.3283e-84	6.5401e-20
usual_walking_pace_f924_0_0	usual_walking_pace_f924_0_03	CD48	Exercise_Freq	40558	10126	-0.2951	0.01513	-19.5	2.45679e-84	-0.3108	0.03105	-10.01	1.78371e-23	3.16811e-84	2.05602e-22
number_of_days_week_of_vigorous_physical_activity_10_plus_minutes_f904_0_0	number_of_days_week_of_vigorous_physical_activity_10_plus_minutes_f904_0_06	CA14	Exercise_Freq	38821	9740	0.3686	0.0189	19.51	2.5178e-84	0.3606	0.03896	9.255	2.60534e-20	0	1.7789e-69
index_of_multiple_deprivation_england_f26410_0_0	index_of_multiple_deprivation_england_f26410_0_0	CCL20	Deprivation_Indices	35570	8879	0.1082	0.005546	19.51	2.57099e-84	0.1108	0.01145	9.678	4.81773e-22	2.57099e-84	4.81773e-22
average_total_household_income_before_tax_f738_0_0	average_total_household_income_before_tax_f738_0_03	GFRA1	Deprivation_Indices	34788	8784	-0.2761	0.01415	-19.51	2.62725e-84	-0.3419	0.02822	-12.12	1.59966e-33	8.40745e-161	1.06859e-51
usual_walking_pace_f924_0_0	usual_walking_pace_f924_0_03	MSLN	Exercise_Freq	40191	10051	-0.3015	0.01546	-19.5	2.69267e-84	-0.347	0.03032	-11.45	3.82156e-30	6.56029e-83	3.81341e-29
education_score_england_f26414_0_0	education_score_england_f26414_0_0	SNCG	Deprivation_Indices	34946	8662	0.07371	0.003779	19.51	2.69845e-84	0.06682	0.007374	9.062	1.5699e-19	2.69845e-84	1.5699e-19
income_score_england_f26411_0_0	income_score_england_f26411_0_0	PRAP1	Deprivation_Indices	30354	7617	0.1058	0.005421	19.51	2.85988e-84	0.1099	0.01123	9.79	1.68898e-22	2.85988e-84	1.68898e-22
ipaq_activity_group_f22032_0_0	ipaq_activity_group_f22032_0_03	APOF	Exercise_MET	28570	7118	0.2333	0.01196	19.51	2.96479e-84	0.223	0.02449	9.106	1.09005e-19	6.46716e-83	2.80295e-19
education_score_england_f26414_0_0	education_score_england_f26414_0_0	LGALS4	Deprivation_Indices	35166	8775	0.09407	0.004824	19.5	2.96687e-84	0.1014	0.009529	10.64	2.72709e-26	2.96687e-84	2.72709e-26
usual_walking_pace_f924_0_0	usual_walking_pace_f924_0_03	DDT	Exercise_Freq	35167	8806	-0.3635	0.01864	-19.5	3.13765e-84	-0.3553	0.03756	-9.459	3.92374e-21	2.1783e-91	4.65343e-22
pack_years_of_smoking_f20161_0_0	pack_years_of_smoking_f20161_0_0	GSN	Smoking	35261	8823	-0.1017	0.005216	-19.5	3.19524e-84	-0.1023	0.01011	-10.12	5.89491e-24	3.19524e-84	5.89491e-24
pack_years_of_smoking_f20161_0_0	pack_years_of_smoking_f20161_0_0	INHBC	Smoking	40650	10185	0.0864	0.004433	19.49	3.27019e-84	0.08867	0.00894	9.918	4.42243e-23	3.27019e-84	4.42243e-23
health_score_england_f26413_0_0	health_score_england_f26413_0_0	LAIR1	Deprivation_Indices	35182	8759	0.1071	0.005492	19.5	3.2714e-84	0.1105	0.01149	9.622	8.2866e-22	3.2714e-84	8.2866e-22
average_total_household_income_before_tax_f738_0_0	average_total_household_income_before_tax_f738_0_03	CLEC4D	Deprivation_Indices	34560	8634	-0.2546	0.01306	-19.5	3.28523e-84	-0.2362	0.0261	-9.048	1.78105e-19	6.842e-158	4.16388e-35
education_score_england_f26414_0_0	education_score_england_f26414_0_0	BST2	Deprivation_Indices	35427	8901	0.1011	0.005186	19.5	3.28599e-84	0.129	0.01056	12.21	5.10031e-34	3.28599e-84	5.10031e-34
types_of_physical_activity_in_last_4_weeks_f6164_0_0.multi_None_of_the_above	types_of_physical_activity_in_last_4_weeks_f6164_0_0.multi_None_of_the_above	INHBC	Exercise_Freq	40616	10171	0.3302	0.01694	19.49	3.49407e-84	0.3228	0.03513	9.188	4.78341e-20	3.49407e-84	4.78341e-20
current_tobacco_smoking_f1239_0_0_Yes._on_most_or_all_days	current_tobacco_smoking_f1239_0_0_Yes._on_most_or_all_days	RSPO1	Smoking	40493	10127	0.3365	0.01727	19.49	3.57098e-84	0.4137	0.03356	12.33	1.12117e-34	3.57098e-84	1.12117e-34
current_tobacco_smoking_f1239_0_0_No	current_tobacco_smoking_f1239_0_0_No	AREG	Smoking	40620	10158	-0.3046	0.01563	-19.48	3.6011e-84	-0.2882	0.03111	-9.263	2.39748e-20	3.6011e-84	2.39748e-20
types_of_physical_activity_in_last_4_weeks_f6164_0_0.multi_Other_exercises_.eg._swimming._cycling._keep_fit._bowling.	types_of_physical_activity_in_last_4_weeks_f6164_0_0.multi_Other_exercises_.eg._swimming._cycling._keep_fit._bowling.	VWC2	Exercise_Freq	40171	10040	-0.1652	0.008481	-19.48	4.02276e-84	-0.2024	0.01713	-11.82	5.29599e-32	4.02276e-84	5.29599e-32
bread_type_f1448_0_0_Wholemeal_or_wholegrain	bread_type_f1448_0_0_Wholemeal_or_wholegrain	RELT	Diet_Weekly	39461	9859	-0.1721	0.008835	-19.48	4.12907e-84	-0.199	0.01779	-11.18	7.31167e-29	4.12907e-84	7.31167e-29
types_of_physical_activity_in_last_4_weeks_f6164_0_0.multi_Heavy_DIY_.eg._weeding._lawn_mowing._carpentry._digging.	types_of_physical_activity_in_last_4_weeks_f6164_0_0.multi_Heavy_DIY_.eg._weeding._lawn_mowing._carpentry._digging.	ADM	Exercise_Freq	40960	10246	-0.1818	0.009333	-19.48	4.23299e-84	-0.1791	0.01857	-9.643	6.49681e-22	4.23299e-84	6.49681e-22
smoking_status_f20116_0_0_Current	smoking_status_f20116_0_0_Current	KLK12	Smoking	39843	9966	0.1444	0.007415	19.48	4.34417e-84	0.1124	0.01513	7.428	1.19694e-13	4.34417e-84	1.19694e-13
time_spent_watching_television_tv_f1070_0_0	time_spent_watching_television_tv_f1070_0_0	CLEC4A	Exercise_Freq	40345	10081	-0.08483	0.004356	-19.47	4.38392e-84	-0.07626	0.008607	-8.86	9.34944e-19	4.38392e-84	9.34944e-19
nap_during_day_f1190_0_0	nap_during_day_f1190_0_02	INHBC	Sleep	40720	10186	0.1786	0.009173	19.47	4.54454e-84	0.1529	0.01859	8.221	2.26226e-16	4.25196e-103	5.81315e-22
cereal_intake_f1458_0_0	cereal_intake_f1458_0_0	TPP1	Diet_Weekly	40345	10079	-0.09278	0.004765	-19.47	4.6438e-84	-0.09846	0.009372	-10.51	1.09969e-25	4.6438e-84	1.09969e-25
current_tobacco_smoking_f1239_0_0_No	current_tobacco_smoking_f1239_0_0_No	CFHR5	Smoking	35052	8763	-0.2941	0.0151	-19.48	4.7702e-84	-0.3153	0.03023	-10.43	2.5032e-25	4.7702e-84	2.5032e-25
employment_score_england_f26412_0_0	employment_score_england_f26412_0_0	COL18A1	Deprivation_Indices	35361	8810	0.1037	0.005326	19.47	5.05509e-84	0.08135	0.01057	7.693	1.58792e-14	5.05509e-84	1.58792e-14
snoring_f1210_0_0_No	snoring_f1210_0_0_No	IL18R1	Sleep	41259	10314	-0.1478	0.007594	-19.47	5.13768e-84	-0.1333	0.01525	-8.742	2.65924e-18	5.13768e-84	2.65924e-18
current_tobacco_smoking_f1239_0_0_Yes._on_most_or_all_days	current_tobacco_smoking_f1239_0_0_Yes._on_most_or_all_days	LRIG1	Smoking	41037	10261	0.279	0.01433	19.46	5.38268e-84	0.2407	0.02808	8.571	1.17246e-17	5.38268e-84	1.17246e-17
average_total_household_income_before_tax_f738_0_0	average_total_household_income_before_tax_f738_0_05	IL1RN	Deprivation_Indices	34552	8645	-0.5055	0.02596	-19.47	5.39561e-84	-0.5075	0.05215	-9.731	2.88768e-22	2.59332e-131	1.77727e-35
snoring_f1210_0_0_Yes	snoring_f1210_0_0_Yes	GUSB	Sleep	40990	10253	0.1819	0.009347	19.46	5.61122e-84	0.1697	0.01854	9.154	6.53306e-20	5.61122e-84	6.53306e-20
current_tobacco_smoking_f1239_0_0_No	current_tobacco_smoking_f1239_0_0_No	CD300LG	Smoking	40819	10206	0.2775	0.01426	19.46	5.72239e-84	0.2147	0.02836	7.57	4.04864e-14	5.72239e-84	4.04864e-14
alcohol_drinker_status_f20117_0_0_Current	alcohol_drinker_status_f20117_0_0_Current	OSCAR	Alcohol	40847	10218	-0.276	0.01418	-19.46	5.79797e-84	-0.1909	0.02928	-6.52	7.37343e-11	5.79797e-84	7.37343e-11
usual_walking_pace_f924_0_0	usual_walking_pace_f924_0_02	EGFR	Exercise_Freq	40944	10234	0.3162	0.01625	19.46	6.31343e-84	0.3225	0.03273	9.853	8.45254e-23	4.17216e-126	7.7689e-37
summed_days_activity_f22033_0_0	summed_days_activity_f22033_0_0	CPM	Exercise_MET	33852	8411	-0.09383	0.004821	-19.46	6.40329e-84	-0.09521	0.009794	-9.722	3.19356e-22	6.40329e-84	3.19356e-22
time_spent_watching_television_tv_f1070_0_0	time_spent_watching_television_tv_f1070_0_0	LPL	Exercise_Freq	40404	10099	-0.07885	0.004053	-19.45	6.46714e-84	-0.07242	0.008176	-8.857	9.56994e-19	6.46714e-84	9.56994e-19
alcohol_drinker_status_f20117_0_0_Current	alcohol_drinker_status_f20117_0_0_Current	BTN2A1	Alcohol	40983	10251	-0.3238	0.01665	-19.45	6.87022e-84	-0.2942	0.03292	-8.935	4.76993e-19	6.87022e-84	4.76993e-19
at_or_above_moderate_vigorous_recommendation_f22035_0_0	at_or_above_moderate_vigorous_recommendation_f22035_0_0	CFH	Exercise_MET	26928	6741	-0.2218	0.01139	-19.47	7.06184e-84	-0.2382	0.02296	-10.38	4.87242e-25	7.06184e-84	4.87242e-25
employment_score_england_f26412_0_0	employment_score_england_f26412_0_0	AGRN	Deprivation_Indices	35294	8860	0.1044	0.005367	19.46	7.10523e-84	0.1136	0.01077	10.56	6.78069e-26	7.10523e-84	6.78069e-26
summed_days_activity_f22033_0_0	summed_days_activity_f22033_0_0	APCS	Exercise_MET	29065	7247	-0.1027	0.005276	-19.47	7.21523e-84	-0.1165	0.01044	-11.16	1.11725e-28	7.21523e-84	1.11725e-28
smoking_status_f20116_0_0_Current	smoking_status_f20116_0_0_Current	CFHR5	Smoking	35052	8763	0.2946	0.01514	19.46	7.28462e-84	0.3148	0.03026	10.4	3.38388e-25	7.28462e-84	3.38388e-25
smoking_status_f20116_0_0_Current	smoking_status_f20116_0_0_Current	ORM1	Smoking	35419	8854	0.3094	0.01591	19.45	7.34765e-84	0.3046	0.0323	9.428	5.23136e-21	7.34765e-84	5.23136e-21
usual_walking_pace_f924_0_0	usual_walking_pace_f924_0_02	B4GALT1	Exercise_Freq	40621	10147	-0.317	0.0163	-19.45	7.36091e-84	-0.3502	0.03187	-10.99	6.3485e-28	2.19699e-133	6.97587e-40
usual_walking_pace_f924_0_0	usual_walking_pace_f924_0_02	CLEC6A	Exercise_Freq	39484	9872	-0.2981	0.01533	-19.45	7.77857e-84	-0.2864	0.0309	-9.269	2.27478e-20	1.34499e-176	3.58311e-39
usual_walking_pace_f924_0_0	usual_walking_pace_f924_0_03	EZR	Exercise_Freq	40802	10190	-0.3453	0.01776	-19.44	7.78589e-84	-0.309	0.03504	-8.819	1.34579e-18	1.0767e-89	1.66258e-20
types_of_physical_activity_in_last_4_weeks_f6164_0_0.multi_None_of_the_above	types_of_physical_activity_in_last_4_weeks_f6164_0_0.multi_None_of_the_above	OSCAR	Exercise_Freq	40659	10167	0.2955	0.0152	19.44	8.02495e-84	0.3446	0.03102	11.11	1.66822e-28	8.02495e-84	1.66822e-28
average_total_household_income_before_tax_f738_0_0	average_total_household_income_before_tax_f738_0_04	TNFRSF12A	Deprivation_Indices	34687	8705	-0.3098	0.01593	-19.45	8.31302e-84	-0.2716	0.0306	-8.875	8.36055e-19	1.0942e-96	4.19741e-23
oily_fish_intake_f1329_0_0	oily_fish_intake_f1329_0_03	EFNA4	Diet_Weekly	40127	10044	-0.3208	0.0165	-19.44	8.53819e-84	-0.3661	0.03227	-11.34	1.21694e-29	6.4756e-113	1.50958e-29
number_of_days_week_of_vigorous_physical_activity_10_plus_minutes_f904_0_0	number_of_days_week_of_vigorous_physical_activity_10_plus_minutes_f904_0_04	ENPP5	Exercise_Freq	38656	9701	0.1877	0.009656	19.44	8.71719e-84	0.2163	0.01917	11.28	2.49125e-29	1.0763e-171	3.34715e-41
major_dietary_changes_in_the_last_5_years_f1538_0_0_Yes._because_of_illness	major_dietary_changes_in_the_last_5_years_f1538_0_0_Yes._because_of_illness	CD163	Diet_Weekly	40980	10242	0.2607	0.01341	19.44	8.75576e-84	0.3015	0.02653	11.37	9.27902e-30	8.75576e-84	9.27902e-30
index_of_multiple_deprivation_england_f26410_0_0	index_of_multiple_deprivation_england_f26410_0_0	CSTB	Deprivation_Indices	34636	8707	0.09252	0.004758	19.45	9.01013e-84	0.08959	0.009244	9.691	4.26423e-22	9.01013e-84	4.26423e-22
alcohol_intake_frequency_f1558_0_0	alcohol_intake_frequency_f1558_0_05	SUSD4	Alcohol	35290	8815	-0.3941	0.02027	-19.44	9.10555e-84	-0.4445	0.03972	-11.19	6.91978e-29	2.82141e-255	1.70256e-73
usual_walking_pace_f924_0_0	usual_walking_pace_f924_0_03	MET	Exercise_Freq	40536	10148	0.3171	0.01632	19.43	9.52442e-84	0.3051	0.03388	9.004	2.56857e-19	2.4526e-94	4.30456e-24
average_total_household_income_before_tax_f738_0_0	average_total_household_income_before_tax_f738_0_04	CTSO	Deprivation_Indices	35012	8734	-0.3116	0.01603	-19.44	9.60167e-84	-0.3104	0.03298	-9.413	6.09288e-21	5.20904e-107	6.32532e-23
usual_walking_pace_f924_0_0	usual_walking_pace_f924_0_02	DPT	Exercise_Freq	40925	10253	-0.2832	0.01457	-19.43	9.62218e-84	-0.2649	0.02921	-9.066	1.45787e-19	8.10826e-227	8.64626e-50
usual_walking_pace_f924_0_0	usual_walking_pace_f924_0_03	PCSK9	Exercise_Freq	40929	10249	-0.327	0.01682	-19.43	9.70267e-84	-0.3016	0.03459	-8.719	3.24997e-18	2.32345e-85	9.74493e-19
usual_walking_pace_f924_0_0	usual_walking_pace_f924_0_02	HIP1R	Exercise_Freq	35024	8754	-0.3588	0.01846	-19.44	1.01455e-83	-0.3492	0.03373	-10.36	5.51432e-25	3.8802e-139	3.22173e-36
income_score_england_f26411_0_0	income_score_england_f26411_0_0	CD5	Deprivation_Indices	35430	8840	0.1057	0.005436	19.44	1.04304e-83	0.09934	0.01133	8.768	2.15795e-18	1.04304e-83	2.15795e-18
usual_walking_pace_f924_0_0	usual_walking_pace_f924_0_02	CTSD	Exercise_Freq	37796	9473	-0.3196	0.01645	-19.43	1.05631e-83	-0.3111	0.03375	-9.217	3.70795e-20	5.9275e-192	9.49393e-49
number_of_days_week_of_moderate_physical_activity_10_plus_minutes_f884_0_0	number_of_days_week_of_moderate_physical_activity_10_plus_minutes_f884_0_08	ADGRG2	Exercise_Freq	38597	9662	0.3143	0.01618	19.43	1.06069e-83	0.2035	0.03282	6.201	5.84418e-10	4.47186e-98	6.04834e-16
time_spent_watching_television_tv_f1070_0_0	time_spent_watching_television_tv_f1070_0_0	TGFB1	Exercise_Freq	40770	10195	0.09351	0.004813	19.43	1.07281e-83	0.07683	0.009575	8.024	1.14128e-15	1.07281e-83	1.14128e-15
usual_walking_pace_f924_0_0	usual_walking_pace_f924_0_02	VEGFA	Exercise_Freq	40763	10181	-0.273	0.01406	-19.42	1.20788e-83	-0.2856	0.02781	-10.27	1.29763e-24	1.71998e-173	1.07534e-45
time_spent_watching_television_tv_f1070_0_0	time_spent_watching_television_tv_f1070_0_0	ANG	Exercise_Freq	40276	10099	0.08301	0.004274	19.42	1.23502e-83	0.09992	0.008416	11.87	2.69897e-32	1.23502e-83	2.69897e-32
alcohol_intake_versus_10_years_previously_f1628_0_0	alcohol_intake_versus_10_years_previously_f1628_0_03	FCAMR	Alcohol	32097	8045	-0.2759	0.0142	-19.43	1.25194e-83	-0.3017	0.02804	-10.76	8.09145e-27	4.04506e-90	1.56267e-26
bread_type_f1448_0_0_White	bread_type_f1448_0_0_White	CHI3L1	Diet_Weekly	38564	9672	0.1922	0.009899	19.42	1.31989e-83	0.1681	0.01979	8.492	2.32222e-17	1.31989e-83	2.32222e-17
major_dietary_changes_in_the_last_5_years_f1538_0_0_Yes._because_of_illness	major_dietary_changes_in_the_last_5_years_f1538_0_0_Yes._because_of_illness	THBS2	Diet_Weekly	40818	10207	0.271	0.01396	19.42	1.32699e-83	0.2346	0.02722	8.617	7.91792e-18	1.32699e-83	7.91792e-18
time_spent_watching_television_tv_f1070_0_0	time_spent_watching_television_tv_f1070_0_0	FCN1	Exercise_Freq	35084	8780	0.09345	0.004811	19.42	1.33638e-83	0.1049	0.009637	10.89	1.93114e-27	1.33638e-83	1.93114e-27
summed_days_activity_f22033_0_0	summed_days_activity_f22033_0_0	F9	Exercise_MET	33734	8451	-0.1028	0.005293	-19.43	1.3373e-83	-0.0905	0.01071	-8.449	3.43795e-17	1.3373e-83	3.43795e-17
income_score_england_f26411_0_0	income_score_england_f26411_0_0	CSTB	Deprivation_Indices	34636	8707	0.09255	0.004765	19.42	1.33867e-83	0.0875	0.009334	9.375	8.70089e-21	1.33867e-83	8.70089e-21
current_tobacco_smoking_f1239_0_0_No	current_tobacco_smoking_f1239_0_0_No	ORM1	Smoking	35419	8854	-0.3081	0.01586	-19.42	1.42047e-83	-0.3031	0.0322	-9.413	6.0253e-21	1.42047e-83	6.0253e-21
smoking_status_f20116_0_0_Current	smoking_status_f20116_0_0_Current	FAM20A	Smoking	35488	8873	0.3022	0.01556	19.42	1.42084e-83	0.3051	0.03183	9.585	1.17351e-21	1.42084e-83	1.17351e-21
major_dietary_changes_in_the_last_5_years_f1538_0_0_Yes._because_of_illness	major_dietary_changes_in_the_last_5_years_f1538_0_0_Yes._because_of_illness	DCBLD2	Diet_Weekly	40940	10231	0.2652	0.01366	19.41	1.45618e-83	0.2948	0.02704	10.9	1.61709e-27	1.45618e-83	1.61709e-27
index_of_multiple_deprivation_england_f26410_0_0	index_of_multiple_deprivation_england_f26410_0_0	OSM	Deprivation_Indices	35013	8708	0.1066	0.005493	19.41	1.61529e-83	0.09512	0.01114	8.541	1.5616e-17	1.61529e-83	1.5616e-17
alcohol_intake_frequency_f1558_0_0	alcohol_intake_frequency_f1558_0_06	CD276	Alcohol	40734	10186	-0.3037	0.01565	-19.41	1.6184e-83	-0.3587	0.03115	-11.52	1.67819e-30	3.43104e-143	1.52444e-46
types_of_physical_activity_in_last_4_weeks_f6164_0_0.multi_Heavy_DIY_.eg._weeding._lawn_mowing._carpentry._digging.	types_of_physical_activity_in_last_4_weeks_f6164_0_0.multi_Heavy_DIY_.eg._weeding._lawn_mowing._carpentry._digging.	IL18R1	Exercise_Freq	41060	10271	-0.151	0.007783	-19.4	1.67188e-83	-0.134	0.0156	-8.587	1.02594e-17	1.67188e-83	1.02594e-17
average_total_household_income_before_tax_f738_0_0	average_total_household_income_before_tax_f738_0_04	TNFRSF1B	Deprivation_Indices	34642	8652	-0.3186	0.01641	-19.41	1.69014e-83	-0.2945	0.03308	-8.901	6.67374e-19	9.15306e-111	8.7018e-28
bread_type_f1448_0_0_White	bread_type_f1448_0_0_White	RNASE4	Diet_Weekly	33217	8298	0.2209	0.01138	19.41	1.71449e-83	0.2001	0.02281	8.771	2.12786e-18	1.71449e-83	2.12786e-18
bread_type_f1448_0_0_White	bread_type_f1448_0_0_White	CD302	Diet_Weekly	39270	9804	0.1987	0.01024	19.4	1.75399e-83	0.1873	0.02106	8.892	7.07359e-19	1.75399e-83	7.07359e-19
bread_type_f1448_0_0_White	bread_type_f1448_0_0_White	COL6A3	Diet_Weekly	39957	9957	0.2121	0.01093	19.4	1.77634e-83	0.1973	0.0214	9.217	3.67322e-20	1.77634e-83	3.67322e-20
health_score_england_f26413_0_0	health_score_england_f26413_0_0	CDCP1	Deprivation_Indices	34872	8736	0.1063	0.005477	19.41	1.77777e-83	0.1205	0.01091	11.04	3.76702e-28	1.77777e-83	3.76702e-28
bread_type_f1448_0_0_White	bread_type_f1448_0_0_White	CREG1	Diet_Weekly	38953	9719	0.2025	0.01044	19.4	1.95172e-83	0.2037	0.02098	9.71	3.44142e-22	1.95172e-83	3.44142e-22
health_score_england_f26413_0_0	health_score_england_f26413_0_0	PILRB	Deprivation_Indices	35236	8740	0.07426	0.003827	19.4	1.97423e-83	0.0746	0.007818	9.542	1.78381e-21	1.97423e-83	1.78381e-21
current_tobacco_smoking_f1239_0_0_Yes._on_most_or_all_days	current_tobacco_smoking_f1239_0_0_Yes._on_most_or_all_days	CD300LG	Smoking	40819	10206	-0.317	0.01635	-19.4	2.00355e-83	-0.2879	0.03271	-8.802	1.55697e-18	2.00355e-83	1.55697e-18
snoring_f1210_0_0_No	snoring_f1210_0_0_No	HGF	Sleep	41256	10317	-0.1848	0.009529	-19.39	2.01303e-83	-0.1983	0.01928	-10.28	1.10502e-24	2.01303e-83	1.10502e-24
current_tobacco_smoking_f1239_0_0_No	current_tobacco_smoking_f1239_0_0_No	TP53BP1	Smoking	34458	8614	0.3312	0.01707	19.4	2.06301e-83	0.3325	0.03364	9.882	6.58575e-23	2.06301e-83	6.58575e-23
alcohol_intake_versus_10_years_previously_f1628_0_0	alcohol_intake_versus_10_years_previously_f1628_0_03	DLL1	Alcohol	37072	9293	-0.2665	0.01374	-19.4	2.1409e-83	-0.2504	0.02717	-9.217	3.73179e-20	2.98493e-89	1.09776e-20
smoking_status_f20116_0_0_Current	smoking_status_f20116_0_0_Current	LSP1	Smoking	40753	10187	0.2979	0.01536	19.39	2.18266e-83	0.2943	0.03083	9.544	1.68508e-21	2.18266e-83	1.68508e-21
alcohol_intake_frequency_f1558_0_0	alcohol_intake_frequency_f1558_0_05	LRRC25	Alcohol	40564	10153	-0.3442	0.01775	-19.39	2.23346e-83	-0.3304	0.03532	-9.355	1.01499e-20	8.28594e-179	2.34952e-41
alcohol_intake_frequency_f1558_0_0	alcohol_intake_frequency_f1558_0_05	TREML2	Alcohol	40768	10196	-0.3657	0.01886	-19.39	2.25171e-83	-0.3582	0.03742	-9.574	1.27422e-21	2.294e-233	2.18129e-65
time_spent_watching_television_tv_f1070_0_0	time_spent_watching_television_tv_f1070_0_0	CFHR2	Exercise_Freq	34916	8732	0.05391	0.002779	19.4	2.29158e-83	0.05134	0.005476	9.375	8.69753e-21	2.29158e-83	8.69753e-21
bread_type_f1448_0_0_White	bread_type_f1448_0_0_White	SERPINF1	Diet_Weekly	33832	8468	0.2207	0.01138	19.4	2.37644e-83	0.2636	0.02211	11.92	1.67323e-32	2.37644e-83	1.67323e-32
types_of_physical_activity_in_last_4_weeks_f6164_0_0.multi_None_of_the_above	types_of_physical_activity_in_last_4_weeks_f6164_0_0.multi_None_of_the_above	AMBP	Exercise_Freq	40917	10217	0.3458	0.01784	19.39	2.38241e-83	0.2308	0.03424	6.74	1.67254e-11	2.38241e-83	1.67254e-11
smoking_status_f20116_0_0_Current	smoking_status_f20116_0_0_Current	CD300LG	Smoking	40819	10206	-0.2772	0.0143	-19.39	2.45087e-83	-0.2201	0.02844	-7.738	1.10955e-14	2.45087e-83	1.10955e-14
usual_walking_pace_f924_0_0	usual_walking_pace_f924_0_02	CCL21	Exercise_Freq	40608	10160	-0.3229	0.01666	-19.39	2.4544e-83	-0.2915	0.03287	-8.867	8.79174e-19	1.441e-168	1.07061e-41
health_score_england_f26413_0_0	health_score_england_f26413_0_0	CD27	Deprivation_Indices	35358	8729	0.1181	0.006092	19.39	2.51038e-83	0.1047	0.01215	8.61	8.55146e-18	2.51038e-83	8.55146e-18
employment_score_england_f26412_0_0	employment_score_england_f26412_0_0	PLA2G15	Deprivation_Indices	35299	8788	0.104	0.005364	19.39	2.63994e-83	0.09658	0.01054	9.163	6.17544e-20	2.63994e-83	6.17544e-20
cereal_intake_f1458_0_0	cereal_intake_f1458_0_0	RBP2	Diet_Weekly	40434	10114	-0.09521	0.004913	-19.38	2.68374e-83	-0.08927	0.009805	-9.105	1.02979e-19	2.68374e-83	1.02979e-19
summed_days_activity_f22033_0_0	summed_days_activity_f22033_0_0	IL6	Exercise_MET	33485	8420	-0.1001	0.005163	-19.39	2.70815e-83	-0.1088	0.0104	-10.46	1.85564e-25	2.70815e-83	1.85564e-25
oily_fish_intake_f1329_0_0	oily_fish_intake_f1329_0_03	TNFRSF10A	Diet_Weekly	40208	10047	-0.281	0.0145	-19.38	2.79184e-83	-0.2566	0.02889	-8.882	7.72406e-19	1.70178e-94	2.29529e-20
time_spent_watching_television_tv_f1070_0_0	time_spent_watching_television_tv_f1070_0_0	CCL3	Exercise_Freq	40345	10081	0.09014	0.004652	19.38	2.94281e-83	0.1053	0.009219	11.42	4.94036e-30	2.94281e-83	4.94036e-30
usual_walking_pace_f924_0_0	usual_walking_pace_f924_0_02	EFCAB14	Exercise_Freq	35010	8771	-0.3448	0.01779	-19.38	2.97858e-83	-0.3233	0.03517	-9.194	4.64848e-20	6.16033e-132	3.11379e-29
types_of_physical_activity_in_last_4_weeks_f6164_0_0.multi_Other_exercises_.eg._swimming._cycling._keep_fit._bowling.	types_of_physical_activity_in_last_4_weeks_f6164_0_0.multi_Other_exercises_.eg._swimming._cycling._keep_fit._bowling.	NOMO1	Exercise_Freq	40638	10149	-0.1698	0.008765	-19.37	3.09298e-83	-0.1593	0.01771	-8.992	2.85665e-19	3.09298e-83	2.85665e-19
current_tobacco_smoking_f1239_0_0_Yes._on_most_or_all_days	current_tobacco_smoking_f1239_0_0_Yes._on_most_or_all_days	NPTXR	Smoking	40811	10207	-0.2932	0.01513	-19.37	3.14152e-83	-0.2251	0.03078	-7.314	2.7992e-13	3.14152e-83	2.7992e-13
alcohol_intake_frequency_f1558_0_0	alcohol_intake_frequency_f1558_0_06	CDH5	Alcohol	41268	10319	-0.3418	0.01765	-19.37	3.17467e-83	-0.2926	0.03489	-8.384	5.76468e-17	6.96007e-154	4.51835e-27
health_score_england_f26413_0_0	health_score_england_f26413_0_0	TGFA	Deprivation_Indices	35140	8782	0.1245	0.006426	19.38	3.37409e-83	0.1158	0.01302	8.892	7.18115e-19	3.37409e-83	7.18115e-19
usual_walking_pace_f924_0_0	usual_walking_pace_f924_0_02	CD80	Exercise_Freq	35182	8787	-0.3204	0.01654	-19.37	3.65803e-83	-0.3781	0.03205	-11.8	6.95064e-32	1.05943e-158	4.27104e-56
ipaq_activity_group_f22032_0_0	ipaq_activity_group_f22032_0_03	COLEC12	Exercise_MET	32794	8213	-0.2586	0.01335	-19.37	3.82973e-83	-0.2003	0.02633	-7.607	3.11495e-14	3.87474e-82	2.59654e-13
alcohol_intake_frequency_f1558_0_0	alcohol_intake_frequency_f1558_0_06	EPO	Alcohol	40707	10174	-0.3909	0.02019	-19.36	3.84314e-83	-0.3755	0.04046	-9.282	2.00889e-20	3.44186e-128	8.99641e-30
oily_fish_intake_f1329_0_0	oily_fish_intake_f1329_0_04	VWC2	Diet_Weekly	40063	10025	-0.3175	0.0164	-19.36	3.89177e-83	-0.2819	0.03295	-8.554	1.36861e-17	8.95249e-99	2.31836e-20
time_spent_watching_television_tv_f1070_0_0	time_spent_watching_television_tv_f1070_0_0	BMPER	Exercise_Freq	34362	8587	0.1023	0.005283	19.36	4.23931e-83	0.09473	0.0105	9.021	2.2743e-19	4.23931e-83	2.2743e-19
oily_fish_intake_f1329_0_0	oily_fish_intake_f1329_0_04	GFRA1	Diet_Weekly	40796	10203	-0.3377	0.01745	-19.36	4.29375e-83	-0.3867	0.03537	-10.93	1.12556e-27	1.68556e-104	7.04864e-27
ipaq_activity_group_f22032_0_0	ipaq_activity_group_f22032_0_03	THY1	Exercise_MET	33113	8300	-0.2653	0.0137	-19.36	4.44671e-83	-0.2849	0.02706	-10.53	9.01772e-26	1.02703e-81	1.18251e-24
current_tobacco_smoking_f1239_0_0_No	current_tobacco_smoking_f1239_0_0_No	NPTXR	Smoking	40811	10207	0.2552	0.01319	19.35	4.49382e-83	0.2129	0.02661	8.002	1.36082e-15	4.49382e-83	1.36082e-15
types_of_physical_activity_in_last_4_weeks_f6164_0_0.multi_None_of_the_above	types_of_physical_activity_in_last_4_weeks_f6164_0_0.multi_None_of_the_above	CD300LF	Exercise_Freq	40976	10230	0.215	0.01111	19.35	4.88507e-83	0.2099	0.02186	9.603	9.62476e-22	4.88507e-83	9.62476e-22
employment_score_england_f26412_0_0	employment_score_england_f26412_0_0	CD300E	Deprivation_Indices	35328	8874	0.09937	0.005134	19.35	5.12714e-83	0.1046	0.01015	10.31	8.73102e-25	5.12714e-83	8.73102e-25
alcohol_drinker_status_f20117_0_0_Current	alcohol_drinker_status_f20117_0_0_Current	CD79B	Alcohol	41258	10315	-0.325	0.0168	-19.35	5.20784e-83	-0.3349	0.03342	-10.02	1.61923e-23	5.20784e-83	1.61923e-23
alcohol_intake_frequency_f1558_0_0	alcohol_intake_frequency_f1558_0_05	FSTL1	Alcohol	34517	8624	-0.4176	0.02158	-19.35	5.30016e-83	-0.3189	0.04241	-7.518	6.13965e-14	1.53402e-135	1.09457e-35
summed_days_activity_f22033_0_0	summed_days_activity_f22033_0_0	OXT	Exercise_MET	34027	8453	-0.08969	0.004634	-19.35	5.35988e-83	-0.0892	0.00941	-9.48	3.25996e-21	5.35988e-83	3.25996e-21
time_spent_watching_television_tv_f1070_0_0	time_spent_watching_television_tv_f1070_0_0	DDT	Exercise_Freq	35150	8764	0.1004	0.005191	19.35	5.70276e-83	0.09369	0.0106	8.842	1.12317e-18	5.70276e-83	1.12317e-18
current_tobacco_smoking_f1239_0_0_Yes._on_most_or_all_days	current_tobacco_smoking_f1239_0_0_Yes._on_most_or_all_days	SERPINB8	Smoking	41253	10320	0.3035	0.01569	19.34	5.76114e-83	0.2846	0.02992	9.512	2.29035e-21	5.76114e-83	2.29035e-21
oily_fish_intake_f1329_0_0	oily_fish_intake_f1329_0_03	SELENOP	Diet_Weekly	35291	8811	0.348	0.01799	19.34	6.18268e-83	0.358	0.03658	9.786	1.68496e-22	3.74848e-119	1.31659e-27
current_tobacco_smoking_f1239_0_0_Yes._on_most_or_all_days	current_tobacco_smoking_f1239_0_0_Yes._on_most_or_all_days	KRT19	Smoking	40688	10168	0.3476	0.01797	19.34	6.1844e-83	0.3527	0.03569	9.884	6.20608e-23	6.1844e-83	6.20608e-23
usual_walking_pace_f924_0_0	usual_walking_pace_f924_0_03	CFHR5	Exercise_Freq	34735	8689	-0.3334	0.01723	-19.34	6.49121e-83	-0.3228	0.03422	-9.434	4.96899e-21	9.99904e-89	2.57032e-24
index_of_multiple_deprivation_england_f26410_0_0	index_of_multiple_deprivation_england_f26410_0_0	OSCAR	Deprivation_Indices	35183	8832	0.0872	0.004509	19.34	6.76782e-83	0.08128	0.009094	8.937	4.79257e-19	6.76782e-83	4.79257e-19
smoking_status_f20116_0_0_Current	smoking_status_f20116_0_0_Current	SUSD5	Smoking	34514	8631	-0.2622	0.01356	-19.34	6.7831e-83	-0.2281	0.02697	-8.458	3.17466e-17	6.7831e-83	3.17466e-17
ever_smoked_f20160_0_0	ever_smoked_f20160_0_0	PLAUR	Smoking	40379	10082	0.1849	0.009562	19.33	6.79503e-83	0.191	0.01871	10.21	2.40464e-24	6.79503e-83	2.40464e-24
summed_days_activity_f22033_0_0	summed_days_activity_f22033_0_0	DNER	Exercise_MET	33602	8396	0.09347	0.004833	19.34	6.848e-83	0.1048	0.009749	10.75	8.56463e-27	6.848e-83	8.56463e-27
cereal_intake_f1458_0_0	cereal_intake_f1458_0_0	ANGPTL4	Diet_Weekly	40722	10200	-0.09176	0.004746	-19.33	6.86582e-83	-0.08515	0.009373	-9.085	1.23384e-19	6.86582e-83	1.23384e-19
usual_walking_pace_f924_0_0	usual_walking_pace_f924_0_02	BAIAP2	Exercise_Freq	39479	9877	-0.3323	0.01719	-19.33	7.00908e-83	-0.2831	0.03487	-8.118	5.32295e-16	2.98749e-172	6.35105e-39
current_tobacco_smoking_f1239_0_0_No	current_tobacco_smoking_f1239_0_0_No	IGFBP2	Smoking	41246	10320	-0.2922	0.01512	-19.33	7.11316e-83	-0.2931	0.02991	-9.802	1.39113e-22	7.11316e-83	1.39113e-22
income_score_england_f26411_0_0	income_score_england_f26411_0_0	CCL20	Deprivation_Indices	35570	8879	0.1075	0.005558	19.34	7.15822e-83	0.1111	0.01152	9.641	6.867e-22	7.15822e-83	6.867e-22
average_total_household_income_before_tax_f738_0_0	average_total_household_income_before_tax_f738_0_03	GGH	Deprivation_Indices	34034	8536	-0.2655	0.01373	-19.34	7.2497e-83	-0.1837	0.02802	-6.557	5.80477e-11	1.08197e-191	3.16233e-32
usual_walking_pace_f924_0_0	usual_walking_pace_f924_0_03	MAMDC2	Exercise_Freq	35169	8800	-0.3507	0.01814	-19.34	7.28114e-83	-0.3149	0.03685	-8.544	1.51422e-17	6.25157e-82	1.58281e-16
pack_years_of_smoking_f20161_0_0	pack_years_of_smoking_f20161_0_0	TNFRSF9	Smoking	40342	10092	0.09135	0.004726	19.33	7.54275e-83	0.1002	0.009671	10.36	5.25083e-25	7.54275e-83	5.25083e-25
employment_score_england_f26412_0_0	employment_score_england_f26412_0_0	TNFRSF11A	Deprivation_Indices	35601	8848	0.09675	0.005004	19.33	7.63711e-83	0.07835	0.009936	7.886	3.50185e-15	7.63711e-83	3.50185e-15
bread_type_f1448_0_0_White	bread_type_f1448_0_0_White	VSIG4	Diet_Weekly	39431	9819	0.2087	0.0108	19.32	8.20414e-83	0.2113	0.02188	9.657	5.76096e-22	8.20414e-83	5.76096e-22
usual_walking_pace_f924_0_0	usual_walking_pace_f924_0_03	IL12RB1	Exercise_Freq	39672	9937	-0.3305	0.0171	-19.32	8.35904e-83	-0.2943	0.03446	-8.54	1.53846e-17	2.86189e-84	7.90356e-17
education_score_england_f26414_0_0	education_score_england_f26414_0_0	TNFRSF4	Deprivation_Indices	35518	8852	0.0998	0.005164	19.33	8.42359e-83	0.1023	0.01039	9.839	1.00289e-22	8.42359e-83	1.00289e-22
ipaq_activity_group_f22032_0_0	ipaq_activity_group_f22032_0_03	GDF15	Exercise_MET	33201	8346	-0.2368	0.01225	-19.33	8.48029e-83	-0.2409	0.02576	-9.355	1.05689e-20	1.81398e-84	8.80224e-20
smoking_status_f20116_0_0_Current	smoking_status_f20116_0_0_Current	NPTXR	Smoking	40811	10207	-0.2554	0.01322	-19.32	8.68775e-83	-0.2178	0.02669	-8.159	3.78113e-16	8.68775e-83	3.78113e-16
usual_walking_pace_f924_0_0	usual_walking_pace_f924_0_03	IGDCC4	Exercise_Freq	35187	8786	0.335	0.01733	19.32	9.09535e-83	0.4342	0.03402	12.76	5.5524e-37	9.94342e-90	3.5792e-37
time_spent_watching_television_tv_f1070_0_0	time_spent_watching_television_tv_f1070_0_0	CEACAM8	Exercise_Freq	39655	9924	0.09106	0.004714	19.32	9.24914e-83	0.08996	0.009396	9.574	1.28022e-21	9.24914e-83	1.28022e-21
types_of_physical_activity_in_last_4_weeks_f6164_0_0.multi_Other_exercises_.eg._swimming._cycling._keep_fit._bowling.	types_of_physical_activity_in_last_4_weeks_f6164_0_0.multi_Other_exercises_.eg._swimming._cycling._keep_fit._bowling.	APOF	Exercise_Freq	35364	8838	0.1528	0.007906	19.32	9.27357e-83	0.1878	0.01618	11.61	6.35137e-31	9.27357e-83	6.35137e-31
smoking_status_f20116_0_0_Current	smoking_status_f20116_0_0_Current	TP53BP1	Smoking	34458	8614	-0.3309	0.01713	-19.32	9.47344e-83	-0.3301	0.03369	-9.798	1.50166e-22	9.47344e-83	1.50166e-22
usual_walking_pace_f924_0_0	usual_walking_pace_f924_0_02	MMP7	Exercise_Freq	39642	9913	-0.317	0.01642	-19.31	1.09336e-82	-0.3228	0.03222	-10.02	1.64384e-23	9.35131e-140	5.10101e-41
average_total_household_income_before_tax_f738_0_0	average_total_household_income_before_tax_f738_0_05	ACVRL1	Deprivation_Indices	34253	8632	-0.4724	0.02446	-19.32	1.1079e-82	-0.4227	0.04721	-8.953	4.18362e-19	9.03212e-148	6.6095e-31
types_of_physical_activity_in_last_4_weeks_f6164_0_0.multi_Other_exercises_.eg._swimming._cycling._keep_fit._bowling.	types_of_physical_activity_in_last_4_weeks_f6164_0_0.multi_Other_exercises_.eg._swimming._cycling._keep_fit._bowling.	APCS	Exercise_Freq	35070	8771	-0.1877	0.009719	-19.31	1.11277e-82	-0.1924	0.01949	-9.872	7.26375e-23	1.11277e-82	7.26375e-23
smoking_status_f20116_0_0_Current	smoking_status_f20116_0_0_Current	IGFBP2	Smoking	41246	10320	0.2925	0.01515	19.31	1.12699e-82	0.29	0.03004	9.652	5.9651e-22	1.12699e-82	5.9651e-22
alcohol_intake_frequency_f1558_0_0	alcohol_intake_frequency_f1558_0_06	LRRC25	Alcohol	40564	10153	-0.3496	0.01811	-19.31	1.13478e-82	-0.3449	0.03586	-9.617	8.428e-22	8.28594e-179	2.34952e-41
pork_intake_f1389_0_0	pork_intake_f1389_0_03	CKB	Diet_Weekly	35222	8807	-0.3182	0.01648	-19.31	1.16362e-82	-0.3076	0.03251	-9.461	3.83256e-21	6.92447e-85	3.38881e-22
income_score_england_f26411_0_0	income_score_england_f26411_0_0	ADAMTSL2	Deprivation_Indices	30391	7580	0.1159	0.005999	19.32	1.17122e-82	0.1071	0.01217	8.803	1.6274e-18	1.17122e-82	1.6274e-18
time_spent_watching_television_tv_f1070_0_0	time_spent_watching_television_tv_f1070_0_0	SIGLEC8	Exercise_Freq	34202	8548	0.0872	0.004516	19.31	1.19393e-82	0.09167	0.009185	9.981	2.47497e-23	1.19393e-82	2.47497e-23
at_or_above_moderate_vigorous_walking_recommendation_f22036_0_0	at_or_above_moderate_vigorous_walking_recommendation_f22036_0_0	ADM	Exercise_MET	33061	8326	-0.2403	0.01244	-19.31	1.20086e-82	-0.2514	0.02459	-10.22	2.1868e-24	1.20086e-82	2.1868e-24
current_tobacco_smoking_f1239_0_0_No	current_tobacco_smoking_f1239_0_0_No	B3GNT7	Smoking	34549	8636	-0.2692	0.01394	-19.31	1.21509e-82	-0.2833	0.02757	-10.28	1.25974e-24	1.21509e-82	1.25974e-24
usual_walking_pace_f924_0_0	usual_walking_pace_f924_0_02	SIRPA	Exercise_Freq	40553	10138	-0.1427	0.007393	-19.3	1.22023e-82	-0.1091	0.01486	-7.342	2.26709e-13	9.57775e-128	5.01326e-22
income_score_england_f26411_0_0	income_score_england_f26411_0_0	RNASE4	Deprivation_Indices	29319	7380	0.1103	0.005709	19.32	1.23323e-82	0.08287	0.01136	7.293	3.35424e-13	1.23323e-82	3.35424e-13
usual_walking_pace_f924_0_0	usual_walking_pace_f924_0_02	ADGRG2	Exercise_Freq	40450	10108	0.3018	0.01564	19.3	1.23581e-82	0.2457	0.03152	7.795	7.05996e-15	1.14177e-220	5.55921e-42
income_score_england_f26411_0_0	income_score_england_f26411_0_0	CD74	Deprivation_Indices	35467	8861	0.1001	0.005183	19.31	1.24922e-82	0.0976	0.01061	9.194	4.6332e-20	1.24922e-82	4.6332e-20
summed_minutes_activity_f22034_0_0	summed_minutes_activity_f22034_0_0	FABP4	Exercise_MET	33196	8351	-0.09587	0.004965	-19.31	1.25728e-82	-0.09147	0.009883	-9.255	2.68568e-20	1.25728e-82	2.68568e-20
snoring_f1210_0_0_Yes	snoring_f1210_0_0_Yes	LDLR	Sleep	40919	10234	0.1862	0.009648	19.3	1.26336e-82	0.2184	0.01949	11.21	5.56119e-29	1.26336e-82	5.56119e-29
ever_smoked_f20160_0_0	ever_smoked_f20160_0_0	EDIL3	Smoking	39905	9989	0.1912	0.009909	19.3	1.33091e-82	0.1884	0.0196	9.613	8.79775e-22	1.33091e-82	8.79775e-22
major_dietary_changes_in_the_last_5_years_f1538_0_0_Yes._because_of_illness	major_dietary_changes_in_the_last_5_years_f1538_0_0_Yes._because_of_illness	CSTB	Diet_Weekly	40259	10067	0.2448	0.01269	19.3	1.36689e-82	0.201	0.02476	8.115	5.40659e-16	1.36689e-82	5.40659e-16
bread_type_f1448_0_0_White	bread_type_f1448_0_0_White	MSLN	Diet_Weekly	39207	9798	0.187	0.009692	19.3	1.42879e-82	0.1814	0.01944	9.329	1.30398e-20	1.42879e-82	1.30398e-20
met_minutes_per_week_for_moderate_activity_f22038_0_0	met_minutes_per_week_for_moderate_activity_f22038_0_0	ITGAM	Exercise_MET	32824	8218	0.09944	0.005152	19.3	1.47009e-82	0.105	0.01059	9.919	4.62602e-23	1.47009e-82	4.62602e-23
average_total_household_income_before_tax_f738_0_0	average_total_household_income_before_tax_f738_0_03	TNFRSF1A	Deprivation_Indices	34622	8672	-0.2831	0.01467	-19.3	1.4792e-82	-0.3257	0.02871	-11.35	1.26062e-29	8.52907e-141	1.19743e-43
pack_years_of_smoking_f20161_0_0	pack_years_of_smoking_f20161_0_0	TNFRSF12A	Smoking	40792	10191	0.08882	0.004605	19.29	1.53918e-82	0.08443	0.00879	9.605	9.41382e-22	1.53918e-82	9.41382e-22
met_minutes_per_week_for_walking_f22037_0_0	met_minutes_per_week_for_walking_f22037_0_0	CD209	Exercise_MET	32940	8199	0.07529	0.003901	19.3	1.56994e-82	0.07545	0.008067	9.352	1.08687e-20	1.56994e-82	1.08687e-20
types_of_physical_activity_in_last_4_weeks_f6164_0_0.multi_None_of_the_above	types_of_physical_activity_in_last_4_weeks_f6164_0_0.multi_None_of_the_above	CTSD	Exercise_Freq	37974	9506	0.3525	0.01827	19.29	1.5998e-82	0.2938	0.03789	7.753	9.89619e-15	1.5998e-82	9.89619e-15
beef_intake_f1369_0_0	beef_intake_f1369_0_04	LEP	Diet_Weekly	40592	10145	0.3477	0.01803	19.29	1.60781e-82	0.2831	0.03634	7.789	7.42183e-15	1.25974e-92	4.17908e-15
bread_type_f1448_0_0_White	bread_type_f1448_0_0_White	SHISA5	Diet_Weekly	34323	8565	0.2212	0.01147	19.29	1.62712e-82	0.2085	0.02359	8.836	1.18661e-18	1.62712e-82	1.18661e-18
alcohol_drinker_status_f20117_0_0_Current	alcohol_drinker_status_f20117_0_0_Current	LRIG1	Alcohol	41037	10261	-0.2716	0.01408	-19.29	1.66286e-82	-0.2736	0.02743	-9.972	2.58916e-23	1.66286e-82	2.58916e-23
time_spent_watching_television_tv_f1070_0_0	time_spent_watching_television_tv_f1070_0_0	BCHE	Exercise_Freq	34484	8643	0.08873	0.004599	19.29	1.66702e-82	0.1051	0.008902	11.81	6.43007e-32	1.66702e-82	6.43007e-32
current_tobacco_smoking_f1239_0_0_Yes._on_most_or_all_days	current_tobacco_smoking_f1239_0_0_Yes._on_most_or_all_days	ST6GAL1	Smoking	41318	10330	0.3419	0.01773	19.28	1.71591e-82	0.3922	0.0361	10.86	2.41502e-27	1.71591e-82	2.41502e-27
alcohol_intake_frequency_f1558_0_0	alcohol_intake_frequency_f1558_0_05	EPHA1	Alcohol	40878	10211	-0.3492	0.01811	-19.28	1.73475e-82	-0.3083	0.03609	-8.541	1.51787e-17	2.03879e-210	2.08414e-43
average_total_household_income_before_tax_f738_0_0	average_total_household_income_before_tax_f738_0_04	IL10RB	Deprivation_Indices	34769	8690	-0.2897	0.01502	-19.29	1.75534e-82	-0.3377	0.02908	-11.61	6.11738e-31	6.46859e-127	8.60067e-42
cereal_intake_f1458_0_0	cereal_intake_f1458_0_0	CNTN5	Diet_Weekly	40713	10195	0.0753	0.003905	19.28	1.8245e-82	0.06734	0.007749	8.69	4.19469e-18	1.8245e-82	4.19469e-18
summed_days_activity_f22033_0_0	summed_days_activity_f22033_0_0	OGN	Exercise_MET	33719	8384	-0.08482	0.004398	-19.29	1.99099e-82	-0.07939	0.008902	-8.918	5.74796e-19	1.99099e-82	5.74796e-19
current_tobacco_smoking_f1239_0_0_No	current_tobacco_smoking_f1239_0_0_No	SUSD5	Smoking	34514	8631	0.2608	0.01352	19.28	2.0624e-82	0.2222	0.02689	8.261	1.65626e-16	2.0624e-82	1.65626e-16
ever_smoked_f20160_0_0	ever_smoked_f20160_0_0	ESM1	Smoking	40626	10163	-0.1827	0.009478	-19.27	2.11078e-82	-0.2	0.01917	-10.43	2.38913e-25	2.11078e-82	2.38913e-25
snoring_f1210_0_0_Yes	snoring_f1210_0_0_Yes	BCHE	Sleep	34857	8716	0.1837	0.00953	19.28	2.12873e-82	0.1751	0.01912	9.156	6.59932e-20	2.12873e-82	6.59932e-20
average_total_household_income_before_tax_f738_0_0	average_total_household_income_before_tax_f738_0_05	TNFRSF1A	Deprivation_Indices	34622	8672	-0.4811	0.02495	-19.28	2.16427e-82	-0.513	0.05003	-10.25	1.55881e-24	8.52907e-141	1.19743e-43
major_dietary_changes_in_the_last_5_years_f1538_0_0_Yes._because_of_illness	major_dietary_changes_in_the_last_5_years_f1538_0_0_Yes._because_of_illness	TGFA	Diet_Weekly	40751	10189	0.288	0.01495	19.27	2.16529e-82	0.2374	0.03017	7.867	3.99081e-15	2.16529e-82	3.99081e-15
oily_fish_intake_f1329_0_0	oily_fish_intake_f1329_0_04	PIK3IP1	Diet_Weekly	40535	10119	-0.3339	0.01732	-19.27	2.19287e-82	-0.238	0.03567	-6.673	2.64157e-11	5.76738e-97	6.07046e-13
bread_type_f1448_0_0_Wholemeal_or_wholegrain	bread_type_f1448_0_0_Wholemeal_or_wholegrain	IL2RA	Diet_Weekly	39164	9809	-0.1662	0.008624	-19.27	2.20849e-82	-0.1505	0.01725	-8.722	3.17251e-18	2.20849e-82	3.17251e-18
usual_walking_pace_f924_0_0	usual_walking_pace_f924_0_02	ADAMTS8	Exercise_Freq	40562	10146	0.2911	0.01511	19.27	2.33335e-82	0.2756	0.03135	8.789	1.74845e-18	4.07967e-179	1.24509e-36
bread_type_f1448_0_0_Wholemeal_or_wholegrain	bread_type_f1448_0_0_Wholemeal_or_wholegrain	EFNA1	Diet_Weekly	39380	9859	-0.1856	0.009631	-19.27	2.34477e-82	-0.2019	0.01909	-10.58	5.34441e-26	2.34477e-82	5.34441e-26
current_tobacco_smoking_f1239_0_0_No	current_tobacco_smoking_f1239_0_0_No	PSAP	Smoking	35161	8790	-0.3094	0.01605	-19.27	2.41193e-82	-0.2429	0.03321	-7.316	2.78974e-13	2.41193e-82	2.78974e-13
pack_years_of_smoking_f20161_0_0	pack_years_of_smoking_f20161_0_0	TCN2	Smoking	41112	10263	0.076	0.003945	19.26	2.44535e-82	0.07282	0.007907	9.209	3.92235e-20	2.44535e-82	3.92235e-20
bread_type_f1448_0_0_White	bread_type_f1448_0_0_White	COLEC12	Diet_Weekly	39441	9839	0.1966	0.0102	19.27	2.44631e-82	0.1978	0.02049	9.655	5.87661e-22	2.44631e-82	5.87661e-22
usual_walking_pace_f924_0_0	usual_walking_pace_f924_0_02	CD276	Exercise_Freq	40399	10117	-0.2525	0.0131	-19.27	2.46126e-82	-0.268	0.02637	-10.16	3.88396e-24	1.13219e-103	3.95032e-29
health_score_england_f26413_0_0	health_score_england_f26413_0_0	SHISA5	Deprivation_Indices	30344	7627	0.1259	0.006529	19.28	2.48471e-82	0.1149	0.0133	8.636	7.01963e-18	2.48471e-82	7.01963e-18
bread_type_f1448_0_0_Wholemeal_or_wholegrain	bread_type_f1448_0_0_Wholemeal_or_wholegrain	CRELD1	Diet_Weekly	33562	8377	-0.1681	0.008722	-19.27	2.57545e-82	-0.1732	0.01759	-9.845	9.572e-23	2.57545e-82	9.572e-23
time_spent_watching_television_tv_f1070_0_0	time_spent_watching_television_tv_f1070_0_0	CHRDL1	Exercise_Freq	40518	10116	0.0863	0.004481	19.26	2.70001e-82	0.08917	0.008955	9.957	3.01616e-23	2.70001e-82	3.01616e-23
bread_type_f1448_0_0_Wholemeal_or_wholegrain	bread_type_f1448_0_0_Wholemeal_or_wholegrain	AGRN	Diet_Weekly	39626	9898	-0.1807	0.009383	-19.26	2.71853e-82	-0.2057	0.01912	-10.76	7.81558e-27	2.71853e-82	7.81558e-27
time_spent_watching_television_tv_f1070_0_0	time_spent_watching_television_tv_f1070_0_0	CD14	Exercise_Freq	39589	9904	0.09285	0.004821	19.26	2.80363e-82	0.07176	0.009425	7.614	2.89389e-14	2.80363e-82	2.89389e-14
income_score_england_f26411_0_0	income_score_england_f26411_0_0	AGRN	Deprivation_Indices	35294	8860	0.1016	0.005274	19.26	2.90106e-82	0.121	0.01057	11.45	4.05007e-30	2.90106e-82	4.05007e-30
smoking_status_f20116_0_0_Current	smoking_status_f20116_0_0_Current	B3GNT7	Smoking	34549	8636	0.2693	0.01398	19.26	2.98518e-82	0.2839	0.02761	10.28	1.17172e-24	2.98518e-82	1.17172e-24
usual_walking_pace_f924_0_0	usual_walking_pace_f924_0_03	TCTN3	Exercise_Freq	35182	8787	-0.2904	0.01507	-19.26	3.00642e-82	-0.2913	0.0305	-9.55	1.65856e-21	7.9526e-94	6.05116e-21
snoring_f1210_0_0_Yes	snoring_f1210_0_0_Yes	PAMR1	Sleep	40822	10203	0.1747	0.009073	19.25	3.2046e-82	0.1579	0.01821	8.671	4.93254e-18	3.2046e-82	4.93254e-18
past_tobacco_smoking_f1249_0_0	past_tobacco_smoking_f1249_0_04	LAMP3	Smoking	37837	9476	0.1967	0.01022	19.25	3.22608e-82	0.2139	0.02045	10.46	1.83688e-25	2.40646e-94	2.20213e-27
index_of_multiple_deprivation_england_f26410_0_0	index_of_multiple_deprivation_england_f26410_0_0	CD302	Deprivation_Indices	34939	8816	0.09887	0.005134	19.26	3.23056e-82	0.09756	0.01051	9.28	2.10595e-20	3.23056e-82	2.10595e-20
employment_score_england_f26412_0_0	employment_score_england_f26412_0_0	VWC2	Deprivation_Indices	34792	8666	0.09545	0.004957	19.26	3.23481e-82	0.09068	0.01013	8.953	4.18299e-19	3.23481e-82	4.18299e-19
index_of_multiple_deprivation_england_f26410_0_0	index_of_multiple_deprivation_england_f26410_0_0	TFF2	Deprivation_Indices	35273	8812	0.1027	0.005334	19.25	3.62276e-82	0.1145	0.0105	10.91	1.58244e-27	3.62276e-82	1.58244e-27
index_of_multiple_deprivation_england_f26410_0_0	index_of_multiple_deprivation_england_f26410_0_0	MRC1	Deprivation_Indices	30377	7596	0.1062	0.005512	19.26	3.62354e-82	0.1171	0.01131	10.35	6.19181e-25	3.62354e-82	6.19181e-25
alcohol_intake_frequency_f1558_0_0	alcohol_intake_frequency_f1558_0_05	ICAM1	Alcohol	40590	10158	-0.3473	0.01804	-19.24	3.66457e-82	-0.3834	0.03686	-10.4	3.25826e-25	4.20951e-147	1.38048e-45
usual_walking_pace_f924_0_0	usual_walking_pace_f924_0_02	NECTIN4	Exercise_Freq	40565	10143	-0.3202	0.01664	-19.24	3.67748e-82	-0.3922	0.03346	-11.72	1.6167e-31	1.86892e-112	4.08072e-40
usual_walking_pace_f924_0_0	usual_walking_pace_f924_0_02	OSM	Exercise_Freq	40188	10053	-0.3242	0.01685	-19.24	3.98711e-82	-0.317	0.03235	-9.798	1.448e-22	4.4205e-215	2.28524e-56
time_spent_watching_television_tv_f1070_0_0	time_spent_watching_television_tv_f1070_0_0	PON2	Exercise_Freq	39661	9918	0.07336	0.003813	19.24	4.00858e-82	0.07986	0.00777	10.28	1.18973e-24	4.00858e-82	1.18973e-24
time_spent_watching_television_tv_f1070_0_0	time_spent_watching_television_tv_f1070_0_0	RBFOX3	Exercise_Freq	35072	8755	0.09667	0.005022	19.25	4.01745e-82	0.0875	0.01009	8.674	4.93493e-18	4.01745e-82	4.93493e-18
types_of_transport_used_excluding_work_f6162_0_0.multi_Walk	types_of_transport_used_excluding_work_f6162_0_0.multi_Walk	LEP	Exercise_Freq	40599	10146	-0.1601	0.008325	-19.23	4.55453e-82	-0.1358	0.01664	-8.16	3.741e-16	4.55453e-82	3.741e-16
types_of_physical_activity_in_last_4_weeks_f6164_0_0.multi_Strenuous_sports	types_of_physical_activity_in_last_4_weeks_f6164_0_0.multi_Strenuous_sports	SSC4D	Exercise_Freq	40562	10142	-0.2834	0.01474	-19.23	4.5901e-82	-0.3286	0.02985	-11.01	5.07075e-28	4.5901e-82	5.07075e-28
health_score_england_f26413_0_0	health_score_england_f26413_0_0	INHBB	Deprivation_Indices	29687	7420	0.1256	0.006528	19.25	4.60248e-82	0.1115	0.01329	8.386	5.98094e-17	4.60248e-82	5.98094e-17
usual_walking_pace_f924_0_0	usual_walking_pace_f924_0_03	PON1	Exercise_Freq	35198	8806	0.2787	0.01448	19.24	4.64098e-82	0.3421	0.02873	11.91	1.9405e-32	1.36792e-81	1.1311e-31
average_total_household_income_before_tax_f738_0_0	average_total_household_income_before_tax_f738_0_04	SIGLEC1	Deprivation_Indices	34744	8715	-0.2841	0.01477	-19.24	4.69445e-82	-0.2941	0.02937	-10.01	1.81468e-23	1.37716e-102	2.54887e-37
usual_walking_pace_f924_0_0	usual_walking_pace_f924_0_02	FAS	Exercise_Freq	40801	10216	-0.3033	0.01577	-19.23	4.86376e-82	-0.2344	0.03363	-6.97	3.37619e-12	6.91654e-133	4.53411e-23
usual_walking_pace_f924_0_0	usual_walking_pace_f924_0_02	ADA2	Exercise_Freq	40214	10056	-0.3067	0.01595	-19.23	5.16945e-82	-0.3275	0.03275	-10	1.96443e-23	1.07688e-122	2.745e-35
types_of_physical_activity_in_last_4_weeks_f6164_0_0.multi_Strenuous_sports	types_of_physical_activity_in_last_4_weeks_f6164_0_0.multi_Strenuous_sports	NTRK3	Exercise_Freq	40984	10235	0.304	0.01581	19.23	5.1798e-82	0.2652	0.0324	8.186	3.0351e-16	5.1798e-82	3.0351e-16
usual_walking_pace_f924_0_0	usual_walking_pace_f924_0_02	CFH	Exercise_Freq	33192	8301	-0.3401	0.01768	-19.23	5.45211e-82	-0.3529	0.0368	-9.591	1.13313e-21	0	4.38822e-105
smoking_status_f20116_0_0_Never	smoking_status_f20116_0_0_Never	NOTCH3	Smoking	41322	10326	0.174	0.009053	19.22	5.61864e-82	0.201	0.01846	10.89	1.80578e-27	5.61864e-82	1.80578e-27
usual_walking_pace_f924_0_0	usual_walking_pace_f924_0_03	TCN2	Exercise_Freq	40879	10217	-0.2755	0.01433	-19.22	5.65689e-82	-0.3044	0.02874	-10.59	4.39716e-26	9.9721e-81	1.62397e-25
average_total_household_income_before_tax_f738_0_0	average_total_household_income_before_tax_f738_0_03	TNFRSF10B	Deprivation_Indices	34315	8645	-0.274	0.01425	-19.23	5.68502e-82	-0.2711	0.03089	-8.776	2.02368e-18	6.49488e-150	3.31732e-36
types_of_physical_activity_in_last_4_weeks_f6164_0_0.multi_Strenuous_sports	types_of_physical_activity_in_last_4_weeks_f6164_0_0.multi_Strenuous_sports	SSC5D	Exercise_Freq	40797	10188	-0.2741	0.01426	-19.22	5.77938e-82	-0.1915	0.02963	-6.462	1.08126e-10	5.77938e-82	1.08126e-10
snoring_f1210_0_0_Yes	snoring_f1210_0_0_Yes	PLAT	Sleep	41180	10304	0.1865	0.009707	19.22	5.88154e-82	0.1942	0.01942	10	1.89049e-23	5.88154e-82	1.89049e-23
usual_walking_pace_f924_0_0	usual_walking_pace_f924_0_03	CSF1R	Exercise_Freq	35207	8797	-0.3307	0.0172	-19.22	6.08871e-82	-0.3206	0.03446	-9.303	1.70374e-20	7.40669e-89	1.11915e-20
pack_years_of_smoking_f20161_0_0	pack_years_of_smoking_f20161_0_0	RBP2	Smoking	40460	10132	0.09465	0.004926	19.21	6.45177e-82	0.09742	0.009772	9.969	2.67186e-23	6.45177e-82	2.67186e-23
types_of_physical_activity_in_last_4_weeks_f6164_0_0.multi_None_of_the_above	types_of_physical_activity_in_last_4_weeks_f6164_0_0.multi_None_of_the_above	LILRB4	Exercise_Freq	39870	9960	0.3007	0.01565	19.21	6.9654e-82	0.3824	0.03189	11.99	6.7341e-33	6.9654e-82	6.7341e-33
usual_walking_pace_f924_0_0	usual_walking_pace_f924_0_03	ELN	Exercise_Freq	35174	8795	-0.2698	0.01404	-19.22	7.07412e-82	-0.2712	0.0276	-9.823	1.17318e-22	7.74729e-81	1.40782e-21
usual_walking_pace_f924_0_0	usual_walking_pace_f924_0_02	PI3	Exercise_Freq	39900	9991	-0.3085	0.01606	-19.21	7.24458e-82	-0.3399	0.03153	-10.78	6.07274e-27	6.13711e-183	4.8631e-44
pack_years_of_smoking_f20161_0_0	pack_years_of_smoking_f20161_0_0	VNN2	Smoking	40475	10117	0.076	0.003957	19.21	7.26859e-82	0.07703	0.007933	9.71	3.43061e-22	7.26859e-82	3.43061e-22
fresh_fruit_intake_f1309_0_0	fresh_fruit_intake_f1309_0_0	DDC	Diet_Weekly	40568	10110	0.08872	0.004619	19.21	7.3398e-82	0.1097	0.009544	11.49	2.20433e-30	7.3398e-82	2.20433e-30
current_tobacco_smoking_f1239_0_0_No	current_tobacco_smoking_f1239_0_0_No	IGDCC4	Smoking	35499	8869	0.289	0.01504	19.21	7.41361e-82	0.2738	0.03063	8.939	4.72429e-19	7.41361e-82	4.72429e-19
types_of_physical_activity_in_last_4_weeks_f6164_0_0.multi_Other_exercises_.eg._swimming._cycling._keep_fit._bowling.	types_of_physical_activity_in_last_4_weeks_f6164_0_0.multi_Other_exercises_.eg._swimming._cycling._keep_fit._bowling.	GOLM2	Exercise_Freq	40972	10247	-0.1809	0.009416	-19.21	7.44678e-82	-0.1944	0.01836	-10.59	4.6295e-26	7.44678e-82	4.6295e-26
health_score_england_f26413_0_0	health_score_england_f26413_0_0	CSF1	Deprivation_Indices	35290	8864	0.1203	0.006263	19.21	7.48424e-82	0.1288	0.0127	10.14	4.91366e-24	7.48424e-82	4.91366e-24
usual_walking_pace_f924_0_0	usual_walking_pace_f924_0_02	PLXNB2	Exercise_Freq	40760	10177	-0.2606	0.01357	-19.21	7.5029e-82	-0.2774	0.02705	-10.25	1.49053e-24	7.81193e-138	7.47487e-38
usual_walking_pace_f924_0_0	usual_walking_pace_f924_0_03	CRH	Exercise_Freq	39400	9873	0.3149	0.0164	19.21	7.54529e-82	0.2628	0.03316	7.925	2.52616e-15	1.98839e-83	1.68486e-14
at_or_above_moderate_vigorous_walking_recommendation_f22036_0_0	at_or_above_moderate_vigorous_walking_recommendation_f22036_0_0	PLAT	Exercise_MET	33121	8281	-0.246	0.0128	-19.22	7.59171e-82	-0.2155	0.02585	-8.335	9.00038e-17	7.59171e-82	9.00038e-17
current_tobacco_smoking_f1239_0_0_No	current_tobacco_smoking_f1239_0_0_No	KRT19	Smoking	40688	10168	-0.3006	0.01565	-19.21	7.59246e-82	-0.2616	0.03122	-8.381	5.94928e-17	7.59246e-82	5.94928e-17
oily_fish_intake_f1329_0_0	oily_fish_intake_f1329_0_04	CD300E	Diet_Weekly	40726	10183	-0.3252	0.01693	-19.21	7.62385e-82	-0.2951	0.03431	-8.599	9.19132e-18	2.75373e-91	9.13291e-20
met_minutes_per_week_for_vigorous_activity_f22039_0_0	met_minutes_per_week_for_vigorous_activity_f22039_0_0	CLMP	Exercise_MET	33162	8236	-0.09084	0.004727	-19.22	7.68204e-82	-0.07409	0.009589	-7.726	1.2408e-14	7.68204e-82	1.2408e-14
health_score_england_f26413_0_0	health_score_england_f26413_0_0	COL6A3	Deprivation_Indices	35606	8906	0.1199	0.006241	19.21	7.84202e-82	0.1312	0.01215	10.8	4.89943e-27	7.84202e-82	4.89943e-27
use_of_sun_uv_protection_f2267_0_0	use_of_sun_uv_protection_f2267_0_03	PLAUR	Sun_Exposure	40380	10100	-0.3277	0.01706	-19.2	7.86665e-82	-0.2927	0.03361	-8.709	3.53305e-18	3.69176e-95	4.57448e-20
types_of_physical_activity_in_last_4_weeks_f6164_0_0.multi_None_of_the_above	types_of_physical_activity_in_last_4_weeks_f6164_0_0.multi_None_of_the_above	DLL1	Exercise_Freq	40740	10193	0.346	0.01802	19.2	8.27903e-82	0.2987	0.03544	8.427	4.03297e-17	8.27903e-82	4.03297e-17
current_tobacco_smoking_f1239_0_0_No	current_tobacco_smoking_f1239_0_0_No	CCL15	Smoking	41316	10332	-0.2059	0.01072	-19.2	8.66309e-82	-0.2135	0.02172	-9.831	1.04153e-22	8.66309e-82	1.04153e-22
met_minutes_per_week_for_walking_f22037_0_0	met_minutes_per_week_for_walking_f22037_0_0	CRTAC1	Exercise_MET	33181	8366	0.07322	0.003812	19.21	8.98682e-82	0.0744	0.007631	9.749	2.44861e-22	8.98682e-82	2.44861e-22
current_tobacco_smoking_f1239_0_0_Yes._on_most_or_all_days	current_tobacco_smoking_f1239_0_0_Yes._on_most_or_all_days	TNFRSF13B	Smoking	40852	10213	0.3325	0.01732	19.2	9.19036e-82	0.2237	0.03507	6.378	1.86966e-10	9.19036e-82	1.86966e-10
income_score_england_f26411_0_0	income_score_england_f26411_0_0	CFH	Deprivation_Indices	28701	7162	0.115	0.005987	19.21	9.22326e-82	0.104	0.01191	8.729	3.16609e-18	9.22326e-82	3.16609e-18
number_of_days_week_of_vigorous_physical_activity_10_plus_minutes_f904_0_0	number_of_days_week_of_vigorous_physical_activity_10_plus_minutes_f904_0_05	CA6	Exercise_Freq	38377	9640	0.3017	0.01571	19.2	9.37046e-82	0.2976	0.03107	9.577	1.24828e-21	1.47102e-217	8.97779e-51
usual_walking_pace_f924_0_0	usual_walking_pace_f924_0_03	C1S	Exercise_Freq	35225	8813	-0.3485	0.01815	-19.2	9.39668e-82	-0.2579	0.03702	-6.965	3.52253e-12	7.27145e-106	1.03709e-15
alcohol_intake_frequency_f1558_0_0	alcohol_intake_frequency_f1558_0_06	SORCS2	Alcohol	39798	9951	-0.3504	0.01826	-19.19	9.61624e-82	-0.3949	0.03594	-10.99	6.35036e-28	2.82487e-163	3.09485e-41
pack_years_of_smoking_f20161_0_0	pack_years_of_smoking_f20161_0_0	LRIG1	Smoking	40889	10220	0.07494	0.003904	19.19	9.72762e-82	0.07062	0.007651	9.23	3.25258e-20	9.72762e-82	3.25258e-20
index_of_multiple_deprivation_england_f26410_0_0	index_of_multiple_deprivation_england_f26410_0_0	LILRA5	Deprivation_Indices	35185	8720	0.0991	0.005161	19.2	9.80267e-82	0.1102	0.0103	10.7	1.47354e-26	9.80267e-82	1.47354e-26
smoking_status_f20116_0_0_Never	smoking_status_f20116_0_0_Never	LTA4H	Smoking	41163	10284	-0.1879	0.009792	-19.19	1.00035e-81	-0.202	0.01986	-10.17	3.41935e-24	1.00035e-81	3.41935e-24
smoking_status_f20116_0_0_Current	smoking_status_f20116_0_0_Current	IGDCC4	Smoking	35499	8869	-0.2893	0.01507	-19.2	1.01192e-81	-0.2762	0.03083	-8.959	3.93919e-19	1.01192e-81	3.93919e-19
bread_type_f1448_0_0_Wholemeal_or_wholegrain	bread_type_f1448_0_0_Wholemeal_or_wholegrain	VWC2	Diet_Weekly	39018	9748	-0.1666	0.008679	-19.19	1.01825e-81	-0.1876	0.01761	-10.65	2.39616e-26	1.01825e-81	2.39616e-26
usual_walking_pace_f924_0_0	usual_walking_pace_f924_0_03	CD38	Exercise_Freq	40252	10064	-0.2686	0.014	-19.19	1.02353e-81	-0.29	0.02806	-10.34	6.42919e-25	2.94952e-86	1.14853e-24
smoking_status_f20116_0_0_Current	smoking_status_f20116_0_0_Current	PSAP	Smoking	35161	8790	0.309	0.0161	19.2	1.03374e-81	0.2456	0.03326	7.382	1.69694e-13	1.03374e-81	1.69694e-13
types_of_physical_activity_in_last_4_weeks_f6164_0_0.multi_Walking_for_pleasure_.not_as_a_means_of_transport.	types_of_physical_activity_in_last_4_weeks_f6164_0_0.multi_Walking_for_pleasure_.not_as_a_means_of_transport.	CCL16	Exercise_Freq	41131	10274	-0.1473	0.007675	-19.19	1.12558e-81	-0.1627	0.01542	-10.56	6.45672e-26	1.12558e-81	6.45672e-26
oily_fish_intake_f1329_0_0	oily_fish_intake_f1329_0_04	CRELD1	Diet_Weekly	34465	8602	-0.3151	0.01642	-19.19	1.13164e-81	-0.2404	0.03324	-7.232	5.15164e-13	2.4331e-87	1.99829e-13
number_of_days_week_of_moderate_physical_activity_10_plus_minutes_f884_0_0	number_of_days_week_of_moderate_physical_activity_10_plus_minutes_f884_0_08	CRTAC1	Exercise_Freq	39024	9828	0.2427	0.01265	19.19	1.13324e-81	0.2246	0.02507	8.959	3.87153e-19	6.58762e-118	1.64898e-20
employment_score_england_f26412_0_0	employment_score_england_f26412_0_0	NTRK3	Deprivation_Indices	35426	8902	-0.1047	0.005457	-19.19	1.15216e-81	-0.1057	0.01097	-9.636	7.24626e-22	1.15216e-81	7.24626e-22
index_of_multiple_deprivation_england_f26410_0_0	index_of_multiple_deprivation_england_f26410_0_0	CD74	Deprivation_Indices	35467	8861	0.09939	0.005179	19.19	1.17601e-81	0.1028	0.01058	9.715	3.37304e-22	1.17601e-81	3.37304e-22
alcohol_drinker_status_f20117_0_0_Current	alcohol_drinker_status_f20117_0_0_Current	TNFRSF1B	Alcohol	40815	10210	-0.3322	0.01732	-19.18	1.21027e-81	-0.3336	0.03421	-9.752	2.26569e-22	1.21027e-81	2.26569e-22
types_of_physical_activity_in_last_4_weeks_f6164_0_0.multi_Walking_for_pleasure_.not_as_a_means_of_transport.	types_of_physical_activity_in_last_4_weeks_f6164_0_0.multi_Walking_for_pleasure_.not_as_a_means_of_transport.	CRELD1	Exercise_Freq	34565	8635	-0.1768	0.009211	-19.19	1.21461e-81	-0.1741	0.01874	-9.288	1.96599e-20	1.21461e-81	1.96599e-20
index_of_multiple_deprivation_england_f26410_0_0	index_of_multiple_deprivation_england_f26410_0_0	CFB	Deprivation_Indices	29914	7459	0.1059	0.005518	19.19	1.36727e-81	0.09413	0.01109	8.486	2.56096e-17	1.36727e-81	2.56096e-17
major_dietary_changes_in_the_last_5_years_f1538_0_0_Yes._because_of_illness	major_dietary_changes_in_the_last_5_years_f1538_0_0_Yes._because_of_illness	MSR1	Diet_Weekly	41167	10293	0.2439	0.01272	19.17	1.37474e-81	0.2944	0.02576	11.43	4.43013e-30	1.37474e-81	4.43013e-30
alcohol_intake_frequency_f1558_0_0	alcohol_intake_frequency_f1558_0_06	CDH6	Alcohol	40768	10189	-0.3334	0.01739	-19.17	1.39077e-81	-0.3316	0.03501	-9.47	3.42565e-21	4.1398e-141	6.97405e-33
types_of_physical_activity_in_last_4_weeks_f6164_0_0.multi_Heavy_DIY_.eg._weeding._lawn_mowing._carpentry._digging.	types_of_physical_activity_in_last_4_weeks_f6164_0_0.multi_Heavy_DIY_.eg._weeding._lawn_mowing._carpentry._digging.	LEP	Exercise_Freq	40628	10152	-0.1676	0.008739	-19.17	1.39699e-81	-0.1575	0.01747	-9.011	2.40301e-19	1.39699e-81	2.40301e-19
met_minutes_per_week_for_moderate_activity_f22038_0_0	met_minutes_per_week_for_moderate_activity_f22038_0_0	MYOM3	Exercise_MET	27873	7029	0.1031	0.00537	19.19	1.39909e-81	0.0877	0.01081	8.116	5.65286e-16	1.39909e-81	5.65286e-16
index_of_multiple_deprivation_england_f26410_0_0	index_of_multiple_deprivation_england_f26410_0_0	FABP1	Deprivation_Indices	35130	8811	0.1044	0.005446	19.18	1.42575e-81	0.08702	0.01093	7.965	1.86246e-15	1.42575e-81	1.86246e-15
current_tobacco_smoking_f1239_0_0_Yes._on_most_or_all_days	current_tobacco_smoking_f1239_0_0_Yes._on_most_or_all_days	IGSF8	Smoking	40818	10200	0.3456	0.01803	19.17	1.482e-81	0.3502	0.03576	9.793	1.52234e-22	1.482e-81	1.52234e-22
index_of_multiple_deprivation_england_f26410_0_0	index_of_multiple_deprivation_england_f26410_0_0	CPM	Deprivation_Indices	35297	8830	0.09874	0.005149	19.18	1.5056e-81	0.1041	0.0103	10.11	6.71128e-24	1.5056e-81	6.71128e-24
cereal_intake_f1458_0_0	cereal_intake_f1458_0_0	IGSF9	Diet_Weekly	35332	8835	-0.09702	0.00506	-19.17	1.60729e-81	-0.1084	0.01026	-10.56	6.21168e-26	1.60729e-81	6.21168e-26
average_total_household_income_before_tax_f738_0_0	average_total_household_income_before_tax_f738_0_03	MMP12	Deprivation_Indices	34590	8705	-0.2513	0.0131	-19.17	1.61114e-81	-0.2157	0.02615	-8.248	1.84446e-16	2.00219e-127	3.75321e-26
alcohol_intake_frequency_f1558_0_0	alcohol_intake_frequency_f1558_0_04	PLAUR	Alcohol	40473	10118	-0.355	0.01852	-19.17	1.62183e-81	-0.3113	0.03706	-8.402	5.00366e-17	4.68012e-222	1.63956e-40
usual_walking_pace_f924_0_0	usual_walking_pace_f924_0_02	SERPINB8	Exercise_Freq	40885	10219	-0.2832	0.01478	-19.17	1.64757e-81	-0.2982	0.02896	-10.3	9.50905e-25	4.71663e-152	1.94466e-43
at_or_above_moderate_vigorous_recommendation_f22035_0_0	at_or_above_moderate_vigorous_recommendation_f22035_0_0	RBP5	Exercise_MET	32732	8125	-0.1936	0.0101	-19.18	1.6602e-81	-0.1915	0.02037	-9.399	7.07217e-21	1.6602e-81	7.07217e-21
summed_days_activity_f22033_0_0	summed_days_activity_f22033_0_0	PALM2	Exercise_MET	29160	7340	-0.1058	0.005515	-19.18	1.78652e-81	-0.08258	0.01105	-7.476	8.5364e-14	1.78652e-81	8.5364e-14
smoking_status_f20116_0_0_Never	smoking_status_f20116_0_0_Never	CLEC10A	Smoking	40496	10124	-0.1589	0.008292	-19.16	1.79034e-81	-0.1785	0.01679	-10.63	3.02129e-26	1.79034e-81	3.02129e-26
average_total_household_income_before_tax_f738_0_0	average_total_household_income_before_tax_f738_0_05	LGALS9	Deprivation_Indices	34583	8682	-0.4521	0.02359	-19.17	1.80939e-81	-0.3962	0.04604	-8.606	8.91959e-18	1.16638e-147	1.68465e-34
income_score_england_f26411_0_0	income_score_england_f26411_0_0	RNASET2	Deprivation_Indices	35375	8915	0.09676	0.005048	19.17	1.83404e-81	0.07704	0.00997	7.727	1.2185e-14	1.83404e-81	1.2185e-14
major_dietary_changes_in_the_last_5_years_f1538_0_0_Yes._because_of_illness	major_dietary_changes_in_the_last_5_years_f1538_0_0_Yes._because_of_illness	REG1A	Diet_Weekly	40580	10146	0.2688	0.01403	19.16	1.95903e-81	0.3175	0.02815	11.28	2.49265e-29	1.95903e-81	2.49265e-29
time_spent_watching_television_tv_f1070_0_0	time_spent_watching_television_tv_f1070_0_0	NUCB2	Exercise_Freq	40681	10160	0.09033	0.004716	19.16	1.99596e-81	0.08095	0.009432	8.583	1.06258e-17	1.99596e-81	1.06258e-17
number_of_days_week_of_vigorous_physical_activity_10_plus_minutes_f904_0_0	number_of_days_week_of_vigorous_physical_activity_10_plus_minutes_f904_0_03	GDF15	Exercise_Freq	38979	9768	-0.2395	0.0125	-19.15	2.09963e-81	-0.2369	0.0252	-9.401	6.66173e-21	1.14027e-160	2.09806e-44
types_of_physical_activity_in_last_4_weeks_f6164_0_0.multi_Strenuous_sports	types_of_physical_activity_in_last_4_weeks_f6164_0_0.multi_Strenuous_sports	PRAP1	Exercise_Freq	35327	8843	-0.3075	0.01605	-19.16	2.11019e-81	-0.2914	0.03245	-8.98	3.26907e-19	2.11019e-81	3.26907e-19
alcohol_drinker_status_f20117_0_0_Current	alcohol_drinker_status_f20117_0_0_Current	GGH	Alcohol	40127	10030	-0.3073	0.01604	-19.15	2.12415e-81	-0.2521	0.03187	-7.912	2.80618e-15	2.12415e-81	2.80618e-15
average_total_household_income_before_tax_f738_0_0	average_total_household_income_before_tax_f738_0_05	PRSS8	Deprivation_Indices	34444	8677	-0.4614	0.02408	-19.16	2.14116e-81	-0.4443	0.0478	-9.296	1.82534e-20	1.34586e-143	1.0415e-35
types_of_physical_activity_in_last_4_weeks_f6164_0_0.multi_None_of_the_above	types_of_physical_activity_in_last_4_weeks_f6164_0_0.multi_None_of_the_above	CCL15	Exercise_Freq	41116	10289	0.2476	0.01293	19.15	2.14737e-81	0.2367	0.02625	9.019	2.24566e-19	2.14737e-81	2.24566e-19
usual_walking_pace_f924_0_0	usual_walking_pace_f924_0_03	SIGLEC5	Exercise_Freq	40441	10121	-0.2253	0.01176	-19.15	2.18039e-81	-0.2524	0.02345	-10.76	7.13506e-27	3.75751e-81	2.24595e-26
current_tobacco_smoking_f1239_0_0_Yes._on_most_or_all_days	current_tobacco_smoking_f1239_0_0_Yes._on_most_or_all_days	ADAM8	Smoking	41093	10283	0.322	0.01682	19.15	2.19518e-81	0.265	0.03353	7.904	2.973e-15	2.19518e-81	2.973e-15
alcohol_intake_frequency_f1558_0_0	alcohol_intake_frequency_f1558_0_06	NRP2	Alcohol	40778	10186	-0.3645	0.01903	-19.15	2.19705e-81	-0.3334	0.03876	-8.602	9.03056e-18	1.4723e-143	1.1108e-35
average_total_household_income_before_tax_f738_0_0	average_total_household_income_before_tax_f738_0_04	FSTL3	Deprivation_Indices	34556	8622	-0.3067	0.01601	-19.16	2.20119e-81	-0.28	0.0328	-8.537	1.60827e-17	1.01202e-113	1.70038e-27
bread_type_f1448_0_0_Wholemeal_or_wholegrain	bread_type_f1448_0_0_Wholemeal_or_wholegrain	PON2	Diet_Weekly	38723	9673	-0.1465	0.007652	-19.15	2.45276e-81	-0.1603	0.01538	-10.43	2.54779e-25	2.45276e-81	2.54779e-25
income_score_england_f26411_0_0	income_score_england_f26411_0_0	LILRB4	Deprivation_Indices	34534	8624	0.08909	0.004652	19.15	2.55374e-81	0.08081	0.009389	8.607	8.83409e-18	2.55374e-81	8.83409e-18
employment_score_england_f26412_0_0	employment_score_england_f26412_0_0	SPON2	Deprivation_Indices	35032	8738	0.1071	0.005595	19.15	2.67496e-81	0.1089	0.01113	9.789	1.63368e-22	2.67496e-81	1.63368e-22
usual_walking_pace_f924_0_0	usual_walking_pace_f924_0_02	BTN3A2	Exercise_Freq	40363	10112	-0.2774	0.01449	-19.14	2.70397e-81	-0.2948	0.02862	-10.3	9.29058e-25	9.88818e-138	3.21131e-37
number_of_days_week_of_moderate_physical_activity_10_plus_minutes_f884_0_0	number_of_days_week_of_moderate_physical_activity_10_plus_minutes_f884_0_08	IL1RN	Exercise_Freq	38526	9616	-0.3333	0.01742	-19.14	2.95684e-81	-0.3573	0.03638	-9.822	1.15658e-22	2.57138e-92	4.8476e-23
bread_type_f1448_0_0_White	bread_type_f1448_0_0_White	SERPIND1	Diet_Weekly	34303	8564	0.2183	0.01141	19.14	3.07012e-81	0.1824	0.02327	7.837	5.18284e-15	3.07012e-81	5.18284e-15
index_of_multiple_deprivation_england_f26410_0_0	index_of_multiple_deprivation_england_f26410_0_0	CFH	Deprivation_Indices	28701	7162	0.1146	0.005985	19.15	3.11441e-81	0.1064	0.01193	8.922	5.74675e-19	3.11441e-81	5.74675e-19
bread_type_f1448_0_0_White	bread_type_f1448_0_0_White	AGRN	Diet_Weekly	39626	9898	0.2018	0.01055	19.13	3.16144e-81	0.2368	0.02145	11.04	3.61056e-28	3.16144e-81	3.61056e-28
types_of_physical_activity_in_last_4_weeks_f6164_0_0.multi_Other_exercises_.eg._swimming._cycling._keep_fit._bowling.	types_of_physical_activity_in_last_4_weeks_f6164_0_0.multi_Other_exercises_.eg._swimming._cycling._keep_fit._bowling.	CES1	Exercise_Freq	40721	10187	-0.1688	0.008826	-19.13	3.18559e-81	-0.1762	0.01762	-10	1.96059e-23	3.18559e-81	1.96059e-23
ipaq_activity_group_f22032_0_0	ipaq_activity_group_f22032_0_03	CFI	Exercise_MET	28622	7086	-0.295	0.01541	-19.15	3.25857e-81	-0.259	0.03053	-8.484	2.63302e-17	2.64532e-80	2.48759e-16
usual_walking_pace_f924_0_0	usual_walking_pace_f924_0_03	PRND	Exercise_Freq	35095	8766	-0.3491	0.01825	-19.14	3.27146e-81	-0.3854	0.03656	-10.54	7.96677e-26	5.44077e-80	4.8932e-26
education_score_england_f26414_0_0	education_score_england_f26414_0_0	FURIN	Deprivation_Indices	35272	8815	0.1012	0.005288	19.13	3.42831e-81	0.1218	0.01058	11.51	1.8859e-30	3.42831e-81	1.8859e-30
major_dietary_changes_in_the_last_5_years_f1538_0_0_Yes._because_of_illness	major_dietary_changes_in_the_last_5_years_f1538_0_0_Yes._because_of_illness	IL18BP	Diet_Weekly	40976	10246	0.2696	0.0141	19.12	3.76039e-81	0.2859	0.02915	9.807	1.31905e-22	3.76039e-81	1.31905e-22
bread_type_f1448_0_0_Wholemeal_or_wholegrain	bread_type_f1448_0_0_Wholemeal_or_wholegrain	PRAP1	Diet_Weekly	34299	8589	-0.1837	0.009603	-19.13	3.95445e-81	-0.1738	0.01971	-8.821	1.35402e-18	3.95445e-81	1.35402e-18
usual_walking_pace_f924_0_0	usual_walking_pace_f924_0_03	IFNLR1	Exercise_Freq	40378	10097	-0.3373	0.01764	-19.12	3.9953e-81	-0.3119	0.03561	-8.759	2.29455e-18	1.66238e-90	3.63573e-19
alcohol_intake_frequency_f1558_0_0	alcohol_intake_frequency_f1558_0_05	CD160	Alcohol	41212	10301	-0.3505	0.01834	-19.12	3.9986e-81	-0.3031	0.03642	-8.321	9.82334e-17	9.33462e-225	5.17648e-55
income_score_england_f26411_0_0	income_score_england_f26411_0_0	OCLN	Deprivation_Indices	30264	7617	0.1131	0.005914	19.13	4.02667e-81	0.1352	0.01185	11.41	6.56095e-30	4.02667e-81	6.56095e-30
current_tobacco_smoking_f1239_0_0_Yes._on_most_or_all_days	current_tobacco_smoking_f1239_0_0_Yes._on_most_or_all_days	SERPINA11	Smoking	41320	10328	0.2552	0.01335	19.12	4.09996e-81	0.2657	0.02672	9.943	3.45597e-23	4.09996e-81	3.45597e-23
usual_walking_pace_f924_0_0	usual_walking_pace_f924_0_03	DMP1	Exercise_Freq	34240	8564	0.3581	0.01873	19.13	4.11708e-81	0.3109	0.03904	7.963	1.89952e-15	3.95007e-86	6.99869e-18
income_score_england_f26411_0_0	income_score_england_f26411_0_0	INHBC	Deprivation_Indices	35145	8798	0.09638	0.00504	19.12	4.20379e-81	0.1071	0.01019	10.51	1.09354e-25	4.20379e-81	1.09354e-25
time_spent_watching_television_tv_f1070_0_0	time_spent_watching_television_tv_f1070_0_0	IL18	Exercise_Freq	40221	10079	0.08888	0.00465	19.12	4.20875e-81	0.08948	0.009456	9.464	3.64502e-21	4.20875e-81	3.64502e-21
average_total_household_income_before_tax_f738_0_0	average_total_household_income_before_tax_f738_0_03	CST3	Deprivation_Indices	34725	8659	-0.2688	0.01406	-19.12	4.41461e-81	-0.2332	0.02813	-8.292	1.28257e-16	5.38662e-132	9.5473e-25
types_of_physical_activity_in_last_4_weeks_f6164_0_0.multi_Other_exercises_.eg._swimming._cycling._keep_fit._bowling.	types_of_physical_activity_in_last_4_weeks_f6164_0_0.multi_Other_exercises_.eg._swimming._cycling._keep_fit._bowling.	MRC1	Exercise_Freq	35358	8844	-0.1833	0.009588	-19.12	4.66866e-81	-0.1431	0.01894	-7.556	4.57581e-14	4.66866e-81	4.57581e-14
pack_years_of_smoking_f20161_0_0	pack_years_of_smoking_f20161_0_0	PSAP	Smoking	35043	8752	0.0972	0.005085	19.12	4.80126e-81	0.08893	0.01056	8.423	4.23719e-17	4.80126e-81	4.23719e-17
current_tobacco_smoking_f1239_0_0_Yes._on_most_or_all_days	current_tobacco_smoking_f1239_0_0_Yes._on_most_or_all_days	SUSD5	Smoking	34514	8631	-0.2966	0.01551	-19.12	4.85029e-81	-0.2467	0.03064	-8.05	9.37468e-16	4.85029e-81	9.37468e-16
types_of_physical_activity_in_last_4_weeks_f6164_0_0.multi_Other_exercises_.eg._swimming._cycling._keep_fit._bowling.	types_of_physical_activity_in_last_4_weeks_f6164_0_0.multi_Other_exercises_.eg._swimming._cycling._keep_fit._bowling.	CD302	Exercise_Freq	40432	10111	-0.1702	0.008909	-19.11	4.87773e-81	-0.1964	0.01808	-10.86	2.41411e-27	4.87773e-81	2.41411e-27
index_of_multiple_deprivation_england_f26410_0_0	index_of_multiple_deprivation_england_f26410_0_0	RNASE4	Deprivation_Indices	29319	7380	0.1091	0.005704	19.12	5.13117e-81	0.09097	0.01137	8	1.43122e-15	5.13117e-81	1.43122e-15
pack_years_of_smoking_f20161_0_0	pack_years_of_smoking_f20161_0_0	VMO1	Smoking	40479	10113	0.06763	0.00354	19.11	5.19094e-81	0.05458	0.006937	7.868	3.95886e-15	5.19094e-81	3.95886e-15
average_total_household_income_before_tax_f738_0_0	average_total_household_income_before_tax_f738_0_03	ALPP	Deprivation_Indices	34459	8611	-0.2593	0.01357	-19.11	5.30822e-81	-0.2567	0.027	-9.506	2.53003e-21	1.73772e-136	2.93522e-40
index_of_multiple_deprivation_england_f26410_0_0	index_of_multiple_deprivation_england_f26410_0_0	MSR1	Deprivation_Indices	35417	8911	0.09123	0.004774	19.11	5.32689e-81	0.09346	0.009614	9.721	3.17065e-22	5.32689e-81	3.17065e-22
at_or_above_moderate_vigorous_walking_recommendation_f22036_0_0	at_or_above_moderate_vigorous_walking_recommendation_f22036_0_0	CLEC4A	Exercise_MET	32752	8207	0.2277	0.01191	19.11	5.32695e-81	0.2045	0.024	8.519	1.89048e-17	5.32695e-81	1.89048e-17
time_spent_watching_television_tv_f1070_0_0	time_spent_watching_television_tv_f1070_0_0	VNN2	Exercise_Freq	40226	10043	0.07651	0.004005	19.1	5.45357e-81	0.06671	0.007964	8.376	6.19205e-17	5.45357e-81	6.19205e-17
bread_type_f1448_0_0_Wholemeal_or_wholegrain	bread_type_f1448_0_0_Wholemeal_or_wholegrain	IL6	Diet_Weekly	39277	9797	-0.1881	0.009844	-19.1	5.48493e-81	-0.1877	0.01975	-9.507	2.42251e-21	5.48493e-81	2.42251e-21
smoking_status_f20116_0_0_Never	smoking_status_f20116_0_0_Never	SEZ6L	Smoking	40938	10233	0.1765	0.009241	19.1	5.55457e-81	0.1377	0.01826	7.539	5.14941e-14	5.55457e-81	5.14941e-14
employment_score_england_f26412_0_0	employment_score_england_f26412_0_0	EFNA1	Deprivation_Indices	35074	8798	0.105	0.005496	19.11	5.58261e-81	0.103	0.01103	9.346	1.1409e-20	5.58261e-81	1.1409e-20
health_score_england_f26413_0_0	health_score_england_f26413_0_0	FABP1	Deprivation_Indices	35130	8811	0.1186	0.006208	19.11	5.83681e-81	0.1002	0.01226	8.169	3.54007e-16	5.83681e-81	3.54007e-16
summed_days_activity_f22033_0_0	summed_days_activity_f22033_0_0	GDF15	Exercise_MET	34065	8558	-0.08376	0.004384	-19.11	5.8576e-81	-0.08186	0.009319	-8.784	1.89215e-18	5.8576e-81	1.89215e-18
education_score_england_f26414_0_0	education_score_england_f26414_0_0	ULBP2	Deprivation_Indices	34855	8753	0.08859	0.004637	19.11	5.86414e-81	0.08471	0.009524	8.894	7.06263e-19	5.86414e-81	7.06263e-19
pack_years_of_smoking_f20161_0_0	pack_years_of_smoking_f20161_0_0	RNASE4	Smoking	34230	8563	0.09538	0.004992	19.11	5.87117e-81	0.08104	0.009736	8.324	9.85057e-17	5.87117e-81	9.85057e-17
types_of_physical_activity_in_last_4_weeks_f6164_0_0.multi_Other_exercises_.eg._swimming._cycling._keep_fit._bowling.	types_of_physical_activity_in_last_4_weeks_f6164_0_0.multi_Other_exercises_.eg._swimming._cycling._keep_fit._bowling.	GPD1	Exercise_Freq	35165	8791	-0.2022	0.01058	-19.11	5.88054e-81	-0.2011	0.02164	-9.292	1.87895e-20	5.88054e-81	1.87895e-20
bread_type_f1448_0_0_White	bread_type_f1448_0_0_White	IFI30	Diet_Weekly	33322	8327	0.215	0.01125	19.11	6.07516e-81	0.2354	0.02218	10.61	3.83728e-26	6.07516e-81	3.83728e-26
types_of_physical_activity_in_last_4_weeks_f6164_0_0.multi_Other_exercises_.eg._swimming._cycling._keep_fit._bowling.	types_of_physical_activity_in_last_4_weeks_f6164_0_0.multi_Other_exercises_.eg._swimming._cycling._keep_fit._bowling.	TNFRSF10C	Exercise_Freq	40716	10190	-0.1305	0.006835	-19.1	6.09428e-81	-0.1296	0.01352	-9.58	1.19542e-21	6.09428e-81	1.19542e-21
major_dietary_changes_in_the_last_5_years_f1538_0_0_No	major_dietary_changes_in_the_last_5_years_f1538_0_0_No	NTRK3	Diet_Weekly	41170	10290	0.1792	0.009386	19.09	6.50964e-81	0.18	0.01915	9.399	6.70525e-21	6.50964e-81	6.70525e-21
average_total_household_income_before_tax_f738_0_0	average_total_household_income_before_tax_f738_0_05	LILRA5	Deprivation_Indices	34610	8595	-0.4622	0.0242	-19.1	6.5453e-81	-0.4638	0.04926	-9.416	5.90521e-21	8.69724e-130	1.87876e-28
types_of_physical_activity_in_last_4_weeks_f6164_0_0.multi_Strenuous_sports	types_of_physical_activity_in_last_4_weeks_f6164_0_0.multi_Strenuous_sports	GDF15	Exercise_Freq	41112	10293	-0.2678	0.01403	-19.09	6.54804e-81	-0.2319	0.02911	-7.966	1.8178e-15	6.54804e-81	1.8178e-15
average_total_household_income_before_tax_f738_0_0	average_total_household_income_before_tax_f738_0_04	SPON1	Deprivation_Indices	34677	8637	-0.2936	0.01537	-19.1	6.61855e-81	-0.2879	0.03078	-9.352	1.08143e-20	6.40074e-116	3.80756e-25
types_of_physical_activity_in_last_4_weeks_f6164_0_0.multi_Walking_for_pleasure_.not_as_a_means_of_transport.	types_of_physical_activity_in_last_4_weeks_f6164_0_0.multi_Walking_for_pleasure_.not_as_a_means_of_transport.	TNFRSF1B	Exercise_Freq	40625	10162	-0.1966	0.0103	-19.09	6.96045e-81	-0.1927	0.02067	-9.324	1.35832e-20	6.96045e-81	1.35832e-20
snoring_f1210_0_0_No	snoring_f1210_0_0_No	RBP5	Sleep	40622	10156	-0.1793	0.009392	-19.09	7.27204e-81	-0.1979	0.01867	-10.6	4.11316e-26	7.27204e-81	4.11316e-26
current_tobacco_smoking_f1239_0_0_Yes._on_most_or_all_days	current_tobacco_smoking_f1239_0_0_Yes._on_most_or_all_days	ADAMTS13	Smoking	41315	10333	-0.3139	0.01645	-19.08	8.24082e-81	-0.314	0.03255	-9.646	6.30106e-22	8.24082e-81	6.30106e-22
types_of_physical_activity_in_last_4_weeks_f6164_0_0.multi_Heavy_DIY_.eg._weeding._lawn_mowing._carpentry._digging.	types_of_physical_activity_in_last_4_weeks_f6164_0_0.multi_Heavy_DIY_.eg._weeding._lawn_mowing._carpentry._digging.	ITGAV	Exercise_Freq	40973	10233	0.1823	0.009554	19.08	8.32745e-81	0.1914	0.01902	10.07	1.00609e-23	8.32745e-81	1.00609e-23
types_of_physical_activity_in_last_4_weeks_f6164_0_0.multi_None_of_the_above	types_of_physical_activity_in_last_4_weeks_f6164_0_0.multi_None_of_the_above	RELT	Exercise_Freq	40627	10160	0.32	0.01677	19.08	8.40959e-81	0.3152	0.03375	9.338	1.19396e-20	8.40959e-81	1.19396e-20
major_dietary_changes_in_the_last_5_years_f1538_0_0_Yes._because_of_illness	major_dietary_changes_in_the_last_5_years_f1538_0_0_Yes._because_of_illness	MMP7	Diet_Weekly	40002	10005	0.2731	0.01432	19.08	8.44938e-81	0.2625	0.02844	9.232	3.20529e-20	8.44938e-81	3.20529e-20
types_of_physical_activity_in_last_4_weeks_f6164_0_0.multi_Other_exercises_.eg._swimming._cycling._keep_fit._bowling.	types_of_physical_activity_in_last_4_weeks_f6164_0_0.multi_Other_exercises_.eg._swimming._cycling._keep_fit._bowling.	IGFBP4	Exercise_Freq	40116	10030	-0.1771	0.009284	-19.08	8.75101e-81	-0.1679	0.01826	-9.195	4.48874e-20	8.75101e-81	4.48874e-20
health_score_england_f26413_0_0	health_score_england_f26413_0_0	OCLN	Deprivation_Indices	30264	7617	0.1281	0.006709	19.09	8.97672e-81	0.1497	0.01363	10.99	7.14866e-28	8.97672e-81	7.14866e-28
income_score_england_f26411_0_0	income_score_england_f26411_0_0	CPM	Deprivation_Indices	35297	8830	0.09835	0.005154	19.08	9.34225e-81	0.09658	0.01035	9.332	1.29545e-20	9.34225e-81	1.29545e-20
alcohol_intake_frequency_f1558_0_0	alcohol_intake_frequency_f1558_0_06	IFI30	Alcohol	34444	8610	-0.385	0.02018	-19.08	9.71627e-81	-0.3599	0.0405	-8.887	7.59462e-19	3.40389e-184	5.28991e-34
oily_fish_intake_f1329_0_0	oily_fish_intake_f1329_0_04	NECTIN2	Diet_Weekly	40452	10116	-0.3503	0.01837	-19.07	1.00814e-80	-0.3966	0.03601	-11.01	4.82685e-28	4.30449e-97	4.44457e-32
health_score_england_f26413_0_0	health_score_england_f26413_0_0	RELT	Deprivation_Indices	35106	8837	0.1074	0.005628	19.08	1.01755e-80	0.08792	0.01137	7.733	1.16623e-14	1.01755e-80	1.16623e-14
types_of_transport_used_excluding_work_f6162_0_0.multi_Cycle	types_of_transport_used_excluding_work_f6162_0_0.multi_Cycle	FABP4	Exercise_Freq	41091	10279	-0.3465	0.01817	-19.07	1.03404e-80	-0.3367	0.03577	-9.414	5.80046e-21	1.03404e-80	5.80046e-21
number_of_days_week_of_vigorous_physical_activity_10_plus_minutes_f904_0_0	number_of_days_week_of_vigorous_physical_activity_10_plus_minutes_f904_0_06	ITGAV	Exercise_Freq	38840	9721	0.3674	0.01927	19.07	1.04445e-80	0.2964	0.03887	7.626	2.64356e-14	8.7748e-187	7.2268e-41
income_score_england_f26411_0_0	income_score_england_f26411_0_0	MRC1	Deprivation_Indices	30377	7596	0.1052	0.005515	19.08	1.05122e-80	0.1094	0.01123	9.747	2.56253e-22	1.05122e-80	2.56253e-22
usual_walking_pace_f924_0_0	usual_walking_pace_f924_0_02	CA14	Exercise_Freq	40773	10208	0.3016	0.01582	19.07	1.08194e-80	0.3306	0.0317	10.43	2.45264e-25	6.33142e-296	4.48137e-90
pack_years_of_smoking_f20161_0_0	pack_years_of_smoking_f20161_0_0	KRT19	Smoking	40531	10136	0.09306	0.004881	19.07	1.10141e-80	0.07921	0.009898	8.002	1.35346e-15	1.10141e-80	1.35346e-15
types_of_physical_activity_in_last_4_weeks_f6164_0_0.multi_Strenuous_sports	types_of_physical_activity_in_last_4_weeks_f6164_0_0.multi_Strenuous_sports	OBP2B	Exercise_Freq	40164	10049	0.211	0.01107	19.06	1.15138e-80	0.2045	0.02283	8.956	3.96648e-19	1.15138e-80	3.96648e-19
usual_walking_pace_f924_0_0	usual_walking_pace_f924_0_03	CD34	Exercise_Freq	40645	10186	0.3282	0.01722	19.06	1.15554e-80	0.3366	0.03523	9.556	1.50993e-21	3.59499e-93	1.06969e-24
time_spent_watching_television_tv_f1070_0_0	time_spent_watching_television_tv_f1070_0_0	COL15A1	Exercise_Freq	35152	8762	0.09809	0.005144	19.07	1.15636e-80	0.1132	0.01019	11.1	1.90818e-28	1.15636e-80	1.90818e-28
types_of_physical_activity_in_last_4_weeks_f6164_0_0.multi_Walking_for_pleasure_.not_as_a_means_of_transport.	types_of_physical_activity_in_last_4_weeks_f6164_0_0.multi_Walking_for_pleasure_.not_as_a_means_of_transport.	AGRN	Exercise_Freq	40784	10211	-0.1891	0.009918	-19.06	1.15891e-80	-0.2049	0.02026	-10.11	6.23104e-24	1.15891e-80	6.23104e-24
types_of_physical_activity_in_last_4_weeks_f6164_0_0.multi_None_of_the_above	types_of_physical_activity_in_last_4_weeks_f6164_0_0.multi_None_of_the_above	FAM20A	Exercise_Freq	35332	8832	0.359	0.01883	19.07	1.16729e-80	0.3438	0.03776	9.105	1.05469e-19	1.16729e-80	1.05469e-19
types_of_physical_activity_in_last_4_weeks_f6164_0_0.multi_None_of_the_above	types_of_physical_activity_in_last_4_weeks_f6164_0_0.multi_None_of_the_above	SERPIND1	Exercise_Freq	35324	8825	0.3628	0.01903	19.07	1.16792e-80	0.379	0.04047	9.365	9.50783e-21	1.16792e-80	9.50783e-21
usual_walking_pace_f924_0_0	usual_walking_pace_f924_0_02	LGALS3	Exercise_Freq	40554	10139	-0.2671	0.01401	-19.06	1.17387e-80	-0.2356	0.02809	-8.389	5.56865e-17	8.36328e-140	7.19967e-27
education_score_england_f26414_0_0	education_score_england_f26414_0_0	ITGA5	Deprivation_Indices	35200	8743	0.09741	0.005109	19.07	1.23488e-80	0.08872	0.01025	8.659	5.61701e-18	1.23488e-80	5.61701e-18
bread_type_f1448_0_0_Wholemeal_or_wholegrain	bread_type_f1448_0_0_Wholemeal_or_wholegrain	EPHA1	Diet_Weekly	39577	9866	-0.1726	0.009058	-19.06	1.24239e-80	-0.1692	0.01816	-9.316	1.4631e-20	1.24239e-80	1.4631e-20
types_of_physical_activity_in_last_4_weeks_f6164_0_0.multi_None_of_the_above	types_of_physical_activity_in_last_4_weeks_f6164_0_0.multi_None_of_the_above	CCL16	Exercise_Freq	41131	10274	0.2623	0.01376	19.06	1.25824e-80	0.3113	0.0276	11.28	2.48058e-29	1.25824e-80	2.48058e-29
at_or_above_moderate_vigorous_recommendation_f22035_0_0	at_or_above_moderate_vigorous_recommendation_f22035_0_0	ADGRG2	Exercise_MET	32778	8249	0.1868	0.009797	19.07	1.27718e-80	0.1749	0.01975	8.854	1.02033e-18	1.27718e-80	1.02033e-18
snoring_f1210_0_0_Yes	snoring_f1210_0_0_Yes	INHBC	Sleep	40815	10210	0.1771	0.009291	19.06	1.29307e-80	0.1617	0.01869	8.651	5.89305e-18	1.29307e-80	5.89305e-18
average_total_household_income_before_tax_f738_0_0	average_total_household_income_before_tax_f738_0_05	IL10RB	Deprivation_Indices	34769	8690	-0.4425	0.02321	-19.06	1.29658e-80	-0.5035	0.04574	-11.01	5.34762e-28	6.46859e-127	8.60067e-42
bread_type_f1448_0_0_White	bread_type_f1448_0_0_White	CD300LF	Diet_Weekly	39776	9942	0.1254	0.006582	19.06	1.31714e-80	0.1121	0.01306	8.584	1.05305e-17	1.31714e-80	1.05305e-17
average_total_household_income_before_tax_f738_0_0	average_total_household_income_before_tax_f738_0_04	DLL1	Deprivation_Indices	34669	8723	-0.3064	0.01607	-19.06	1.3224e-80	-0.3028	0.03174	-9.541	1.80505e-21	1.24416e-114	1.08821e-28
alcohol_drinker_status_f20117_0_0_Current	alcohol_drinker_status_f20117_0_0_Current	TGFBR2	Alcohol	40935	10236	-0.3209	0.01684	-19.05	1.42513e-80	-0.2491	0.034	-7.326	2.55719e-13	1.42513e-80	2.55719e-13
smoking_status_f20116_0_0_Never	smoking_status_f20116_0_0_Never	CDCP1	Smoking	40500	10120	-0.1607	0.008433	-19.05	1.43914e-80	-0.1464	0.01691	-8.658	5.5263e-18	1.43914e-80	5.5263e-18
ipaq_activity_group_f22032_0_0	ipaq_activity_group_f22032_0_03	WFIKKN2	Exercise_MET	32934	8140	0.245	0.01285	19.06	1.46334e-80	0.2348	0.02661	8.822	1.36131e-18	1.25328e-80	8.02996e-18
average_total_household_income_before_tax_f738_0_0	average_total_household_income_before_tax_f738_0_04	TGFA	Deprivation_Indices	34531	8663	-0.3221	0.0169	-19.06	1.49232e-80	-0.3329	0.03428	-9.712	3.48631e-22	1.58246e-114	3.21025e-29
average_total_household_income_before_tax_f738_0_0	average_total_household_income_before_tax_f738_0_04	CD74	Deprivation_Indices	34957	8713	-0.298	0.01564	-19.05	1.54505e-80	-0.2917	0.03111	-9.377	8.53444e-21	9.65066e-106	1.81894e-24
types_of_physical_activity_in_last_4_weeks_f6164_0_0.multi_Other_exercises_.eg._swimming._cycling._keep_fit._bowling.	types_of_physical_activity_in_last_4_weeks_f6164_0_0.multi_Other_exercises_.eg._swimming._cycling._keep_fit._bowling.	RELT	Exercise_Freq	40627	10160	-0.1641	0.008617	-19.05	1.56531e-80	-0.1489	0.01741	-8.554	1.35866e-17	1.56531e-80	1.35866e-17
average_total_household_income_before_tax_f738_0_0	average_total_household_income_before_tax_f738_0_04	CSTB	Deprivation_Indices	34226	8498	-0.2742	0.01439	-19.05	1.6137e-80	-0.2586	0.02803	-9.225	3.53511e-20	1.0245e-101	4.45358e-26
types_of_physical_activity_in_last_4_weeks_f6164_0_0.multi_Other_exercises_.eg._swimming._cycling._keep_fit._bowling.	types_of_physical_activity_in_last_4_weeks_f6164_0_0.multi_Other_exercises_.eg._swimming._cycling._keep_fit._bowling.	C1QTNF9	Exercise_Freq	34491	8629	0.1352	0.007098	19.05	1.62045e-80	0.1804	0.01414	12.75	6.58752e-37	1.62045e-80	6.58752e-37
average_total_household_income_before_tax_f738_0_0	average_total_household_income_before_tax_f738_0_05	IFI30	Deprivation_Indices	29175	7322	-0.5011	0.02629	-19.06	1.65497e-80	-0.4443	0.05191	-8.559	1.37216e-17	2.08664e-144	6.52794e-29
health_score_england_f26413_0_0	health_score_england_f26413_0_0	FSTL3	Deprivation_Indices	35133	8748	0.116	0.006089	19.05	1.66702e-80	0.1311	0.01247	10.51	1.06864e-25	1.66702e-80	1.06864e-25
average_total_household_income_before_tax_f738_0_0	average_total_household_income_before_tax_f738_0_05	NPC2	Deprivation_Indices	29590	7347	-0.5017	0.02632	-19.06	1.68253e-80	-0.4729	0.05139	-9.202	4.50106e-20	4.09224e-152	3.47612e-36
alcohol_intake_frequency_f1558_0_0	alcohol_intake_frequency_f1558_0_04	IL18R1	Alcohol	41212	10301	-0.2807	0.01474	-19.04	1.69611e-80	-0.2431	0.02956	-8.226	2.17897e-16	0	1.82063e-90
current_tobacco_smoking_f1239_0_0_Yes._on_most_or_all_days	current_tobacco_smoking_f1239_0_0_Yes._on_most_or_all_days	ADAMTSL2	Smoking	35494	8874	0.3634	0.01908	19.05	1.72185e-80	0.4054	0.03883	10.44	2.23586e-25	1.72185e-80	2.23586e-25
pack_years_of_smoking_f20161_0_0	pack_years_of_smoking_f20161_0_0	DDAH1	Smoking	40470	10122	0.09278	0.004874	19.04	1.85276e-80	0.09522	0.00978	9.736	2.64972e-22	1.85276e-80	2.64972e-22
alcohol_intake_frequency_f1558_0_0	alcohol_intake_frequency_f1558_0_05	EPHB4	Alcohol	41269	10318	-0.3613	0.01898	-19.04	1.89959e-80	-0.3829	0.03949	-9.696	3.88589e-22	3.92518e-160	1.64909e-34
income_score_england_f26411_0_0	income_score_england_f26411_0_0	TNFRSF6B	Deprivation_Indices	34791	8817	0.1009	0.005297	19.04	1.99603e-80	0.1067	0.01067	10	2.0397e-23	1.99603e-80	2.0397e-23
current_tobacco_smoking_f1239_0_0_No	current_tobacco_smoking_f1239_0_0_No	IL19	Smoking	39794	9950	-0.2834	0.01489	-19.03	2.05147e-80	-0.3118	0.03026	-10.3	9.06749e-25	2.05147e-80	9.06749e-25
average_total_household_income_before_tax_f738_0_0	average_total_household_income_before_tax_f738_0_05	IL18R1	Deprivation_Indices	34978	8768	-0.381	0.02001	-19.04	2.0674e-80	-0.3558	0.04034	-8.819	1.3787e-18	1.93539e-139	1.76014e-33
summed_days_activity_f22033_0_0	summed_days_activity_f22033_0_0	SEMA3F	Exercise_MET	33650	8442	-0.09602	0.005043	-19.04	2.06921e-80	-0.1006	0.01024	-9.822	1.19383e-22	2.06921e-80	1.19383e-22
time_spent_watching_television_tv_f1070_0_0	time_spent_watching_television_tv_f1070_0_0	IFNLR1	Exercise_Freq	40343	10083	0.0929	0.004881	19.03	2.11781e-80	0.08737	0.01	8.736	2.79367e-18	2.11781e-80	2.79367e-18
education_score_england_f26414_0_0	education_score_england_f26414_0_0	RTN4R	Deprivation_Indices	35383	8950	0.0952	0.005001	19.04	2.16342e-80	0.1127	0.01001	11.27	3.01963e-29	2.16342e-80	3.01963e-29
usual_walking_pace_f924_0_0	usual_walking_pace_f924_0_03	TCOF1	Exercise_Freq	35163	8806	-0.3684	0.01935	-19.04	2.18806e-80	-0.3371	0.04233	-7.962	1.90627e-15	5.22844e-80	1.4864e-14
alcohol_intake_versus_10_years_previously_f1628_0_0	alcohol_intake_versus_10_years_previously_f1628_0_03	PON1	Alcohol	32092	8088	0.2198	0.01154	19.04	2.19478e-80	0.2051	0.02392	8.577	1.15593e-17	1.05179e-89	1.59397e-17
types_of_physical_activity_in_last_4_weeks_f6164_0_0.multi_Strenuous_sports	types_of_physical_activity_in_last_4_weeks_f6164_0_0.multi_Strenuous_sports	ACP5	Exercise_Freq	40806	10200	-0.2822	0.01483	-19.03	2.22675e-80	-0.3054	0.02922	-10.45	1.98721e-25	2.22675e-80	1.98721e-25
education_score_england_f26414_0_0	education_score_england_f26414_0_0	TIMP1	Deprivation_Indices	34811	8677	0.1004	0.005272	19.04	2.2377e-80	0.1085	0.01089	9.963	2.96823e-23	2.2377e-80	2.96823e-23
types_of_physical_activity_in_last_4_weeks_f6164_0_0.multi_Walking_for_pleasure_.not_as_a_means_of_transport.	types_of_physical_activity_in_last_4_weeks_f6164_0_0.multi_Walking_for_pleasure_.not_as_a_means_of_transport.	CD83	Exercise_Freq	40560	10141	-0.1932	0.01016	-19.03	2.33468e-80	-0.2257	0.02064	-10.94	1.10885e-27	2.33468e-80	1.10885e-27
bread_type_f1448_0_0_White	bread_type_f1448_0_0_White	FURIN	Diet_Weekly	39547	9906	0.2095	0.01101	19.03	2.34795e-80	0.2147	0.02192	9.797	1.47693e-22	2.34795e-80	1.47693e-22
types_of_physical_activity_in_last_4_weeks_f6164_0_0.multi_Strenuous_sports	types_of_physical_activity_in_last_4_weeks_f6164_0_0.multi_Strenuous_sports	OXT	Exercise_Freq	40960	10259	-0.278	0.01461	-19.02	2.38904e-80	-0.2383	0.02855	-8.346	7.94947e-17	2.38904e-80	7.94947e-17
types_of_physical_activity_in_last_4_weeks_f6164_0_0.multi_None_of_the_above	types_of_physical_activity_in_last_4_weeks_f6164_0_0.multi_None_of_the_above	CPM	Exercise_Freq	40771	10197	0.3326	0.01748	19.02	2.47003e-80	0.4242	0.03517	12.06	2.80206e-33	2.47003e-80	2.80206e-33
types_of_physical_activity_in_last_4_weeks_f6164_0_0.multi_None_of_the_above	types_of_physical_activity_in_last_4_weeks_f6164_0_0.multi_None_of_the_above	COL18A1	Exercise_Freq	40793	10205	0.3342	0.01757	19.02	2.5175e-80	0.397	0.03674	10.81	4.51085e-27	2.5175e-80	4.51085e-27
types_of_physical_activity_in_last_4_weeks_f6164_0_0.multi_None_of_the_above	types_of_physical_activity_in_last_4_weeks_f6164_0_0.multi_None_of_the_above	CD300C	Exercise_Freq	40975	10244	0.3081	0.0162	19.02	2.51823e-80	0.2884	0.03148	9.16	6.20292e-20	2.51823e-80	6.20292e-20
snoring_f1210_0_0_No	snoring_f1210_0_0_No	CA14	Sleep	41154	10293	0.1761	0.009259	19.02	2.59794e-80	0.1845	0.01843	10.01	1.78854e-23	2.59794e-80	1.78854e-23
employment_score_england_f26412_0_0	employment_score_england_f26412_0_0	FGFR2	Deprivation_Indices	35229	8858	0.1028	0.005402	19.03	2.62884e-80	0.08878	0.01038	8.553	1.40634e-17	2.62884e-80	1.40634e-17
met_minutes_per_week_for_walking_f22037_0_0	met_minutes_per_week_for_walking_f22037_0_0	CLEC4M	Exercise_MET	28486	7127	0.08009	0.004207	19.04	2.63756e-80	0.08136	0.008198	9.925	4.60339e-23	2.63756e-80	4.60339e-23
usual_walking_pace_f924_0_0	usual_walking_pace_f924_0_03	KRT19	Exercise_Freq	40309	10083	-0.337	0.01772	-19.02	2.85197e-80	-0.3267	0.03647	-8.958	3.90681e-19	3.20502e-79	2.82368e-18
cereal_intake_f1458_0_0	cereal_intake_f1458_0_0	BCAN	Diet_Weekly	40319	10075	0.0894	0.004702	19.01	3.02111e-80	0.08529	0.009409	9.065	1.48362e-19	3.02111e-80	1.48362e-19
current_tobacco_smoking_f1239_0_0_No	current_tobacco_smoking_f1239_0_0_No	CD302	Smoking	40622	10156	-0.2722	0.01432	-19.01	3.02543e-80	-0.2684	0.02994	-8.965	3.64798e-19	3.02543e-80	3.64798e-19
smoking_status_f20116_0_0_Current	smoking_status_f20116_0_0_Current	CCL15	Smoking	41316	10332	0.2044	0.01075	19.01	3.14486e-80	0.2112	0.02182	9.681	4.49361e-22	3.14486e-80	4.49361e-22
education_score_england_f26414_0_0	education_score_england_f26414_0_0	CKAP4	Deprivation_Indices	35377	8861	0.09559	0.005027	19.01	3.31276e-80	0.08698	0.01003	8.674	4.89511e-18	3.31276e-80	4.89511e-18
usual_walking_pace_f924_0_0	usual_walking_pace_f924_0_03	CLSTN3	Exercise_Freq	35089	8772	-0.3381	0.01778	-19.01	3.49798e-80	-0.3107	0.03458	-8.986	3.11141e-19	2.37583e-82	3.52974e-18
nap_during_day_f1190_0_0	nap_during_day_f1190_0_02	CFH	Sleep	33413	8341	0.2055	0.01081	19.01	3.55215e-80	0.1649	0.02182	7.559	4.49707e-14	2.28348e-94	7.57992e-19
average_total_household_income_before_tax_f738_0_0	average_total_household_income_before_tax_f738_0_03	PRSS8	Deprivation_Indices	34444	8677	-0.2666	0.01402	-19.01	3.74189e-80	-0.2705	0.02817	-9.605	9.80305e-22	1.34586e-143	1.0415e-35
alcohol_intake_frequency_f1558_0_0	alcohol_intake_frequency_f1558_0_05	CD163	Alcohol	40931	10230	-0.3401	0.0179	-19	3.7627e-80	-0.3953	0.03509	-11.27	2.89631e-29	9.89154e-141	5.83843e-47
usual_walking_pace_f924_0_0	usual_walking_pace_f924_0_03	AMN	Exercise_Freq	39682	9927	-0.2967	0.01562	-19	4.0805e-80	-0.267	0.03252	-8.209	2.50337e-16	3.47768e-83	6.44138e-19
at_or_above_moderate_vigorous_walking_recommendation_f22036_0_0	at_or_above_moderate_vigorous_walking_recommendation_f22036_0_0	CRTAC1	Exercise_MET	33173	8363	0.185	0.009736	19	4.29529e-80	0.1645	0.01931	8.52	1.88185e-17	4.29529e-80	1.88185e-17
at_or_above_moderate_vigorous_walking_recommendation_f22036_0_0	at_or_above_moderate_vigorous_walking_recommendation_f22036_0_0	RBP5	Exercise_MET	32723	8123	-0.2436	0.01282	-19	4.45704e-80	-0.2733	0.02572	-10.63	3.2865e-26	4.45704e-80	3.2865e-26
usual_walking_pace_f924_0_0	usual_walking_pace_f924_0_02	CCN4	Exercise_Freq	40782	10199	-0.2805	0.01477	-18.99	4.68233e-80	-0.3037	0.02937	-10.34	6.22433e-25	1.31042e-135	5.54328e-38
usual_walking_pace_f924_0_0	usual_walking_pace_f924_0_02	IMMT	Exercise_Freq	35001	8759	-0.3487	0.01836	-18.99	4.86509e-80	-0.348	0.03688	-9.435	4.92072e-21	2.59336e-132	3.3393e-32
alcohol_intake_frequency_f1558_0_0	alcohol_intake_frequency_f1558_0_05	APOA1	Alcohol	35503	8881	0.3827	0.02015	18.99	4.90168e-80	0.4372	0.03959	11.04	3.63431e-28	1.11254e-308	9.27055e-97
bread_type_f1448_0_0_White	bread_type_f1448_0_0_White	CFB	Diet_Weekly	33765	8413	0.2078	0.01094	18.99	5.24258e-80	0.2078	0.02179	9.535	1.92322e-21	5.24258e-80	1.92322e-21
major_dietary_changes_in_the_last_5_years_f1538_0_0_Yes._because_of_illness	major_dietary_changes_in_the_last_5_years_f1538_0_0_Yes._because_of_illness	APOC1	Diet_Weekly	35481	8866	-0.2829	0.0149	-18.99	5.35238e-80	-0.2702	0.0312	-8.659	5.57697e-18	5.35238e-80	5.57697e-18
summed_days_activity_f22033_0_0	summed_days_activity_f22033_0_0	LGALS9	Exercise_MET	33606	8457	-0.08936	0.004706	-18.99	5.4552e-80	-0.1026	0.009394	-10.92	1.40334e-27	5.4552e-80	1.40334e-27
alcohol_intake_frequency_f1558_0_0	alcohol_intake_frequency_f1558_0_04	HAVCR2	Alcohol	40780	10184	-0.3482	0.01835	-18.98	5.65633e-80	-0.3636	0.036	-10.1	7.2077e-24	0	3.25284e-102
index_of_multiple_deprivation_england_f26410_0_0	index_of_multiple_deprivation_england_f26410_0_0	CKAP4	Deprivation_Indices	35377	8861	0.09968	0.005251	18.98	6.00721e-80	0.09174	0.0105	8.738	2.80867e-18	6.00721e-80	2.80867e-18
average_total_household_income_before_tax_f738_0_0	average_total_household_income_before_tax_f738_0_05	CD83	Deprivation_Indices	34515	8679	-0.4778	0.02517	-18.98	6.20356e-80	-0.5906	0.05047	-11.7	2.15429e-31	1.53735e-149	7.82225e-58
alcohol_intake_frequency_f1558_0_0	alcohol_intake_frequency_f1558_0_06	ROR1	Alcohol	40763	10194	-0.3609	0.01902	-18.97	6.38922e-80	-0.3731	0.03839	-9.72	3.08638e-22	3.97425e-126	2.65031e-42
usual_walking_pace_f924_0_0	usual_walking_pace_f924_0_03	BAP18	Exercise_Freq	35076	8785	-0.3619	0.01907	-18.98	6.85928e-80	-0.3662	0.04007	-9.139	7.70832e-20	2.17673e-81	1.42696e-19
summed_met_minutes_per_week_for_all_activity_f22040_0_0	summed_met_minutes_per_week_for_all_activity_f22040_0_0	IGFBP1	Exercise_MET	33210	8264	0.1	0.005271	18.98	6.90897e-80	0.1101	0.01045	10.54	8.27554e-26	6.90897e-80	8.27554e-26
smoking_status_f20116_0_0_Current	smoking_status_f20116_0_0_Current	IL19	Smoking	39794	9950	0.2832	0.01493	18.97	7.00393e-80	0.3148	0.03032	10.38	4.04442e-25	7.00393e-80	4.04442e-25
smoking_status_f20116_0_0_Current	smoking_status_f20116_0_0_Current	KRT19	Smoking	40688	10168	0.2978	0.0157	18.97	7.0306e-80	0.2627	0.03127	8.401	5.01559e-17	7.0306e-80	5.01559e-17
average_total_household_income_before_tax_f738_0_0	average_total_household_income_before_tax_f738_0_03	LGALS9	Deprivation_Indices	34583	8682	-0.2597	0.01369	-18.97	7.05041e-80	-0.2683	0.02729	-9.83	1.09735e-22	1.16638e-147	1.68465e-34
types_of_physical_activity_in_last_4_weeks_f6164_0_0.multi_Other_exercises_.eg._swimming._cycling._keep_fit._bowling.	types_of_physical_activity_in_last_4_weeks_f6164_0_0.multi_Other_exercises_.eg._swimming._cycling._keep_fit._bowling.	SERPINF1	Exercise_Freq	34851	8716	-0.1876	0.009886	-18.97	7.07798e-80	-0.1766	0.01944	-9.085	1.26468e-19	7.07798e-80	1.26468e-19
index_of_multiple_deprivation_england_f26410_0_0	index_of_multiple_deprivation_england_f26410_0_0	CAPG	Deprivation_Indices	34913	8702	0.08185	0.004314	18.97	7.40553e-80	0.05845	0.008676	6.737	1.71919e-11	7.40553e-80	1.71919e-11
usual_walking_pace_f924_0_0	usual_walking_pace_f924_0_02	BST2	Exercise_Freq	40791	10201	-0.3137	0.01655	-18.96	7.59826e-80	-0.3189	0.03409	-9.353	1.03166e-20	2.67726e-156	2.6012e-35
oily_fish_intake_f1329_0_0	oily_fish_intake_f1329_0_03	TNFRSF14	Diet_Weekly	40556	10142	-0.312	0.01645	-18.96	7.60592e-80	-0.2564	0.03258	-7.87	3.89535e-15	2.82227e-118	6.40876e-28
education_score_england_f26414_0_0	education_score_england_f26414_0_0	DLL1	Deprivation_Indices	35258	8829	0.09696	0.005111	18.97	7.66708e-80	0.1028	0.009995	10.29	1.11461e-24	7.66708e-80	1.11461e-24
current_tobacco_smoking_f1239_0_0_Yes._on_most_or_all_days	current_tobacco_smoking_f1239_0_0_Yes._on_most_or_all_days	INHBB	Smoking	34705	8683	0.3431	0.01809	18.97	7.72889e-80	0.4052	0.0379	10.69	1.63721e-26	7.72889e-80	1.63721e-26
current_tobacco_smoking_f1239_0_0_No	current_tobacco_smoking_f1239_0_0_No	DSCAM	Smoking	35426	8855	0.2942	0.01551	18.97	8.13837e-80	0.24	0.03073	7.81	6.38261e-15	8.13837e-80	6.38261e-15
salt_added_to_food_f1478_0_0	salt_added_to_food_f1478_0_04	FGF21	Diet_Weekly	41082	10266	0.4256	0.02245	18.96	8.24394e-80	0.3006	0.04601	6.535	6.67395e-11	1.90555e-103	3.26776e-22
types_of_physical_activity_in_last_4_weeks_f6164_0_0.multi_Walking_for_pleasure_.not_as_a_means_of_transport.	types_of_physical_activity_in_last_4_weeks_f6164_0_0.multi_Walking_for_pleasure_.not_as_a_means_of_transport.	LAMP3	Exercise_Freq	41007	10240	-0.187	0.009864	-18.96	8.4725e-80	-0.1842	0.01954	-9.427	5.14091e-21	8.4725e-80	5.14091e-21
alcohol_intake_frequency_f1558_0_0	alcohol_intake_frequency_f1558_0_04	TNFRSF1A	Alcohol	40781	10183	-0.3506	0.0185	-18.96	8.80596e-80	-0.2502	0.03663	-6.83	8.98963e-12	0	3.62501e-83
ipaq_activity_group_f22032_0_0	ipaq_activity_group_f22032_0_03	DNER	Exercise_MET	32741	8202	0.2566	0.01353	18.97	8.87126e-80	0.293	0.02685	10.91	1.60754e-27	1.8348e-84	1.35696e-27
usual_walking_pace_f924_0_0	usual_walking_pace_f924_0_02	DEFA1_DEFA1B	Exercise_Freq	39634	9910	-0.3118	0.01645	-18.96	8.9507e-80	-0.3074	0.03369	-9.124	8.6883e-20	9.44445e-139	3.08678e-35
health_score_england_f26413_0_0	health_score_england_f26413_0_0	VSIG4	Deprivation_Indices	35116	8767	0.1154	0.006085	18.96	9.09507e-80	0.109	0.01265	8.616	8.15616e-18	9.09507e-80	8.15616e-18
index_of_multiple_deprivation_england_f26410_0_0	index_of_multiple_deprivation_england_f26410_0_0	INHBC	Deprivation_Indices	35145	8798	0.09546	0.005035	18.96	9.43655e-80	0.1075	0.01015	10.59	4.57167e-26	9.43655e-80	4.57167e-26
types_of_physical_activity_in_last_4_weeks_f6164_0_0.multi_Other_exercises_.eg._swimming._cycling._keep_fit._bowling.	types_of_physical_activity_in_last_4_weeks_f6164_0_0.multi_Other_exercises_.eg._swimming._cycling._keep_fit._bowling.	CTSO	Exercise_Freq	41055	10276	-0.1747	0.009221	-18.95	9.49574e-80	-0.207	0.01894	-10.93	1.1977e-27	9.49574e-80	1.1977e-27
usual_walking_pace_f924_0_0	usual_walking_pace_f924_0_03	LGMN	Exercise_Freq	40611	10157	-0.3192	0.01685	-18.95	9.55931e-80	-0.3954	0.03223	-12.27	2.4243e-34	3.38825e-82	4.62035e-34
cereal_intake_f1458_0_0	cereal_intake_f1458_0_0	PIGR	Diet_Weekly	40115	10030	-0.09269	0.004891	-18.95	9.60832e-80	-0.08585	0.009693	-8.856	9.66787e-19	9.60832e-80	9.66787e-19
alcohol_intake_versus_10_years_previously_f1628_0_0	alcohol_intake_versus_10_years_previously_f1628_0_03	VWC2	Alcohol	36508	9179	-0.239	0.01261	-18.96	9.62479e-80	-0.2406	0.02531	-9.509	2.41787e-21	1.50369e-95	7.27569e-22
average_total_household_income_before_tax_f738_0_0	average_total_household_income_before_tax_f738_0_04	DSC2	Deprivation_Indices	34267	8534	-0.3017	0.01592	-18.96	9.89113e-80	-0.3049	0.03134	-9.726	3.04445e-22	4.08226e-113	3.05673e-25
usual_walking_pace_f924_0_0	usual_walking_pace_f924_0_03	C1QTNF1	Exercise_Freq	40603	10155	-0.3321	0.01753	-18.94	1.1123e-79	-0.3098	0.0351	-8.825	1.27965e-18	3.66966e-79	5.97782e-18
types_of_physical_activity_in_last_4_weeks_f6164_0_0.multi_Strenuous_sports	types_of_physical_activity_in_last_4_weeks_f6164_0_0.multi_Strenuous_sports	LDLR	Exercise_Freq	40722	10193	-0.2946	0.01555	-18.94	1.12226e-79	-0.335	0.03094	-10.83	3.63304e-27	1.12226e-79	3.63304e-27
major_dietary_changes_in_the_last_5_years_f1538_0_0_Yes._because_of_illness	major_dietary_changes_in_the_last_5_years_f1538_0_0_Yes._because_of_illness	THY1	Diet_Weekly	41164	10296	0.2666	0.01407	18.94	1.1223e-79	0.2399	0.02799	8.57	1.17975e-17	1.1223e-79	1.17975e-17
alcohol_intake_frequency_f1558_0_0	alcohol_intake_frequency_f1558_0_06	PRTN3	Alcohol	39744	9944	-0.3587	0.01894	-18.94	1.17196e-79	-0.3262	0.03722	-8.764	2.19515e-18	1.67908e-147	8.13482e-32
current_tobacco_smoking_f1239_0_0_No	current_tobacco_smoking_f1239_0_0_No	AGRN	Smoking	40985	10249	-0.279	0.01473	-18.94	1.18511e-79	-0.3219	0.03009	-10.7	1.45545e-26	1.18511e-79	1.45545e-26
types_of_physical_activity_in_last_4_weeks_f6164_0_0.multi_Other_exercises_.eg._swimming._cycling._keep_fit._bowling.	types_of_physical_activity_in_last_4_weeks_f6164_0_0.multi_Other_exercises_.eg._swimming._cycling._keep_fit._bowling.	IL7R	Exercise_Freq	40632	10155	0.1299	0.006861	18.94	1.19836e-79	0.1278	0.01376	9.289	1.8776e-20	1.19836e-79	1.8776e-20
oily_fish_intake_f1329_0_0	oily_fish_intake_f1329_0_03	RELT	Diet_Weekly	40531	10123	-0.2785	0.01471	-18.94	1.23543e-79	-0.2303	0.02997	-7.687	1.64801e-14	7.34819e-110	4.87971e-26
types_of_physical_activity_in_last_4_weeks_f6164_0_0.multi_None_of_the_above	types_of_physical_activity_in_last_4_weeks_f6164_0_0.multi_None_of_the_above	SIGLEC1	Exercise_Freq	40800	10195	0.3147	0.01662	18.93	1.31386e-79	0.3549	0.03338	10.63	2.92316e-26	1.31386e-79	2.92316e-26
summed_minutes_activity_f22034_0_0	summed_minutes_activity_f22034_0_0	CLEC4A	Exercise_MET	32761	8209	0.08877	0.004687	18.94	1.45597e-79	0.08586	0.009469	9.068	1.49635e-19	1.45597e-79	1.49635e-19
index_of_multiple_deprivation_england_f26410_0_0	index_of_multiple_deprivation_england_f26410_0_0	CRELD1	Deprivation_Indices	29675	7432	0.09305	0.004912	18.94	1.47062e-79	0.08338	0.01005	8.3	1.23181e-16	1.47062e-79	1.23181e-16
oily_fish_intake_f1329_0_0	oily_fish_intake_f1329_0_04	DLL1	Diet_Weekly	40644	10158	-0.3396	0.01794	-18.93	1.49003e-79	-0.3603	0.03518	-10.24	1.69348e-24	2.22411e-94	2.27959e-27
alcohol_intake_frequency_f1558_0_0	alcohol_intake_frequency_f1558_0_06	GGT1	Alcohol	40695	10184	0.3506	0.01853	18.93	1.54371e-79	0.3354	0.03825	8.768	2.1198e-18	3.96893e-176	1.92337e-42
usual_walking_pace_f924_0_0	usual_walking_pace_f924_0_03	CD22	Exercise_Freq	40883	10221	-0.3059	0.01616	-18.92	1.58254e-79	-0.2205	0.03221	-6.846	8.01776e-12	4.87073e-92	3.13152e-15
income_score_england_f26411_0_0	income_score_england_f26411_0_0	MSR1	Deprivation_Indices	35417	8911	0.09048	0.00478	18.93	1.59741e-79	0.09477	0.009646	9.825	1.15067e-22	1.59741e-79	1.15067e-22
alcohol_intake_frequency_f1558_0_0	alcohol_intake_frequency_f1558_0_05	KLRB1	Alcohol	41204	10309	-0.3475	0.01837	-18.92	1.62941e-79	-0.3251	0.03794	-8.568	1.20527e-17	4.73326e-199	5.11911e-41
types_of_physical_activity_in_last_4_weeks_f6164_0_0.multi_Walking_for_pleasure_.not_as_a_means_of_transport.	types_of_physical_activity_in_last_4_weeks_f6164_0_0.multi_Walking_for_pleasure_.not_as_a_means_of_transport.	LILRA5	Exercise_Freq	40570	10134	-0.185	0.009778	-18.92	1.63073e-79	-0.1422	0.01961	-7.249	4.49594e-13	1.63073e-79	4.49594e-13
alcohol_drinker_status_f20117_0_0_Current	alcohol_drinker_status_f20117_0_0_Current	EPHA2	Alcohol	39346	9838	-0.3252	0.01719	-18.92	1.8008e-79	-0.3039	0.03403	-8.929	5.06206e-19	1.8008e-79	5.06206e-19
bread_type_f1448_0_0_Wholemeal_or_wholegrain	bread_type_f1448_0_0_Wholemeal_or_wholegrain	PLA2G15	Diet_Weekly	39576	9877	-0.1781	0.009413	-18.92	1.85051e-79	-0.1982	0.01855	-10.69	1.62945e-26	1.85051e-79	1.62945e-26
education_score_england_f26414_0_0	education_score_england_f26414_0_0	CTSZ	Deprivation_Indices	35221	8783	0.09262	0.004895	18.92	1.91336e-79	0.101	0.009824	10.28	1.14982e-24	1.91336e-79	1.14982e-24
time_spent_watching_television_tv_f1070_0_0	time_spent_watching_television_tv_f1070_0_0	GRPEL1	Exercise_Freq	40225	10044	0.09515	0.005032	18.91	2.06953e-79	0.09439	0.0101	9.347	1.09992e-20	2.06953e-79	1.09992e-20
pack_years_of_smoking_f20161_0_0	pack_years_of_smoking_f20161_0_0	IL15	Smoking	40602	10148	0.09019	0.00477	18.91	2.08601e-79	0.09551	0.009073	10.53	8.7998e-26	2.08601e-79	8.7998e-26
ever_smoked_f20160_0_0	ever_smoked_f20160_0_0	FGF21	Smoking	40950	10231	0.1858	0.009829	18.91	2.15566e-79	0.1901	0.01962	9.691	4.09994e-22	2.15566e-79	4.09994e-22
oily_fish_intake_f1329_0_0	oily_fish_intake_f1329_0_03	GFRA1	Diet_Weekly	40796	10203	-0.2915	0.01542	-18.91	2.21435e-79	-0.295	0.03148	-9.37	8.80462e-21	1.68556e-104	7.04864e-27
alcohol_intake_frequency_f1558_0_0	alcohol_intake_frequency_f1558_0_06	RNASE6	Alcohol	35222	8811	-0.3795	0.02007	-18.91	2.22471e-79	-0.4229	0.03991	-10.6	4.52094e-26	4.34493e-187	2.69477e-45
bread_type_f1448_0_0_Wholemeal_or_wholegrain	bread_type_f1448_0_0_Wholemeal_or_wholegrain	SPON2	Diet_Weekly	39263	9821	-0.1856	0.009819	-18.91	2.3084e-79	-0.1907	0.01989	-9.59	1.09662e-21	2.3084e-79	1.09662e-21
pack_years_of_smoking_f20161_0_0	pack_years_of_smoking_f20161_0_0	GAST	Smoking	35272	8824	0.09825	0.005195	18.91	2.31158e-79	0.1068	0.01052	10.16	4.24971e-24	2.31158e-79	4.24971e-24
past_tobacco_smoking_f1249_0_0	past_tobacco_smoking_f1249_0_04	MAMDC4	Smoking	32413	8085	0.2454	0.01297	18.91	2.33227e-79	0.275	0.0259	10.62	3.62303e-26	2.08008e-80	7.99178e-27
index_of_multiple_deprivation_england_f26410_0_0	index_of_multiple_deprivation_england_f26410_0_0	LILRB4	Deprivation_Indices	34534	8624	0.08789	0.004648	18.91	2.43486e-79	0.08125	0.009334	8.704	3.79338e-18	2.43486e-79	3.79338e-18
at_or_above_moderate_vigorous_walking_recommendation_f22036_0_0	at_or_above_moderate_vigorous_walking_recommendation_f22036_0_0	ASGR1	Exercise_MET	32524	8196	-0.2496	0.0132	-18.91	2.64654e-79	-0.2064	0.02667	-7.739	1.11953e-14	2.64654e-79	1.11953e-14
summed_days_activity_f22033_0_0	summed_days_activity_f22033_0_0	LDLR	Exercise_MET	33791	8416	-0.09341	0.004941	-18.9	2.74288e-79	-0.0729	0.01007	-7.238	4.96358e-13	2.74288e-79	4.96358e-13
education_score_england_f26414_0_0	education_score_england_f26414_0_0	SCARB2	Deprivation_Indices	34221	8535	0.0951	0.005031	18.9	2.77564e-79	0.09246	0.01043	8.861	9.51103e-19	2.77564e-79	9.51103e-19
pack_years_of_smoking_f20161_0_0	pack_years_of_smoking_f20161_0_0	ADAM8	Smoking	40943	10243	0.08675	0.004591	18.89	2.78198e-79	0.06407	0.00892	7.183	7.32218e-13	2.78198e-79	7.32218e-13
types_of_physical_activity_in_last_4_weeks_f6164_0_0.multi_None_of_the_above	types_of_physical_activity_in_last_4_weeks_f6164_0_0.multi_None_of_the_above	ENPP5	Exercise_Freq	40790	10205	-0.2259	0.01196	-18.89	2.81523e-79	-0.2464	0.0236	-10.44	2.18391e-25	2.81523e-79	2.18391e-25
current_tobacco_smoking_f1239_0_0_Yes._on_most_or_all_days	current_tobacco_smoking_f1239_0_0_Yes._on_most_or_all_days	CHI3L1	Smoking	39917	9979	0.3011	0.01594	18.89	2.87221e-79	0.3407	0.03187	10.69	1.54031e-26	2.87221e-79	1.54031e-26
summed_days_activity_f22033_0_0	summed_days_activity_f22033_0_0	CFD	Exercise_MET	29367	7270	-0.1022	0.005405	-18.91	2.87809e-79	-0.0801	0.01088	-7.362	2.00789e-13	2.87809e-79	2.00789e-13
time_spent_watching_television_tv_f1070_0_0	time_spent_watching_television_tv_f1070_0_0	LBR	Exercise_Freq	40729	10208	0.09324	0.004935	18.89	2.91442e-79	0.07975	0.01009	7.901	3.04906e-15	2.91442e-79	3.04906e-15
types_of_physical_activity_in_last_4_weeks_f6164_0_0.multi_None_of_the_above	types_of_physical_activity_in_last_4_weeks_f6164_0_0.multi_None_of_the_above	F9	Exercise_Freq	40726	10176	0.357	0.0189	18.89	2.91866e-79	0.3769	0.03873	9.731	2.79416e-22	2.91866e-79	2.79416e-22
usual_walking_pace_f924_0_0	usual_walking_pace_f924_0_02	ASGR2	Exercise_Freq	35207	8797	-0.3153	0.01669	-18.9	3.0679e-79	-0.3466	0.03419	-10.14	5.12334e-24	4.65313e-141	2.47466e-36
alcohol_intake_frequency_f1558_0_0	alcohol_intake_frequency_f1558_0_06	PGF	Alcohol	41214	10299	-0.344	0.01821	-18.89	3.14247e-79	-0.4112	0.03648	-11.27	2.6576e-29	6.62737e-173	1.10172e-43
snoring_f1210_0_0_No	snoring_f1210_0_0_No	CFB	Sleep	34905	8725	-0.1827	0.009669	-18.89	3.17074e-79	-0.2063	0.01917	-10.76	7.75658e-27	3.17074e-79	7.75658e-27
ever_smoked_f20160_0_0	ever_smoked_f20160_0_0	NCAN	Smoking	41016	10252	-0.1739	0.009208	-18.89	3.20435e-79	-0.1897	0.01847	-10.27	1.31494e-24	3.20435e-79	1.31494e-24
at_or_above_moderate_vigorous_recommendation_f22035_0_0	at_or_above_moderate_vigorous_recommendation_f22035_0_0	RTN4R	Exercise_MET	33116	8282	-0.1868	0.009886	-18.89	3.34201e-79	-0.1977	0.02002	-9.876	7.06833e-23	3.34201e-79	7.06833e-23
types_of_physical_activity_in_last_4_weeks_f6164_0_0.multi_Strenuous_sports	types_of_physical_activity_in_last_4_weeks_f6164_0_0.multi_Strenuous_sports	GUSB	Exercise_Freq	40806	10200	-0.2843	0.01506	-18.88	3.56308e-79	-0.2827	0.02942	-9.608	9.12342e-22	3.56308e-79	9.12342e-22
types_of_physical_activity_in_last_4_weeks_f6164_0_0.multi_Other_exercises_.eg._swimming._cycling._keep_fit._bowling.	types_of_physical_activity_in_last_4_weeks_f6164_0_0.multi_Other_exercises_.eg._swimming._cycling._keep_fit._bowling.	CDH2	Exercise_Freq	40629	10151	-0.1669	0.008842	-18.88	3.59089e-79	-0.1414	0.01802	-7.847	4.68901e-15	3.59089e-79	4.68901e-15
cereal_type_f1468_0_0_Other_.e.g._Cornflakes._Frosties.	cereal_type_f1468_0_0_Other_.e.g._Cornflakes._Frosties.	HGF	Diet_Weekly	33997	8541	0.2417	0.0128	18.89	3.59328e-79	0.2728	0.02572	10.61	4.02563e-26	3.59328e-79	4.02563e-26
smoking_status_f20116_0_0_Current	smoking_status_f20116_0_0_Current	DSCAM	Smoking	35426	8855	-0.2937	0.01555	-18.89	3.62528e-79	-0.238	0.0308	-7.725	1.23687e-14	3.62528e-79	1.23687e-14
cereal_intake_f1458_0_0	cereal_intake_f1458_0_0	VWA1	Diet_Weekly	40906	10236	-0.0882	0.004672	-18.88	3.64124e-79	-0.09778	0.009301	-10.51	1.02354e-25	3.64124e-79	1.02354e-25
income_score_england_f26411_0_0	income_score_england_f26411_0_0	CD302	Deprivation_Indices	34939	8816	0.09704	0.005138	18.89	3.66086e-79	0.09734	0.01061	9.174	5.59792e-20	3.66086e-79	5.59792e-20
income_score_england_f26411_0_0	income_score_england_f26411_0_0	CRELD1	Deprivation_Indices	29675	7432	0.09294	0.004919	18.89	3.68925e-79	0.08747	0.01003	8.717	3.49758e-18	3.68925e-79	3.49758e-18
pack_years_of_smoking_f20161_0_0	pack_years_of_smoking_f20161_0_0	MVK	Smoking	39891	9978	0.09318	0.004936	18.88	3.84085e-79	0.08731	0.01001	8.724	3.1145e-18	3.84085e-79	3.1145e-18
types_of_physical_activity_in_last_4_weeks_f6164_0_0.multi_Other_exercises_.eg._swimming._cycling._keep_fit._bowling.	types_of_physical_activity_in_last_4_weeks_f6164_0_0.multi_Other_exercises_.eg._swimming._cycling._keep_fit._bowling.	TNFRSF11A	Exercise_Freq	41061	10270	-0.1619	0.008579	-18.88	3.87103e-79	-0.1515	0.01657	-9.142	7.29577e-20	3.87103e-79	7.29577e-20
health_score_england_f26413_0_0	health_score_england_f26413_0_0	MRC1	Deprivation_Indices	30377	7596	0.1186	0.006277	18.89	4.02889e-79	0.1217	0.01262	9.642	7.08422e-22	4.02889e-79	7.08422e-22
usual_walking_pace_f924_0_0	usual_walking_pace_f924_0_02	CEACAM8	Exercise_Freq	39704	9928	-0.308	0.01632	-18.88	4.0661e-79	-0.2954	0.03122	-9.462	3.71956e-21	5.36866e-156	4.26132e-38
types_of_physical_activity_in_last_4_weeks_f6164_0_0.multi_Walking_for_pleasure_.not_as_a_means_of_transport.	types_of_physical_activity_in_last_4_weeks_f6164_0_0.multi_Walking_for_pleasure_.not_as_a_means_of_transport.	PON3	Exercise_Freq	40794	10201	0.1796	0.009517	18.87	4.17248e-79	0.1805	0.01964	9.187	4.8276e-20	4.17248e-79	4.8276e-20
bread_type_f1448_0_0_White	bread_type_f1448_0_0_White	TGFA	Diet_Weekly	39355	9874	0.2106	0.01116	18.87	4.21483e-79	0.2102	0.02291	9.178	5.28179e-20	4.21483e-79	5.28179e-20
ever_smoked_f20160_0_0	ever_smoked_f20160_0_0	CSPG4	Smoking	35376	8833	-0.1882	0.009971	-18.88	4.21603e-79	-0.1777	0.02003	-8.872	8.56904e-19	4.21603e-79	8.56904e-19
employment_score_england_f26412_0_0	employment_score_england_f26412_0_0	CD300LF	Deprivation_Indices	35460	8873	0.06339	0.003358	18.88	4.40155e-79	0.06475	0.006619	9.782	1.75696e-22	4.40155e-79	1.75696e-22
current_tobacco_smoking_f1239_0_0_Yes._on_most_or_all_days	current_tobacco_smoking_f1239_0_0_Yes._on_most_or_all_days	TNFSF14	Smoking	40494	10126	0.3303	0.01751	18.87	4.46739e-79	0.3799	0.03582	10.61	3.83809e-26	4.46739e-79	3.83809e-26
usual_walking_pace_f924_0_0	usual_walking_pace_f924_0_03	NTproBNP	Exercise_Freq	40443	10115	-0.3062	0.01623	-18.87	4.51146e-79	-0.2998	0.03296	-9.095	1.12516e-19	3.06477e-81	1.10004e-18
current_tobacco_smoking_f1239_0_0_Yes._on_most_or_all_days	current_tobacco_smoking_f1239_0_0_Yes._on_most_or_all_days	IL6	Smoking	40618	10160	0.3368	0.01785	18.87	4.56496e-79	0.2955	0.03536	8.358	7.22663e-17	4.56496e-79	7.22663e-17
ipaq_activity_group_f22032_0_0	ipaq_activity_group_f22032_0_03	CST3	Exercise_MET	32908	8217	-0.2545	0.01348	-18.88	4.5856e-79	-0.185	0.02665	-6.941	4.17947e-12	8.40285e-78	2.81578e-11
ipaq_activity_group_f22032_0_0	ipaq_activity_group_f22032_0_03	CPM	Exercise_MET	33005	8195	-0.2551	0.01351	-18.88	4.69029e-79	-0.2535	0.02731	-9.281	2.11274e-20	1.02521e-77	1.82345e-19
ever_smoked_f20160_0_0	ever_smoked_f20160_0_0	IL7R	Smoking	40668	10165	-0.1322	0.00701	-18.86	4.83155e-79	-0.1348	0.01399	-9.632	7.25788e-22	4.83155e-79	7.25788e-22
met_minutes_per_week_for_moderate_activity_f22038_0_0	met_minutes_per_week_for_moderate_activity_f22038_0_0	ADGRG2	Exercise_MET	32778	8249	0.09268	0.00491	18.87	4.86714e-79	0.07905	0.00984	8.033	1.07983e-15	4.86714e-79	1.07983e-15
types_of_physical_activity_in_last_4_weeks_f6164_0_0.multi_Other_exercises_.eg._swimming._cycling._keep_fit._bowling.	types_of_physical_activity_in_last_4_weeks_f6164_0_0.multi_Other_exercises_.eg._swimming._cycling._keep_fit._bowling.	TNFRSF6B	Exercise_Freq	40307	10073	-0.1737	0.009206	-18.86	4.86921e-79	-0.1667	0.01856	-8.981	3.15554e-19	4.86921e-79	3.15554e-19
average_total_household_income_before_tax_f738_0_0	average_total_household_income_before_tax_f738_0_04	EFNA1	Deprivation_Indices	34582	8643	-0.3073	0.01629	-18.87	5.04643e-79	-0.3198	0.03204	-9.981	2.48134e-23	1.48497e-109	4.37927e-29
smoking_status_f20116_0_0_Current	smoking_status_f20116_0_0_Current	AGRN	Smoking	40985	10249	0.2787	0.01477	18.86	5.14431e-79	0.3188	0.03017	10.57	5.77249e-26	5.14431e-79	5.77249e-26
smoking_status_f20116_0_0_Current	smoking_status_f20116_0_0_Current	CD302	Smoking	40622	10156	0.2709	0.01436	18.86	5.22355e-79	0.2704	0.03	9.015	2.31736e-19	5.22355e-79	2.31736e-19
employment_score_england_f26412_0_0	employment_score_england_f26412_0_0	CA6	Deprivation_Indices	35034	8793	-0.08105	0.004297	-18.86	5.5048e-79	-0.07869	0.008404	-9.363	9.64363e-21	5.5048e-79	9.64363e-21
bread_type_f1448_0_0_Wholemeal_or_wholegrain	bread_type_f1448_0_0_Wholemeal_or_wholegrain	VSIG4	Diet_Weekly	39431	9819	-0.1815	0.009623	-18.86	5.57001e-79	-0.1745	0.01943	-8.981	3.18004e-19	5.57001e-79	3.18004e-19
pack_years_of_smoking_f20161_0_0	pack_years_of_smoking_f20161_0_0	CTSZ	Smoking	40698	10169	0.0845	0.004481	18.86	5.6137e-79	0.09259	0.009358	9.894	5.59927e-23	5.6137e-79	5.59927e-23
average_total_household_income_before_tax_f738_0_0	average_total_household_income_before_tax_f738_0_04	AGRN	Deprivation_Indices	34767	8692	-0.2983	0.01582	-18.86	5.62166e-79	-0.3207	0.03206	-10	2.00833e-23	2.27693e-110	9.90734e-35
major_dietary_changes_in_the_last_5_years_f1538_0_0_Yes._because_of_illness	major_dietary_changes_in_the_last_5_years_f1538_0_0_Yes._because_of_illness	HNMT	Diet_Weekly	40306	10074	0.2419	0.01283	18.85	5.95221e-79	0.2545	0.02614	9.736	2.65201e-22	5.95221e-79	2.65201e-22
average_total_household_income_before_tax_f738_0_0	average_total_household_income_before_tax_f738_0_04	SHISA5	Deprivation_Indices	30059	7532	-0.3236	0.01715	-18.87	6.2069e-79	-0.2843	0.03524	-8.068	8.23469e-16	1.63247e-105	1.43218e-19
snoring_f1210_0_0_No	snoring_f1210_0_0_No	RTN4R	Sleep	41155	10292	-0.1733	0.009192	-18.85	6.22494e-79	-0.1266	0.01846	-6.859	7.34625e-12	6.22494e-79	7.34625e-12
current_tobacco_smoking_f1239_0_0_Yes._on_most_or_all_days	current_tobacco_smoking_f1239_0_0_Yes._on_most_or_all_days	LAG3	Smoking	40617	10161	-0.3229	0.01713	-18.85	6.49178e-79	-0.3379	0.03511	-9.625	7.75352e-22	6.49178e-79	7.75352e-22
alcohol_intake_frequency_f1558_0_0	alcohol_intake_frequency_f1558_0_05	OGN	Alcohol	40771	10193	-0.3161	0.01677	-18.85	6.6653e-79	-0.3443	0.0336	-10.24	1.64918e-24	1.9552e-192	5.79538e-49
pack_years_of_smoking_f20161_0_0	pack_years_of_smoking_f20161_0_0	HYAL1	Smoking	40438	10116	0.09158	0.00486	18.85	6.8684e-79	0.09085	0.009335	9.732	2.75485e-22	6.8684e-79	2.75485e-22
usual_walking_pace_f924_0_0	usual_walking_pace_f924_0_03	APLP1	Exercise_Freq	40451	10107	0.3356	0.01781	18.84	7.39719e-79	0.2946	0.03591	8.205	2.59141e-16	1.53237e-83	1.02362e-17
pack_years_of_smoking_f20161_0_0	pack_years_of_smoking_f20161_0_0	DPP7	Smoking	40334	10084	0.08067	0.004281	18.84	7.59454e-79	0.08712	0.008642	10.08	8.75979e-24	7.59454e-79	8.75979e-24
usual_walking_pace_f924_0_0	usual_walking_pace_f924_0_02	REG4	Exercise_Freq	40474	10126	-0.3069	0.01629	-18.84	7.67125e-79	-0.2307	0.03292	-7.006	2.60962e-12	2.20217e-97	2.66921e-13
snoring_f1210_0_0_No	snoring_f1210_0_0_No	SERPINF1	Sleep	35006	8756	-0.189	0.01003	-18.85	7.84658e-79	-0.1679	0.01974	-8.505	2.10931e-17	7.84658e-79	2.10931e-17
average_total_household_income_before_tax_f738_0_0	average_total_household_income_before_tax_f738_0_04	LGALS4	Deprivation_Indices	34587	8662	-0.2849	0.01512	-18.85	7.87272e-79	-0.3274	0.03117	-10.5	1.18156e-25	2.73499e-102	7.00218e-32
usual_walking_pace_f924_0_0	usual_walking_pace_f924_0_03	ISM1	Exercise_Freq	40374	10101	-0.3212	0.01705	-18.84	8.19325e-79	-0.2946	0.03367	-8.748	2.51695e-18	1.15821e-79	2.6646e-18
bread_type_f1448_0_0_White	bread_type_f1448_0_0_White	VWC2	Diet_Weekly	39018	9748	0.1838	0.009755	18.84	8.21587e-79	0.2076	0.01976	10.5	1.14059e-25	8.21587e-79	1.14059e-25
major_dietary_changes_in_the_last_5_years_f1538_0_0_Yes._because_of_illness	major_dietary_changes_in_the_last_5_years_f1538_0_0_Yes._because_of_illness	MMP12	Diet_Weekly	40840	10212	0.2434	0.01292	18.84	8.41597e-79	0.2492	0.02526	9.865	7.48747e-23	8.41597e-79	7.48747e-23
usual_walking_pace_f924_0_0	usual_walking_pace_f924_0_02	ITGA5	Exercise_Freq	40436	10126	-0.3037	0.01613	-18.83	8.94235e-79	-0.3437	0.03315	-10.37	4.6601e-25	1.75439e-210	9.91641e-52
types_of_physical_activity_in_last_4_weeks_f6164_0_0.multi_Other_exercises_.eg._swimming._cycling._keep_fit._bowling.	types_of_physical_activity_in_last_4_weeks_f6164_0_0.multi_Other_exercises_.eg._swimming._cycling._keep_fit._bowling.	ADAMTSL2	Exercise_Freq	35333	8837	-0.1957	0.01039	-18.84	9.46491e-79	-0.2109	0.02112	-9.987	2.32317e-23	9.46491e-79	2.32317e-23
pack_years_of_smoking_f20161_0_0	pack_years_of_smoking_f20161_0_0	REG1A	Smoking	40440	10098	0.08663	0.004601	18.83	9.48442e-79	0.09035	0.009035	9.999	1.97143e-23	9.48442e-79	1.97143e-23
employment_score_england_f26412_0_0	employment_score_england_f26412_0_0	OCLN	Deprivation_Indices	30264	7617	0.1131	0.006003	18.84	9.68024e-79	0.13	0.0121	10.75	9.71083e-27	9.68024e-79	9.71083e-27
snoring_f1210_0_0_Yes	snoring_f1210_0_0_Yes	FTCD	Sleep	35335	8832	0.2063	0.01095	18.83	9.68911e-79	0.1503	0.02206	6.812	1.02571e-11	9.68911e-79	1.02571e-11
current_tobacco_smoking_f1239_0_0_No	current_tobacco_smoking_f1239_0_0_No	CHCHD10	Smoking	35401	8851	-0.2968	0.01576	-18.83	9.81176e-79	-0.3449	0.03125	-11.04	3.91112e-28	9.81176e-79	3.91112e-28
usual_walking_pace_f924_0_0	usual_walking_pace_f924_0_03	CLGN	Exercise_Freq	34209	8555	-0.3184	0.0169	-18.83	1.01198e-78	-0.3479	0.03469	-10.03	1.55092e-23	1.42487e-78	4.83535e-23
types_of_physical_activity_in_last_4_weeks_f6164_0_0.multi_Other_exercises_.eg._swimming._cycling._keep_fit._bowling.	types_of_physical_activity_in_last_4_weeks_f6164_0_0.multi_Other_exercises_.eg._swimming._cycling._keep_fit._bowling.	STC1	Exercise_Freq	40984	10235	-0.1782	0.009464	-18.82	1.02344e-78	-0.1784	0.01883	-9.473	3.33156e-21	1.02344e-78	3.33156e-21
usual_walking_pace_f924_0_0	usual_walking_pace_f924_0_03	CEACAM6	Exercise_Freq	35178	8795	-0.3486	0.01851	-18.83	1.06744e-78	-0.2765	0.037	-7.474	8.55111e-14	2.51181e-77	6.91184e-13
at_or_above_moderate_vigorous_walking_recommendation_f22036_0_0	at_or_above_moderate_vigorous_walking_recommendation_f22036_0_0	ADGRG2	Exercise_MET	32773	8243	0.2344	0.01245	18.83	1.11671e-78	0.1547	0.02517	6.143	8.46435e-10	1.11671e-78	8.46435e-10
types_of_physical_activity_in_last_4_weeks_f6164_0_0.multi_None_of_the_above	types_of_physical_activity_in_last_4_weeks_f6164_0_0.multi_None_of_the_above	OSM	Exercise_Freq	40371	10096	0.3526	0.01874	18.82	1.14318e-78	0.3417	0.03667	9.32	1.41057e-20	1.14318e-78	1.41057e-20
health_score_england_f26413_0_0	health_score_england_f26413_0_0	AGRN	Deprivation_Indices	35294	8860	0.1133	0.00602	18.82	1.15128e-78	0.1332	0.01213	10.98	7.43281e-28	1.15128e-78	7.43281e-28
met_minutes_per_week_for_walking_f22037_0_0	met_minutes_per_week_for_walking_f22037_0_0	ITGA11	Exercise_MET	32818	8152	0.09623	0.005111	18.83	1.16392e-78	0.1082	0.01052	10.28	1.23872e-24	1.16392e-78	1.23872e-24
pack_years_of_smoking_f20161_0_0	pack_years_of_smoking_f20161_0_0	THBS2	Smoking	40663	10172	0.08651	0.004598	18.82	1.21414e-78	0.08967	0.008644	10.37	4.3933e-25	1.21414e-78	4.3933e-25
health_score_england_f26413_0_0	health_score_england_f26413_0_0	TNFRSF11A	Deprivation_Indices	35601	8848	0.1055	0.005607	18.82	1.23421e-78	0.08439	0.01108	7.614	2.92326e-14	1.23421e-78	2.92326e-14
ever_smoked_f20160_0_0	ever_smoked_f20160_0_0	KAZALD1	Smoking	40473	10117	-0.1499	0.007967	-18.81	1.31406e-78	-0.1578	0.01612	-9.787	1.60591e-22	1.31406e-78	1.60591e-22
employment_score_england_f26412_0_0	employment_score_england_f26412_0_0	CD5	Deprivation_Indices	35430	8840	0.1041	0.005535	18.82	1.34153e-78	0.09159	0.01158	7.908	2.92853e-15	1.34153e-78	2.92853e-15
employment_score_england_f26412_0_0	employment_score_england_f26412_0_0	MZB1	Deprivation_Indices	35247	8837	0.1032	0.005487	18.81	1.39256e-78	0.1228	0.01078	11.39	7.81282e-30	1.39256e-78	7.81282e-30
usual_walking_pace_f924_0_0	usual_walking_pace_f924_0_03	CLEC4G	Exercise_Freq	40375	10100	-0.3182	0.01692	-18.81	1.41464e-78	-0.2767	0.03296	-8.395	5.30736e-17	4.70888e-90	1.2082e-18
alcohol_intake_frequency_f1558_0_0	alcohol_intake_frequency_f1558_0_06	SCN4B	Alcohol	34514	8627	-0.3409	0.01812	-18.81	1.47023e-78	-0.3956	0.03705	-10.68	1.87647e-26	1.25744e-161	4.76868e-41
usual_walking_pace_f924_0_0	usual_walking_pace_f924_0_03	ACTA2	Exercise_Freq	39705	9927	-0.318	0.01691	-18.81	1.4853e-78	-0.2982	0.03368	-8.854	9.89383e-19	8.89993e-79	2.41936e-19
pack_years_of_smoking_f20161_0_0	pack_years_of_smoking_f20161_0_0	INHBB	Smoking	34592	8644	0.09492	0.005046	18.81	1.57277e-78	0.0974	0.01083	8.991	2.96898e-19	1.57277e-78	2.96898e-19
time_spent_watching_television_tv_f1070_0_0	time_spent_watching_television_tv_f1070_0_0	FGF23	Exercise_Freq	40690	10151	0.09286	0.004939	18.8	1.58503e-78	0.1066	0.01057	10.09	7.98563e-24	1.58503e-78	7.98563e-24
index_of_multiple_deprivation_england_f26410_0_0	index_of_multiple_deprivation_england_f26410_0_0	TGFBR2	Deprivation_Indices	35230	8857	0.09988	0.005311	18.81	1.59163e-78	0.07938	0.01079	7.356	2.06364e-13	1.59163e-78	2.06364e-13
time_spent_watching_television_tv_f1070_0_0	time_spent_watching_television_tv_f1070_0_0	MSLN	Exercise_Freq	40165	10030	0.08083	0.0043	18.8	1.68132e-78	0.0677	0.008602	7.87	3.92312e-15	1.68132e-78	3.92312e-15
types_of_physical_activity_in_last_4_weeks_f6164_0_0.multi_Strenuous_sports	types_of_physical_activity_in_last_4_weeks_f6164_0_0.multi_Strenuous_sports	WFIKKN2	Exercise_Freq	40647	10179	0.2735	0.01455	18.8	1.7092e-78	0.3061	0.02966	10.32	7.46178e-25	1.7092e-78	7.46178e-25
age_first_had_sexual_intercourse_f2139_0_0	age_first_had_sexual_intercourse_f2139_0_0	FGF21	Sexual_Factors	35516	8882	-0.0985	0.005238	-18.8	1.71272e-78	-0.1134	0.01034	-10.97	7.98617e-28	1.71272e-78	7.98617e-28
met_minutes_per_week_for_vigorous_activity_f22039_0_0	met_minutes_per_week_for_vigorous_activity_f22039_0_0	INHBC	Exercise_MET	32829	8213	-0.09093	0.004835	-18.81	1.75672e-78	-0.09007	0.00974	-9.247	2.90194e-20	1.75672e-78	2.90194e-20
average_total_household_income_before_tax_f738_0_0	average_total_household_income_before_tax_f738_0_05	TNFRSF10B	Deprivation_Indices	34315	8645	-0.4543	0.02416	-18.8	1.81941e-78	-0.5202	0.05412	-9.613	9.09956e-22	6.49488e-150	3.31732e-36
usual_walking_pace_f924_0_0	usual_walking_pace_f924_0_03	CHCHD6	Exercise_Freq	35008	8752	-0.3583	0.01906	-18.8	1.82248e-78	-0.3759	0.03827	-9.822	1.18196e-22	2.33753e-77	1.45576e-21
alcohol_intake_frequency_f1558_0_0	alcohol_intake_frequency_f1558_0_06	RNF149	Alcohol	34514	8627	-0.397	0.02112	-18.8	1.84265e-78	-0.4379	0.04219	-10.38	4.34024e-25	7.02781e-168	4.60372e-43
average_total_household_income_before_tax_f738_0_0	average_total_household_income_before_tax_f738_0_03	CDCP1	Deprivation_Indices	34327	8633	-0.2446	0.01301	-18.8	1.90049e-78	-0.2271	0.02618	-8.674	4.95091e-18	2.35531e-162	5.3822e-36
usual_walking_pace_f924_0_0	usual_walking_pace_f924_0_03	TXNDC15	Exercise_Freq	40562	10146	-0.2595	0.01381	-18.79	1.94248e-78	-0.262	0.02919	-8.976	3.30974e-19	6.02659e-80	3.91774e-20
time_spent_watching_television_tv_f1070_0_0	time_spent_watching_television_tv_f1070_0_0	CNTN5	Exercise_Freq	40502	10115	-0.07435	0.003957	-18.79	1.94503e-78	-0.0757	0.008044	-9.411	6.01852e-21	1.94503e-78	6.01852e-21
usual_walking_pace_f924_0_0	usual_walking_pace_f924_0_02	CLEC5A	Exercise_Freq	40326	10072	-0.2998	0.01596	-18.79	2.02693e-78	-0.2955	0.03153	-9.372	8.68674e-21	6.64312e-98	2.68286e-25
time_spent_watching_television_tv_f1070_0_0	time_spent_watching_television_tv_f1070_0_0	APBB1IP	Exercise_Freq	40218	10051	0.09236	0.004916	18.79	2.03782e-78	0.1126	0.009883	11.4	6.68754e-30	2.03782e-78	6.68754e-30
major_dietary_changes_in_the_last_5_years_f1538_0_0_Yes._because_of_illness	major_dietary_changes_in_the_last_5_years_f1538_0_0_Yes._because_of_illness	SIRPB1	Diet_Weekly	40722	10175	0.2215	0.01179	18.79	2.10419e-78	0.2204	0.02362	9.33	1.27836e-20	2.10419e-78	1.27836e-20
number_of_days_week_of_vigorous_physical_activity_10_plus_minutes_f904_0_0	number_of_days_week_of_vigorous_physical_activity_10_plus_minutes_f904_0_04	ADM	Exercise_Freq	38872	9689	-0.2664	0.01418	-18.79	2.11098e-78	-0.2837	0.02812	-10.09	7.9586e-24	1.97292e-155	1.9717e-39
summed_days_activity_f22033_0_0	summed_days_activity_f22033_0_0	CHRDL1	Exercise_MET	33765	8433	-0.08862	0.004715	-18.79	2.12426e-78	-0.1141	0.00953	-11.97	9.29636e-33	2.12426e-78	9.29636e-33
smoking_status_f20116_0_0_Never	smoking_status_f20116_0_0_Never	CXCL16	Smoking	41246	10317	-0.1705	0.009076	-18.79	2.12815e-78	-0.1974	0.01844	-10.7	1.35969e-26	2.12815e-78	1.35969e-26
alcohol_intake_frequency_f1558_0_0	alcohol_intake_frequency_f1558_0_06	NPDC1	Alcohol	40763	10194	-0.3662	0.0195	-18.78	2.15738e-78	-0.3456	0.03931	-8.793	1.69694e-18	3.35956e-154	7.45155e-42
bread_type_f1448_0_0_Wholemeal_or_wholegrain	bread_type_f1448_0_0_Wholemeal_or_wholegrain	FAM20A	Diet_Weekly	34342	8539	-0.1864	0.009919	-18.79	2.26152e-78	-0.1676	0.02019	-8.301	1.19609e-16	2.26152e-78	1.19609e-16
bread_type_f1448_0_0_White	bread_type_f1448_0_0_White	CD74	Diet_Weekly	39776	9961	0.1956	0.01041	18.78	2.27915e-78	0.1971	0.02058	9.575	1.26458e-21	2.27915e-78	1.26458e-21
usual_walking_pace_f924_0_0	usual_walking_pace_f924_0_02	CALCA	Exercise_Freq	40063	10008	-0.2664	0.01418	-18.78	2.28743e-78	-0.2163	0.02806	-7.708	1.39644e-14	1.85173e-137	8.045e-27
usual_walking_pace_f924_0_0	usual_walking_pace_f924_0_03	WFDC12	Exercise_Freq	40714	10183	-0.2557	0.01361	-18.78	2.29145e-78	-0.2556	0.02752	-9.287	1.90708e-20	1.61595e-78	4.7843e-20
met_minutes_per_week_for_vigorous_activity_f22039_0_0	met_minutes_per_week_for_vigorous_activity_f22039_0_0	ENPP5	Exercise_MET	32932	8269	0.06303	0.003354	18.79	2.37944e-78	0.07043	0.006595	10.68	1.89261e-26	2.37944e-78	1.89261e-26
types_of_physical_activity_in_last_4_weeks_f6164_0_0.multi_None_of_the_above	types_of_physical_activity_in_last_4_weeks_f6164_0_0.multi_None_of_the_above	HNMT	Exercise_Freq	40116	10024	0.3045	0.01622	18.78	2.43432e-78	0.3475	0.03283	10.58	4.82008e-26	2.43432e-78	4.82008e-26
types_of_physical_activity_in_last_4_weeks_f6164_0_0.multi_Other_exercises_.eg._swimming._cycling._keep_fit._bowling.	types_of_physical_activity_in_last_4_weeks_f6164_0_0.multi_Other_exercises_.eg._swimming._cycling._keep_fit._bowling.	FCAMR	Exercise_Freq	35319	8845	-0.1795	0.009555	-18.78	2.46185e-78	-0.1663	0.01915	-8.683	4.52964e-18	2.46185e-78	4.52964e-18
alcohol_intake_frequency_f1558_0_0	alcohol_intake_frequency_f1558_0_05	HGF	Alcohol	41208	10305	-0.36	0.01917	-18.78	2.49947e-78	-0.4442	0.03916	-11.34	1.19997e-29	9.27922e-166	7.65408e-43
summed_minutes_activity_f22034_0_0	summed_minutes_activity_f22034_0_0	CLMP	Exercise_MET	33162	8236	-0.08851	0.004712	-18.79	2.55186e-78	-0.07854	0.009606	-8.176	3.36975e-16	2.55186e-78	3.36975e-16
usual_walking_pace_f924_0_0	usual_walking_pace_f924_0_02	CRIM1	Exercise_Freq	40606	10162	-0.3111	0.01657	-18.78	2.56264e-78	-0.3933	0.03191	-12.33	1.17597e-34	1.40062e-99	2.7492e-43
health_score_england_f26413_0_0	health_score_england_f26413_0_0	CD300E	Deprivation_Indices	35328	8874	0.1081	0.005755	18.78	2.60035e-78	0.107	0.01154	9.268	2.34483e-20	2.60035e-78	2.34483e-20
current_tobacco_smoking_f1239_0_0_Yes._on_most_or_all_days	current_tobacco_smoking_f1239_0_0_Yes._on_most_or_all_days	IL18	Smoking	40646	10167	0.3149	0.01677	18.77	2.63334e-78	0.3272	0.03414	9.584	1.1566e-21	2.63334e-78	1.1566e-21
types_of_physical_activity_in_last_4_weeks_f6164_0_0.multi_Strenuous_sports	types_of_physical_activity_in_last_4_weeks_f6164_0_0.multi_Strenuous_sports	MXRA8	Exercise_Freq	34551	8649	0.3123	0.01663	18.78	2.6505e-78	0.2936	0.03412	8.604	9.06112e-18	2.6505e-78	9.06112e-18
index_of_multiple_deprivation_england_f26410_0_0	index_of_multiple_deprivation_england_f26410_0_0	SPINK1	Deprivation_Indices	35165	8778	0.09779	0.005208	18.78	2.78273e-78	0.1029	0.01032	9.977	2.55319e-23	2.78273e-78	2.55319e-23
alcohol_intake_versus_10_years_previously_f1628_0_0	alcohol_intake_versus_10_years_previously_f1628_0_03	TNFRSF4	Alcohol	37305	9326	-0.2596	0.01383	-18.77	2.83282e-78	-0.1859	0.02818	-6.597	4.41292e-11	4.09293e-91	6.10651e-13
health_score_england_f26413_0_0	health_score_england_f26413_0_0	CCL20	Deprivation_Indices	35570	8879	0.1187	0.006323	18.78	2.85482e-78	0.1036	0.01299	7.975	1.71645e-15	2.85482e-78	1.71645e-15
major_dietary_changes_in_the_last_5_years_f1538_0_0_Yes._because_of_illness	major_dietary_changes_in_the_last_5_years_f1538_0_0_Yes._because_of_illness	CD80	Diet_Weekly	35486	8875	0.2734	0.01456	18.78	2.85601e-78	0.2492	0.02854	8.734	2.90432e-18	2.85601e-78	2.90432e-18
income_score_england_f26411_0_0	income_score_england_f26411_0_0	FABP1	Deprivation_Indices	35130	8811	0.1023	0.00545	18.78	2.92129e-78	0.08184	0.01101	7.431	1.17835e-13	2.92129e-78	1.17835e-13
income_score_england_f26411_0_0	income_score_england_f26411_0_0	CFB	Deprivation_Indices	29914	7459	0.1039	0.005529	18.78	2.96267e-78	0.09074	0.01106	8.201	2.77712e-16	2.96267e-78	2.77712e-16
oily_fish_intake_f1329_0_0	oily_fish_intake_f1329_0_03	VWC2	Diet_Weekly	40063	10025	-0.2724	0.01451	-18.77	2.99796e-78	-0.2431	0.02915	-8.341	8.35135e-17	8.95249e-99	2.31836e-20
bread_type_f1448_0_0_Wholemeal_or_wholegrain	bread_type_f1448_0_0_Wholemeal_or_wholegrain	COL6A3	Diet_Weekly	39957	9957	-0.1826	0.009732	-18.77	3.00791e-78	-0.1965	0.01906	-10.31	8.1121e-25	3.00791e-78	8.1121e-25
processed_meat_intake_f1349_0_0	processed_meat_intake_f1349_0_03	CKB	Diet_Weekly	35387	8850	-0.3553	0.01892	-18.77	3.03121e-78	-0.3562	0.03757	-9.482	3.16432e-21	4.07879e-96	8.34275e-25
oily_fish_intake_f1329_0_0	oily_fish_intake_f1329_0_03	GPR37	Diet_Weekly	39768	9951	-0.2588	0.01379	-18.77	3.03742e-78	-0.286	0.02733	-10.46	1.72003e-25	7.47527e-107	4.78878e-32
average_total_household_income_before_tax_f738_0_0	average_total_household_income_before_tax_f738_0_03	CD83	Deprivation_Indices	34515	8679	-0.2755	0.01468	-18.77	3.1304e-78	-0.3656	0.02984	-12.25	3.13276e-34	1.53735e-149	7.82225e-58
alcohol_drinker_status_f20117_0_0_Current	alcohol_drinker_status_f20117_0_0_Current	IL18BP	Alcohol	40976	10246	-0.3142	0.01675	-18.76	3.3033e-78	-0.2916	0.03385	-8.615	7.99835e-18	3.3033e-78	7.99835e-18
smoking_status_f20116_0_0_Never	smoking_status_f20116_0_0_Never	OSM	Smoking	40560	10142	-0.1807	0.009629	-18.76	3.3524e-78	-0.1446	0.01906	-7.584	3.64272e-14	3.3524e-78	3.64272e-14
oily_fish_intake_f1329_0_0	oily_fish_intake_f1329_0_04	CST3	Diet_Weekly	40597	10165	-0.325	0.01733	-18.76	3.4899e-78	-0.369	0.03465	-10.65	2.4164e-26	6.53912e-93	1.26733e-31
number_of_days_week_of_vigorous_physical_activity_10_plus_minutes_f904_0_0	number_of_days_week_of_vigorous_physical_activity_10_plus_minutes_f904_0_04	PLAUR	Exercise_Freq	38266	9545	-0.2758	0.0147	-18.76	3.50647e-78	-0.2651	0.02904	-9.129	8.33257e-20	5.02728e-139	5.16115e-27
health_score_england_f26413_0_0	health_score_england_f26413_0_0	NTRK3	Deprivation_Indices	35426	8902	-0.1149	0.006122	-18.76	3.65081e-78	-0.1142	0.01229	-9.292	1.87667e-20	3.65081e-78	1.87667e-20
employment_score_england_f26412_0_0	employment_score_england_f26412_0_0	LILRA5	Deprivation_Indices	35185	8720	0.09858	0.005254	18.76	3.70968e-78	0.101	0.0105	9.622	8.29538e-22	3.70968e-78	8.29538e-22
time_spent_watching_television_tv_f1070_0_0	time_spent_watching_television_tv_f1070_0_0	VSIG2	Exercise_Freq	34958	8743	0.09599	0.005116	18.76	3.7436e-78	0.09359	0.01014	9.233	3.25057e-20	3.7436e-78	3.25057e-20
types_of_physical_activity_in_last_4_weeks_f6164_0_0.multi_Strenuous_sports	types_of_physical_activity_in_last_4_weeks_f6164_0_0.multi_Strenuous_sports	KRT18	Exercise_Freq	40423	10120	-0.2995	0.01597	-18.76	3.7808e-78	-0.2988	0.03158	-9.46	3.75907e-21	3.7808e-78	3.75907e-21
alcohol_intake_frequency_f1558_0_0	alcohol_intake_frequency_f1558_0_05	FSTL3	Alcohol	40671	10169	-0.3556	0.01896	-18.75	3.7994e-78	-0.3986	0.03912	-10.19	2.85779e-24	2.40026e-137	4.13932e-38
usual_walking_pace_f924_0_0	usual_walking_pace_f924_0_03	SERPINA3	Exercise_Freq	35105	8769	-0.3496	0.01863	-18.76	3.84594e-78	-0.3625	0.03801	-9.539	1.84286e-21	1.72283e-79	1.54601e-22
pack_years_of_smoking_f20161_0_0	pack_years_of_smoking_f20161_0_0	BAIAP2	Smoking	39693	9931	0.0934	0.00498	18.75	3.86409e-78	0.08106	0.009533	8.503	2.10641e-17	3.86409e-78	2.10641e-17
health_score_england_f26413_0_0	health_score_england_f26413_0_0	MZB1	Deprivation_Indices	35247	8837	0.1154	0.006154	18.76	3.92907e-78	0.126	0.01199	10.51	1.10474e-25	3.92907e-78	1.10474e-25
time_spent_watching_television_tv_f1070_0_0	time_spent_watching_television_tv_f1070_0_0	EFEMP1	Exercise_Freq	40488	10131	0.0849	0.004527	18.75	3.93926e-78	0.07699	0.009198	8.371	6.49776e-17	3.93926e-78	6.49776e-17
major_dietary_changes_in_the_last_5_years_f1538_0_0_No	major_dietary_changes_in_the_last_5_years_f1538_0_0_No	RTN4R	Diet_Weekly	41155	10292	-0.1712	0.009128	-18.75	3.94044e-78	-0.2055	0.01823	-11.27	2.68078e-29	3.94044e-78	2.68078e-29
education_score_england_f26414_0_0	education_score_england_f26414_0_0	TFF2	Deprivation_Indices	35273	8812	0.0959	0.005112	18.76	3.95271e-78	0.1022	0.01007	10.15	4.46699e-24	3.95271e-78	4.46699e-24
current_tobacco_smoking_f1239_0_0_No	current_tobacco_smoking_f1239_0_0_No	TIMP1	Smoking	40388	10084	-0.29	0.01547	-18.75	4.07236e-78	-0.282	0.03151	-8.948	4.25039e-19	4.07236e-78	4.25039e-19
health_score_england_f26413_0_0	health_score_england_f26413_0_0	GPR37	Deprivation_Indices	34514	8636	0.09909	0.005283	18.75	4.36258e-78	0.0824	0.01085	7.592	3.46915e-14	4.36258e-78	3.46915e-14
smoking_status_f20116_0_0_Never	smoking_status_f20116_0_0_Never	SERPING1	Smoking	35476	8871	-0.1861	0.009923	-18.75	4.46544e-78	-0.1816	0.01968	-9.228	3.3919e-20	4.46544e-78	3.3919e-20
summed_days_activity_f22033_0_0	summed_days_activity_f22033_0_0	CES1	Exercise_MET	33811	8400	-0.0889	0.004741	-18.75	4.68079e-78	-0.1048	0.009613	-10.9	1.80578e-27	4.68079e-78	1.80578e-27
bread_type_f1448_0_0_White	bread_type_f1448_0_0_White	PRAP1	Diet_Weekly	34299	8589	0.2024	0.01079	18.75	4.73959e-78	0.2205	0.02203	10.01	1.90186e-23	4.73959e-78	1.90186e-23
current_tobacco_smoking_f1239_0_0_Yes._on_most_or_all_days	current_tobacco_smoking_f1239_0_0_Yes._on_most_or_all_days	TAFA5	Smoking	40622	10156	0.3294	0.01758	18.74	4.92958e-78	0.2802	0.03499	8.009	1.27906e-15	4.92958e-78	1.27906e-15
usual_walking_pace_f924_0_0	usual_walking_pace_f924_0_02	CCN5	Exercise_Freq	40448	10114	-0.2828	0.01509	-18.74	5.01956e-78	-0.3149	0.03142	-10.02	1.59288e-23	1.71624e-176	1.98518e-43
time_spent_watching_television_tv_f1070_0_0	time_spent_watching_television_tv_f1070_0_0	TNF	Exercise_Freq	39601	9904	0.09411	0.005022	18.74	5.19763e-78	0.0925	0.009693	9.544	1.70565e-21	5.19763e-78	1.70565e-21
pack_years_of_smoking_f20161_0_0	pack_years_of_smoking_f20161_0_0	BSG	Smoking	41043	10254	0.0889	0.004745	18.74	5.21205e-78	0.09868	0.009754	10.12	6.04104e-24	5.21205e-78	6.04104e-24
average_total_household_income_before_tax_f738_0_0	average_total_household_income_before_tax_f738_0_04	CKAP4	Deprivation_Indices	34766	8780	-0.294	0.01568	-18.74	5.21317e-78	-0.2816	0.03139	-8.97	3.59723e-19	2.10141e-101	9.50871e-21
usual_walking_pace_f924_0_0	usual_walking_pace_f924_0_02	CEACAM21	Exercise_Freq	40387	10088	-0.1502	0.008014	-18.74	5.31838e-78	-0.1688	0.01649	-10.24	1.80994e-24	3.2657e-128	2.34877e-36
time_spent_watching_television_tv_f1070_0_0	time_spent_watching_television_tv_f1070_0_0	ARSA	Exercise_Freq	40418	10091	0.07271	0.003882	18.73	5.66023e-78	0.0645	0.007703	8.373	6.34447e-17	5.66023e-78	6.34447e-17
pack_years_of_smoking_f20161_0_0	pack_years_of_smoking_f20161_0_0	SEZ6L	Smoking	40779	10204	-0.08688	0.004638	-18.73	5.7761e-78	-0.07397	0.009518	-7.771	8.51623e-15	5.7761e-78	8.51623e-15
time_spent_watching_television_tv_f1070_0_0	time_spent_watching_television_tv_f1070_0_0	EPHB4	Exercise_Freq	40904	10220	0.089	0.004751	18.73	5.87808e-78	0.08882	0.009567	9.284	1.96963e-20	5.87808e-78	1.96963e-20
index_of_multiple_deprivation_england_f26410_0_0	index_of_multiple_deprivation_england_f26410_0_0	RNASET2	Deprivation_Indices	35375	8915	0.09451	0.005044	18.74	5.93017e-78	0.07331	0.009916	7.394	1.55688e-13	5.93017e-78	1.55688e-13
current_tobacco_smoking_f1239_0_0_Yes._on_most_or_all_days	current_tobacco_smoking_f1239_0_0_Yes._on_most_or_all_days	TOP1	Smoking	35335	8837	-0.256	0.01366	-18.74	5.9344e-78	-0.2037	0.02734	-7.45	1.02381e-13	5.9344e-78	1.02381e-13
summed_days_activity_f22033_0_0	summed_days_activity_f22033_0_0	FAM20A	Exercise_MET	29241	7330	-0.09868	0.005265	-18.74	6.31438e-78	-0.118	0.01075	-10.98	7.69697e-28	6.31438e-78	7.69697e-28
smoking_status_f20116_0_0_Never	smoking_status_f20116_0_0_Never	CA4	Smoking	41324	10324	-0.1745	0.009317	-18.73	6.37183e-78	-0.1629	0.01843	-8.835	1.15971e-18	6.37183e-78	1.15971e-18
bread_type_f1448_0_0_Wholemeal_or_wholegrain	bread_type_f1448_0_0_Wholemeal_or_wholegrain	RBP5	Diet_Weekly	39258	9816	-0.1778	0.009492	-18.73	6.53339e-78	-0.1726	0.01892	-9.122	8.80805e-20	6.53339e-78	8.80805e-20
bread_type_f1448_0_0_White	bread_type_f1448_0_0_White	OSCAR	Diet_Weekly	39483	9880	0.1693	0.009044	18.72	6.772e-78	0.1644	0.01798	9.141	7.39677e-20	6.772e-78	7.39677e-20
alcohol_intake_frequency_f1558_0_0	alcohol_intake_frequency_f1558_0_05	NECTIN4	Alcohol	40881	10230	-0.3603	0.01924	-18.72	6.82572e-78	-0.3643	0.04027	-9.047	1.73163e-19	4.12296e-190	3.30055e-57
alcohol_intake_frequency_f1558_0_0	alcohol_intake_frequency_f1558_0_06	AMBP	Alcohol	41049	10263	-0.3545	0.01894	-18.72	6.99998e-78	-0.3962	0.03833	-10.34	6.38628e-25	7.36715e-151	7.07142e-41
usual_walking_pace_f924_0_0	usual_walking_pace_f924_0_02	CD163	Exercise_Freq	40617	10141	-0.2865	0.0153	-18.72	7.00134e-78	-0.3413	0.03003	-11.37	9.13181e-30	3.24162e-183	4.3108e-67
types_of_physical_activity_in_last_4_weeks_f6164_0_0.multi_None_of_the_above	types_of_physical_activity_in_last_4_weeks_f6164_0_0.multi_None_of_the_above	FABP1	Exercise_Freq	40587	10155	0.3442	0.01839	18.72	7.16073e-78	0.3007	0.03686	8.157	3.82789e-16	7.16073e-78	3.82789e-16
income_score_england_f26411_0_0	income_score_england_f26411_0_0	MSLN	Deprivation_Indices	34944	8745	0.09004	0.004808	18.73	7.24489e-78	0.07411	0.009469	7.826	5.63071e-15	7.24489e-78	5.63071e-15
summed_days_activity_f22033_0_0	summed_days_activity_f22033_0_0	ADAMTS15	Exercise_MET	33536	8369	-0.0981	0.005238	-18.73	7.29452e-78	-0.09591	0.01061	-9.039	1.93983e-19	7.29452e-78	1.93983e-19
bread_type_f1448_0_0_White	bread_type_f1448_0_0_White	LAIR1	Diet_Weekly	39432	9848	0.1803	0.009633	18.72	7.54476e-78	0.1874	0.0197	9.513	2.29869e-21	7.54476e-78	2.29869e-21
alcohol_drinker_status_f20117_0_0_Current	alcohol_drinker_status_f20117_0_0_Current	LAIR1	Alcohol	40782	10199	-0.2847	0.01521	-18.71	8.30151e-78	-0.2612	0.03179	-8.215	2.38259e-16	8.30151e-78	2.38259e-16
types_of_physical_activity_in_last_4_weeks_f6164_0_0.multi_Other_exercises_.eg._swimming._cycling._keep_fit._bowling.	types_of_physical_activity_in_last_4_weeks_f6164_0_0.multi_Other_exercises_.eg._swimming._cycling._keep_fit._bowling.	ORM1	Exercise_Freq	35258	8817	-0.1855	0.009913	-18.72	8.60926e-78	-0.1508	0.02027	-7.438	1.11897e-13	8.60926e-78	1.11897e-13
types_of_physical_activity_in_last_4_weeks_f6164_0_0.multi_None_of_the_above	types_of_physical_activity_in_last_4_weeks_f6164_0_0.multi_None_of_the_above	RNASE4	Exercise_Freq	34200	8550	0.3597	0.01922	18.72	8.80585e-78	0.4207	0.03685	11.42	5.66458e-30	8.80585e-78	5.66458e-30
usual_walking_pace_f924_0_0	usual_walking_pace_f924_0_03	ARSA	Exercise_Freq	40428	10134	-0.26	0.0139	-18.71	8.81225e-78	-0.2984	0.02786	-10.71	1.26545e-26	3.23919e-91	4.01708e-26
employment_score_england_f26412_0_0	employment_score_england_f26412_0_0	CSTB	Deprivation_Indices	34636	8707	0.09062	0.004842	18.72	8.86773e-78	0.08798	0.009414	9.345	1.14459e-20	8.86773e-78	1.14459e-20
smoking_status_f20116_0_0_Never	smoking_status_f20116_0_0_Never	TFF1	Smoking	40620	10161	-0.1738	0.009291	-18.71	8.98342e-78	-0.1577	0.01849	-8.531	1.66509e-17	8.98342e-78	1.66509e-17
time_spent_watching_television_tv_f1070_0_0	time_spent_watching_television_tv_f1070_0_0	BTN3A2	Exercise_Freq	40348	10078	0.07898	0.004222	18.71	9.23749e-78	0.09453	0.00851	11.11	1.66704e-28	9.23749e-78	1.66704e-28
oily_fish_intake_f1329_0_0	oily_fish_intake_f1329_0_04	FSTL1	Diet_Weekly	34292	8572	-0.3783	0.02022	-18.71	9.54536e-78	-0.3189	0.04044	-7.886	3.51412e-15	9.97052e-86	2.10513e-15
oily_fish_intake_f1329_0_0	oily_fish_intake_f1329_0_04	CD300LF	Diet_Weekly	40865	10208	-0.2068	0.01106	-18.7	9.94658e-78	-0.1931	0.02202	-8.767	2.13351e-18	6.90136e-89	6.21474e-22
types_of_physical_activity_in_last_4_weeks_f6164_0_0.multi_Walking_for_pleasure_.not_as_a_means_of_transport.	types_of_physical_activity_in_last_4_weeks_f6164_0_0.multi_Walking_for_pleasure_.not_as_a_means_of_transport.	TGFBR2	Exercise_Freq	40749	10184	-0.1868	0.009986	-18.7	1.00324e-77	-0.1942	0.02027	-9.585	1.14295e-21	1.00324e-77	1.14295e-21
current_tobacco_smoking_f1239_0_0_Yes._on_most_or_all_days	current_tobacco_smoking_f1239_0_0_Yes._on_most_or_all_days	GKN1	Smoking	39094	9770	0.3482	0.01862	18.7	1.01148e-77	0.3218	0.03669	8.771	2.07368e-18	1.01148e-77	2.07368e-18
average_total_household_income_before_tax_f738_0_0	average_total_household_income_before_tax_f738_0_05	OSCAR	Deprivation_Indices	34628	8686	-0.3937	0.02104	-18.71	1.02784e-77	-0.3746	0.04176	-8.97	3.57383e-19	1.36185e-131	2.3714e-33
snoring_f1210_0_0_Yes	snoring_f1210_0_0_Yes	IL1RN	Sleep	40728	10176	0.1921	0.01027	18.7	1.05646e-77	0.2235	0.02059	10.85	2.6818e-27	1.05646e-77	2.6818e-27
number_of_days_week_of_vigorous_physical_activity_10_plus_minutes_f904_0_0	number_of_days_week_of_vigorous_physical_activity_10_plus_minutes_f904_0_03	PLAUR	Exercise_Freq	38266	9545	-0.2639	0.01411	-18.7	1.11295e-77	-0.2132	0.02796	-7.625	2.68408e-14	5.02728e-139	5.16115e-27
types_of_physical_activity_in_last_4_weeks_f6164_0_0.multi_Strenuous_sports	types_of_physical_activity_in_last_4_weeks_f6164_0_0.multi_Strenuous_sports	CDHR5	Exercise_Freq	40616	10164	-0.2611	0.01397	-18.7	1.14882e-77	-0.2309	0.0281	-8.215	2.374e-16	1.14882e-77	2.374e-16
pack_years_of_smoking_f20161_0_0	pack_years_of_smoking_f20161_0_0	CD248	Smoking	35364	8847	-0.09345	0.004997	-18.7	1.18779e-77	-0.1065	0.01058	-10.06	1.11127e-23	1.18779e-77	1.11127e-23
smoking_status_f20116_0_0_Current	smoking_status_f20116_0_0_Current	CHCHD10	Smoking	35401	8851	0.2956	0.01581	18.7	1.24038e-77	0.3459	0.03132	11.05	3.5258e-28	1.24038e-77	3.5258e-28
alcohol_intake_frequency_f1558_0_0	alcohol_intake_frequency_f1558_0_05	FETUB	Alcohol	40858	10220	-0.3242	0.01734	-18.69	1.25128e-77	-0.2983	0.03384	-8.817	1.36411e-18	1.06968e-263	2.34984e-67
usual_walking_pace_f924_0_0	usual_walking_pace_f924_0_03	KRT8	Exercise_Freq	34032	8518	-0.3671	0.01964	-18.7	1.29654e-77	-0.4107	0.04222	-9.729	2.97207e-22	2.52658e-76	3.45177e-21
types_of_physical_activity_in_last_4_weeks_f6164_0_0.multi_Strenuous_sports	types_of_physical_activity_in_last_4_weeks_f6164_0_0.multi_Strenuous_sports	ADM	Exercise_Freq	40960	10246	-0.2863	0.01532	-18.69	1.36344e-77	-0.3086	0.02977	-10.37	4.75995e-25	1.36344e-77	4.75995e-25
types_of_physical_activity_in_last_4_weeks_f6164_0_0.multi_None_of_the_above	types_of_physical_activity_in_last_4_weeks_f6164_0_0.multi_None_of_the_above	KRT18	Exercise_Freq	40423	10120	0.3399	0.01819	18.68	1.422e-77	0.3288	0.0363	9.058	1.57226e-19	1.422e-77	1.57226e-19
current_tobacco_smoking_f1239_0_0_Yes._on_most_or_all_days	current_tobacco_smoking_f1239_0_0_Yes._on_most_or_all_days	REG1B	Smoking	41315	10333	0.3164	0.01693	18.68	1.42563e-77	0.289	0.0332	8.704	3.70327e-18	1.42563e-77	3.70327e-18
current_tobacco_smoking_f1239_0_0_Yes._on_most_or_all_days	current_tobacco_smoking_f1239_0_0_Yes._on_most_or_all_days	IGDCC4	Smoking	35499	8869	-0.3225	0.01726	-18.69	1.43981e-77	-0.3245	0.03488	-9.305	1.65791e-20	1.43981e-77	1.65791e-20
types_of_physical_activity_in_last_4_weeks_f6164_0_0.multi_None_of_the_above	types_of_physical_activity_in_last_4_weeks_f6164_0_0.multi_None_of_the_above	MMP12	Exercise_Freq	40644	10170	0.3018	0.01616	18.68	1.46529e-77	0.3154	0.03311	9.526	2.00207e-21	1.46529e-77	2.00207e-21
smoking_status_f20116_0_0_Current	smoking_status_f20116_0_0_Current	PRND	Smoking	35408	8844	0.3006	0.01609	18.69	1.51501e-77	0.2961	0.03189	9.286	1.97836e-20	1.51501e-77	1.97836e-20
oily_fish_intake_f1329_0_0	oily_fish_intake_f1329_0_04	TNFRSF9	Diet_Weekly	40194	10061	-0.337	0.01804	-18.68	1.55153e-77	-0.3111	0.03732	-8.336	8.67462e-17	1.71137e-90	9.8926e-18
time_spent_watching_television_tv_f1070_0_0	time_spent_watching_television_tv_f1070_0_0	EDA2R	Exercise_Freq	40735	10189	0.0754	0.004037	18.68	1.59672e-77	0.07521	0.008213	9.157	6.33835e-20	1.59672e-77	6.33835e-20
usual_walking_pace_f924_0_0	usual_walking_pace_f924_0_02	IGSF8	Exercise_Freq	40471	10087	-0.3176	0.01701	-18.68	1.60131e-77	-0.3637	0.03475	-10.47	1.6832e-25	2.36094e-141	6.70521e-38
types_of_physical_activity_in_last_4_weeks_f6164_0_0.multi_Walking_for_pleasure_.not_as_a_means_of_transport.	types_of_physical_activity_in_last_4_weeks_f6164_0_0.multi_Walking_for_pleasure_.not_as_a_means_of_transport.	TREM2	Exercise_Freq	40595	10147	-0.1677	0.008978	-18.68	1.60549e-77	-0.1736	0.0176	-9.861	7.76065e-23	1.60549e-77	7.76065e-23
average_total_household_income_before_tax_f738_0_0	average_total_household_income_before_tax_f738_0_04	CD27	Deprivation_Indices	34684	8708	-0.3022	0.01617	-18.68	1.6481e-77	-0.3168	0.03145	-10.07	9.73785e-24	1.29744e-106	5.8239e-30
education_score_england_f26414_0_0	education_score_england_f26414_0_0	CLEC6A	Deprivation_Indices	34309	8621	0.09054	0.004846	18.68	1.67325e-77	0.0951	0.00958	9.927	4.22774e-23	1.67325e-77	4.22774e-23
health_score_england_f26413_0_0	health_score_england_f26413_0_0	TNFRSF1B	Deprivation_Indices	35156	8787	0.1155	0.006181	18.68	1.79843e-77	0.1041	0.01268	8.212	2.47601e-16	1.79843e-77	2.47601e-16
oily_fish_intake_f1329_0_0	oily_fish_intake_f1329_0_03	TNFRSF4	Diet_Weekly	40895	10221	-0.2981	0.01597	-18.67	1.79849e-77	-0.3153	0.03283	-9.605	9.3978e-22	2.34294e-107	2.9128e-25
types_of_physical_activity_in_last_4_weeks_f6164_0_0.multi_Strenuous_sports	types_of_physical_activity_in_last_4_weeks_f6164_0_0.multi_Strenuous_sports	PLAUR	Exercise_Freq	40322	10093	-0.2963	0.01587	-18.67	1.89167e-77	-0.2453	0.03103	-7.906	2.92634e-15	1.89167e-77	2.92634e-15
pack_years_of_smoking_f20161_0_0	pack_years_of_smoking_f20161_0_0	CDH2	Smoking	40663	10164	0.08315	0.004455	18.67	1.99708e-77	0.06799	0.00951	7.149	9.3311e-13	1.99708e-77	9.3311e-13
pack_years_of_smoking_f20161_0_0	pack_years_of_smoking_f20161_0_0	ANG	Smoking	40561	10142	0.07886	0.004225	18.67	2.01169e-77	0.09233	0.008627	10.7	1.38612e-26	2.01169e-77	1.38612e-26
types_of_physical_activity_in_last_4_weeks_f6164_0_0.multi_None_of_the_above	types_of_physical_activity_in_last_4_weeks_f6164_0_0.multi_None_of_the_above	THBS2	Exercise_Freq	40641	10146	0.3292	0.01764	18.66	2.01582e-77	0.3394	0.03404	9.969	2.66908e-23	2.01582e-77	2.66908e-23
alcohol_intake_frequency_f1558_0_0	alcohol_intake_frequency_f1558_0_06	FGF23	Alcohol	41051	10250	-0.3774	0.02022	-18.66	2.04757e-77	-0.4524	0.04198	-10.78	6.15238e-27	6.39453e-124	4.0011e-47
average_total_household_income_before_tax_f738_0_0	average_total_household_income_before_tax_f738_0_04	AMBP	Deprivation_Indices	34867	8713	-0.2956	0.01583	-18.67	2.0957e-77	-0.2985	0.03171	-9.413	6.04701e-21	2.85227e-103	5.12662e-25
ipaq_activity_group_f22032_0_0	ipaq_activity_group_f22032_0_03	LAIR1	Exercise_MET	32815	8192	-0.2322	0.01243	-18.67	2.15719e-77	-0.2244	0.02582	-8.692	4.274e-18	3.02732e-76	3.01039e-17
types_of_physical_activity_in_last_4_weeks_f6164_0_0.multi_None_of_the_above	types_of_physical_activity_in_last_4_weeks_f6164_0_0.multi_None_of_the_above	CCL20	Exercise_Freq	41060	10271	0.3526	0.0189	18.66	2.25378e-77	0.3513	0.03856	9.109	9.87709e-20	2.25378e-77	9.87709e-20
usual_walking_pace_f924_0_0	usual_walking_pace_f924_0_03	P4HB	Exercise_Freq	40239	10063	-0.3359	0.018	-18.66	2.33053e-77	-0.327	0.03591	-9.106	1.02133e-19	1.13081e-77	7.94006e-21
bread_type_f1448_0_0_White	bread_type_f1448_0_0_White	CFI	Diet_Weekly	34385	8561	0.2171	0.01163	18.66	2.37587e-77	0.2648	0.02307	11.48	2.90443e-30	2.37587e-77	2.90443e-30
bread_type_f1448_0_0_White	bread_type_f1448_0_0_White	TNFRSF14	Diet_Weekly	39496	9867	0.2062	0.01105	18.65	2.54248e-77	0.1726	0.02232	7.733	1.15542e-14	2.54248e-77	1.15542e-14
oily_fish_intake_f1329_0_0	oily_fish_intake_f1329_0_03	CTSZ	Diet_Weekly	40550	10133	-0.2834	0.0152	-18.65	2.72597e-77	-0.2417	0.03044	-7.94	2.22985e-15	1.08454e-114	4.17678e-18
usual_walking_pace_f924_0_0	usual_walking_pace_f924_0_03	PRG2	Exercise_Freq	35176	8797	-0.3313	0.01776	-18.65	2.74225e-77	-0.4021	0.03587	-11.21	5.75332e-29	2.87569e-77	4.74901e-28
major_dietary_changes_in_the_last_5_years_f1538_0_0_Yes._because_of_illness	major_dietary_changes_in_the_last_5_years_f1538_0_0_Yes._because_of_illness	TFF2	Diet_Weekly	40921	10229	0.2674	0.01434	18.65	2.79587e-77	0.2436	0.02805	8.683	4.4274e-18	2.79587e-77	4.4274e-18
pack_years_of_smoking_f20161_0_0	pack_years_of_smoking_f20161_0_0	TP53BP1	Smoking	34323	8593	-0.1002	0.005372	-18.65	2.84574e-77	-0.09487	0.01101	-8.619	7.95337e-18	2.84574e-77	7.95337e-18
alcohol_intake_frequency_f1558_0_0	alcohol_intake_frequency_f1558_0_05	AXL	Alcohol	40927	10234	-0.3532	0.01895	-18.64	2.94611e-77	-0.3981	0.0373	-10.67	1.86178e-26	1.62148e-194	9.95316e-49
average_total_household_income_before_tax_f738_0_0	average_total_household_income_before_tax_f738_0_05	RARRES2	Deprivation_Indices	34810	8722	-0.478	0.02563	-18.65	3.12477e-77	-0.5467	0.05424	-10.08	9.23468e-24	8.93498e-127	4.53978e-31
at_or_above_moderate_vigorous_recommendation_f22035_0_0	at_or_above_moderate_vigorous_recommendation_f22035_0_0	FSTL3	Exercise_MET	32837	8112	-0.1879	0.01007	-18.65	3.16649e-77	-0.1871	0.02081	-8.993	2.94854e-19	3.16649e-77	2.94854e-19
at_or_above_moderate_vigorous_recommendation_f22035_0_0	at_or_above_moderate_vigorous_recommendation_f22035_0_0	HGF	Exercise_MET	33164	8315	-0.1919	0.01029	-18.65	3.24058e-77	-0.2437	0.02073	-11.76	1.17054e-31	3.24058e-77	1.17054e-31
number_of_days_week_of_moderate_physical_activity_10_plus_minutes_f884_0_0	number_of_days_week_of_moderate_physical_activity_10_plus_minutes_f884_0_08	ASGR1	Exercise_Freq	38235	9626	-0.3204	0.01719	-18.64	3.2714e-77	-0.3086	0.03506	-8.803	1.56112e-18	3.83643e-83	1.5734e-19
usual_walking_pace_f924_0_0	usual_walking_pace_f924_0_02	CD274	Exercise_Freq	40114	10041	-0.3029	0.01625	-18.64	3.27571e-77	-0.2653	0.03302	-8.033	1.05993e-15	1.37762e-122	1.04399e-24
current_tobacco_smoking_f1239_0_0_No	current_tobacco_smoking_f1239_0_0_No	PRND	Smoking	35408	8844	-0.2993	0.01605	-18.64	3.28721e-77	-0.2975	0.0317	-9.384	7.94156e-21	3.28721e-77	7.94156e-21
at_or_above_moderate_vigorous_recommendation_f22035_0_0	at_or_above_moderate_vigorous_recommendation_f22035_0_0	GFRA1	Exercise_MET	33010	8331	-0.1841	0.00987	-18.65	3.29311e-77	-0.1608	0.01981	-8.116	5.50121e-16	3.29311e-77	5.50121e-16
average_total_household_income_before_tax_f738_0_0	average_total_household_income_before_tax_f738_0_03	ICAM1	Deprivation_Indices	34506	8616	-0.2578	0.01383	-18.64	3.44385e-77	-0.2405	0.02768	-8.689	4.33903e-18	2.26685e-168	9.49307e-38
summed_days_activity_f22033_0_0	summed_days_activity_f22033_0_0	AFM	Exercise_MET	29267	7370	-0.1057	0.005665	-18.65	3.48925e-77	-0.07523	0.01139	-6.604	4.29348e-11	3.48925e-77	4.29348e-11
current_tobacco_smoking_f1239_0_0_No	current_tobacco_smoking_f1239_0_0_No	LCN2	Smoking	39589	9898	-0.284	0.01524	-18.64	3.55266e-77	-0.2469	0.03058	-8.074	7.59964e-16	3.55266e-77	7.59964e-16
smoking_status_f20116_0_0_Never	smoking_status_f20116_0_0_Never	ADM	Smoking	41155	10292	-0.1681	0.009023	-18.63	3.62167e-77	-0.1632	0.01799	-9.068	1.43765e-19	3.62167e-77	1.43765e-19
income_score_england_f26411_0_0	income_score_england_f26411_0_0	CKAP4	Deprivation_Indices	35377	8861	0.09802	0.005259	18.64	3.68203e-77	0.09492	0.01051	9.028	2.11872e-19	3.68203e-77	2.11872e-19
index_of_multiple_deprivation_england_f26410_0_0	index_of_multiple_deprivation_england_f26410_0_0	LGALS4	Deprivation_Indices	35166	8775	0.0937	0.005027	18.64	3.68929e-77	0.1058	0.01006	10.51	1.06969e-25	3.68929e-77	1.06969e-25
income_score_england_f26411_0_0	income_score_england_f26411_0_0	CAPG	Deprivation_Indices	34913	8702	0.08045	0.004317	18.64	3.9034e-77	0.05901	0.008693	6.788	1.21267e-11	3.9034e-77	1.21267e-11
snoring_f1210_0_0_Yes	snoring_f1210_0_0_Yes	SELE	Sleep	41319	10329	0.1521	0.008167	18.63	3.96553e-77	0.1363	0.01619	8.419	4.29943e-17	3.96553e-77	4.29943e-17
major_dietary_changes_in_the_last_5_years_f1538_0_0_Yes._because_of_illness	major_dietary_changes_in_the_last_5_years_f1538_0_0_Yes._because_of_illness	LMNB2	Diet_Weekly	35399	8853	0.2945	0.01581	18.63	4.00549e-77	0.2626	0.0312	8.418	4.43262e-17	4.00549e-77	4.43262e-17
alcohol_intake_frequency_f1558_0_0	alcohol_intake_frequency_f1558_0_05	THBD	Alcohol	40767	10190	-0.3482	0.01869	-18.63	4.06822e-77	-0.2725	0.03717	-7.331	2.45821e-13	5.49957e-214	9.22435e-40
usual_walking_pace_f924_0_0	usual_walking_pace_f924_0_02	ST6GAL1	Exercise_Freq	40946	10232	-0.312	0.01675	-18.63	4.16247e-77	-0.3497	0.0347	-10.08	8.90642e-24	2.75008e-163	2.1689e-43
usual_walking_pace_f924_0_0	usual_walking_pace_f924_0_03	ROBO1	Exercise_Freq	40477	10123	-0.3176	0.01705	-18.63	4.21925e-77	-0.3399	0.03422	-9.932	3.8699e-23	1.42676e-80	4.80306e-22
summed_days_activity_f22033_0_0	summed_days_activity_f22033_0_0	TGFA	Exercise_MET	33570	8458	-0.09721	0.005217	-18.63	4.23033e-77	-0.08085	0.01071	-7.548	4.88156e-14	4.23033e-77	4.88156e-14
bread_type_f1448_0_0_White	bread_type_f1448_0_0_White	BPIFB2	Diet_Weekly	34211	8586	0.2069	0.01111	18.63	4.29707e-77	0.1539	0.02241	6.866	7.06064e-12	4.29707e-77	7.06064e-12
education_score_england_f26414_0_0	education_score_england_f26414_0_0	TNFRSF14	Deprivation_Indices	35185	8830	0.09886	0.005307	18.63	4.47592e-77	0.1165	0.01065	10.94	1.16676e-27	4.47592e-77	1.16676e-27
oily_fish_intake_f1329_0_0	oily_fish_intake_f1329_0_04	RETN	Diet_Weekly	40437	10094	-0.3222	0.0173	-18.62	4.64242e-77	-0.2374	0.03528	-6.73	1.79367e-11	1.86449e-86	7.19676e-11
average_total_household_income_before_tax_f738_0_0	average_total_household_income_before_tax_f738_0_04	CD300C	Deprivation_Indices	34936	8734	-0.2666	0.01431	-18.63	4.72059e-77	-0.259	0.0288	-8.995	2.86078e-19	2.58864e-110	1.96943e-22
bread_type_f1448_0_0_Wholemeal_or_wholegrain	bread_type_f1448_0_0_Wholemeal_or_wholegrain	CD300LF	Diet_Weekly	39776	9942	-0.1091	0.005859	-18.62	4.72474e-77	-0.09153	0.01166	-7.853	4.49598e-15	4.72474e-77	4.49598e-15
alcohol_intake_frequency_f1558_0_0	alcohol_intake_frequency_f1558_0_05	SERPINA11	Alcohol	41274	10313	-0.274	0.01472	-18.62	4.74872e-77	-0.2674	0.03005	-8.898	6.67018e-19	1.41813e-182	1.12975e-43
types_of_physical_activity_in_last_4_weeks_f6164_0_0.multi_Other_exercises_.eg._swimming._cycling._keep_fit._bowling.	types_of_physical_activity_in_last_4_weeks_f6164_0_0.multi_Other_exercises_.eg._swimming._cycling._keep_fit._bowling.	GGT1	Exercise_Freq	40564	10138	-0.1656	0.008895	-18.62	4.81196e-77	-0.1858	0.0182	-10.21	2.35599e-24	4.81196e-77	2.35599e-24
usual_walking_pace_f924_0_0	usual_walking_pace_f924_0_03	JAM2	Exercise_Freq	40782	10210	-0.3155	0.01695	-18.62	4.94144e-77	-0.3263	0.03492	-9.345	1.1096e-20	7.68007e-77	1.52381e-20
oily_fish_intake_f1329_0_0	oily_fish_intake_f1329_0_04	TNFRSF10A	Diet_Weekly	40208	10047	-0.3054	0.01641	-18.61	5.78025e-77	-0.2696	0.03245	-8.307	1.10969e-16	1.70178e-94	2.29529e-20
smoking_status_f20116_0_0_Current	smoking_status_f20116_0_0_Current	ADAM22	Smoking	40497	10123	-0.2573	0.01383	-18.61	5.92294e-77	-0.2484	0.0275	-9.035	1.94818e-19	5.92294e-77	1.94818e-19
education_score_england_f26414_0_0	education_score_england_f26414_0_0	EPHA1	Deprivation_Indices	35270	8804	0.0913	0.004906	18.61	6.19088e-77	0.09254	0.009877	9.37	9.09808e-21	6.19088e-77	9.09808e-21
ipaq_activity_group_f22032_0_0	ipaq_activity_group_f22032_0_03	LGALS9	Exercise_MET	32754	8253	-0.2448	0.01315	-18.61	6.36064e-77	-0.2437	0.02632	-9.261	2.54183e-20	1.14687e-75	2.36643e-19
alcohol_intake_versus_10_years_previously_f1628_0_0	alcohol_intake_versus_10_years_previously_f1628_0_03	SMOC1	Alcohol	37282	9321	-0.2372	0.01275	-18.6	6.64195e-77	-0.242	0.02547	-9.504	2.53747e-21	6.07489e-92	5.71109e-22
ipaq_activity_group_f22032_0_0	ipaq_activity_group_f22032_0_03	SSC5D	Exercise_MET	32996	8194	-0.238	0.01279	-18.61	6.89026e-77	-0.2933	0.02584	-11.35	1.21211e-29	1.57199e-78	1.7275e-29
types_of_physical_activity_in_last_4_weeks_f6164_0_0.multi_Walking_for_pleasure_.not_as_a_means_of_transport.	types_of_physical_activity_in_last_4_weeks_f6164_0_0.multi_Walking_for_pleasure_.not_as_a_means_of_transport.	SHISA5	Exercise_Freq	35342	8828	-0.2005	0.01078	-18.6	6.99291e-77	-0.1782	0.02214	-8.045	9.71868e-16	6.99291e-77	9.71868e-16
types_of_physical_activity_in_last_4_weeks_f6164_0_0.multi_Strenuous_sports	types_of_physical_activity_in_last_4_weeks_f6164_0_0.multi_Strenuous_sports	CLMP	Exercise_Freq	40973	10233	-0.2743	0.01475	-18.6	7.13836e-77	-0.2625	0.02973	-8.83	1.21462e-18	7.13836e-77	1.21462e-18
usual_walking_pace_f924_0_0	usual_walking_pace_f924_0_02	ADAM9	Exercise_Freq	35031	8750	-0.3342	0.01797	-18.6	7.25881e-77	-0.3273	0.03461	-9.456	4.05544e-21	1.18545e-106	4.50699e-24
major_dietary_changes_in_the_last_5_years_f1538_0_0_Yes._because_of_illness	major_dietary_changes_in_the_last_5_years_f1538_0_0_Yes._because_of_illness	ITGBL1	Diet_Weekly	35493	8875	0.2707	0.01455	18.6	7.30069e-77	0.2909	0.02795	10.41	3.25265e-25	7.30069e-77	3.25265e-25
alcohol_intake_frequency_f1558_0_0	alcohol_intake_frequency_f1558_0_06	CTSF	Alcohol	40891	10220	0.3482	0.01872	18.6	7.33238e-77	0.3885	0.038	10.23	2.00697e-24	2.67148e-182	1.463e-49
average_total_household_income_before_tax_f738_0_0	average_total_household_income_before_tax_f738_0_05	COLEC12	Deprivation_Indices	34522	8727	-0.4457	0.02396	-18.6	7.33874e-77	-0.4141	0.04656	-8.895	7.03559e-19	3.21945e-128	6.40219e-34
pack_years_of_smoking_f20161_0_0	pack_years_of_smoking_f20161_0_0	PON3	Smoking	40831	10213	-0.08287	0.004457	-18.59	7.66633e-77	-0.1087	0.009426	-11.53	1.41097e-30	7.66633e-77	1.41097e-30
types_of_physical_activity_in_last_4_weeks_f6164_0_0.multi_Strenuous_sports	types_of_physical_activity_in_last_4_weeks_f6164_0_0.multi_Strenuous_sports	APCS	Exercise_Freq	35070	8771	-0.3083	0.01658	-18.6	7.6728e-77	-0.3117	0.03346	-9.317	1.49385e-20	7.6728e-77	1.49385e-20
alcohol_intake_frequency_f1558_0_0	alcohol_intake_frequency_f1558_0_05	EPHB6	Alcohol	40380	10096	-0.362	0.01947	-18.59	7.74423e-77	-0.3384	0.03911	-8.654	5.74803e-18	2.56309e-183	7.28681e-38
alcohol_intake_frequency_f1558_0_0	alcohol_intake_frequency_f1558_0_06	SFRP4	Alcohol	34680	8665	-0.3949	0.02123	-18.6	7.90512e-77	-0.3551	0.04251	-8.354	7.6532e-17	1.94535e-164	1.32701e-30
education_score_england_f26414_0_0	education_score_england_f26414_0_0	FOLR2	Deprivation_Indices	35489	8839	0.09258	0.004979	18.6	8.05801e-77	0.08143	0.009907	8.22	2.32915e-16	8.05801e-77	2.32915e-16
average_total_household_income_before_tax_f738_0_0	average_total_household_income_before_tax_f738_0_04	YAP1	Deprivation_Indices	29942	7545	-0.3084	0.01658	-18.6	8.0606e-77	-0.1836	0.03178	-5.777	7.88972e-09	8.23405e-98	5.14131e-10
types_of_physical_activity_in_last_4_weeks_f6164_0_0.multi_None_of_the_above	types_of_physical_activity_in_last_4_weeks_f6164_0_0.multi_None_of_the_above	RNASE1	Exercise_Freq	35360	8842	0.3588	0.0193	18.6	8.14049e-77	0.4319	0.03909	11.05	3.38651e-28	8.14049e-77	3.38651e-28
current_tobacco_smoking_f1239_0_0_Yes._on_most_or_all_days	current_tobacco_smoking_f1239_0_0_Yes._on_most_or_all_days	GFRA1	Smoking	41092	10280	0.3108	0.01672	18.59	8.2222e-77	0.3402	0.03391	10.03	1.41991e-23	8.2222e-77	1.41991e-23
pack_years_of_smoking_f20161_0_0	pack_years_of_smoking_f20161_0_0	REG3A	Smoking	41163	10293	0.08496	0.004571	18.59	8.23095e-77	0.08223	0.009384	8.763	2.19771e-18	8.23095e-77	2.19771e-18
usual_walking_pace_f924_0_0	usual_walking_pace_f924_0_03	RNASE10	Exercise_Freq	34249	8555	-0.2737	0.01472	-18.6	8.23976e-77	-0.2634	0.02847	-9.252	2.74423e-20	5.20883e-76	8.17727e-21
processed_meat_intake_f1349_0_0	processed_meat_intake_f1349_0_04	HAVCR1	Diet_Weekly	40973	10247	0.2835	0.01525	18.59	8.38074e-77	0.3223	0.03001	10.74	9.20705e-27	2.63553e-97	7.20146e-28
alcohol_intake_frequency_f1558_0_0	alcohol_intake_frequency_f1558_0_05	NCR1	Alcohol	40643	10164	-0.3405	0.01832	-18.59	8.41933e-77	-0.3717	0.03628	-10.24	1.68193e-24	3.74296e-211	1.37148e-67
current_tobacco_smoking_f1239_0_0_Yes._on_most_or_all_days	current_tobacco_smoking_f1239_0_0_Yes._on_most_or_all_days	CTSZ	Smoking	40845	10212	0.3065	0.01649	18.59	8.52867e-77	0.3273	0.03276	9.989	2.18256e-23	8.52867e-77	2.18256e-23
bread_type_f1448_0_0_Wholemeal_or_wholegrain	bread_type_f1448_0_0_Wholemeal_or_wholegrain	MZB1	Diet_Weekly	39546	9895	-0.1793	0.009649	-18.59	8.63142e-77	-0.1934	0.01903	-10.16	3.79127e-24	8.63142e-77	3.79127e-24
average_total_household_income_before_tax_f738_0_0	average_total_household_income_before_tax_f738_0_04	MSMB	Deprivation_Indices	34570	8628	-0.2016	0.01084	-18.59	8.68168e-77	-0.1852	0.02268	-8.166	3.65453e-16	1.8476e-99	4.21727e-18
income_score_england_f26411_0_0	income_score_england_f26411_0_0	SPINK1	Deprivation_Indices	35165	8778	0.09693	0.005214	18.59	8.7224e-77	0.102	0.01029	9.911	4.95145e-23	8.7224e-77	4.95145e-23
current_tobacco_smoking_f1239_0_0_Yes._on_most_or_all_days	current_tobacco_smoking_f1239_0_0_Yes._on_most_or_all_days	MXRA8	Smoking	34707	8681	-0.3323	0.01787	-18.59	8.75021e-77	-0.2886	0.03627	-7.957	1.98976e-15	8.75021e-77	1.98976e-15
time_spent_watching_television_tv_f1070_0_0	time_spent_watching_television_tv_f1070_0_0	ADAMTS8	Exercise_Freq	40527	10127	-0.08263	0.004446	-18.59	8.77538e-77	-0.05948	0.008798	-6.761	1.44653e-11	8.77538e-77	1.44653e-11
major_dietary_changes_in_the_last_5_years_f1538_0_0_Yes._because_of_illness	major_dietary_changes_in_the_last_5_years_f1538_0_0_Yes._because_of_illness	CD27	Diet_Weekly	40932	10239	0.2663	0.01433	18.58	8.99638e-77	0.2534	0.02774	9.136	7.72544e-20	8.99638e-77	7.72544e-20
education_score_england_f26414_0_0	education_score_england_f26414_0_0	PRCP	Deprivation_Indices	35405	8811	0.09342	0.005025	18.59	9.22498e-77	0.09552	0.01032	9.253	2.69136e-20	9.22498e-77	2.69136e-20
summed_days_activity_f22033_0_0	summed_days_activity_f22033_0_0	APOF	Exercise_MET	29314	7297	0.07946	0.004273	18.6	9.44858e-77	0.0818	0.00881	9.285	2.10104e-20	9.44858e-77	2.10104e-20
employment_score_england_f26412_0_0	employment_score_england_f26412_0_0	MSLN	Deprivation_Indices	34944	8745	0.09092	0.004892	18.59	9.72219e-77	0.07536	0.00948	7.949	2.11496e-15	9.72219e-77	2.11496e-15
usual_walking_pace_f924_0_0	usual_walking_pace_f924_0_02	FBLN2	Exercise_Freq	35178	8795	-0.3127	0.01682	-18.59	9.77664e-77	-0.2809	0.03327	-8.444	3.5723e-17	2.59789e-113	1.50243e-23
alcohol_intake_frequency_f1558_0_0	alcohol_intake_frequency_f1558_0_04	C4BPB	Alcohol	40893	10218	-0.3221	0.01734	-18.58	9.9523e-77	-0.3409	0.03513	-9.706	3.54458e-22	0	5.11703e-155
bread_type_f1448_0_0_White	bread_type_f1448_0_0_White	F9	Diet_Weekly	39556	9878	0.2081	0.0112	18.58	1.02804e-76	0.2065	0.0227	9.097	1.10668e-19	1.02804e-76	1.10668e-19
bread_type_f1448_0_0_Wholemeal_or_wholegrain	bread_type_f1448_0_0_Wholemeal_or_wholegrain	TNFRSF6B	Diet_Weekly	39138	9791	-0.175	0.009418	-18.58	1.06741e-76	-0.14	0.01917	-7.299	3.11446e-13	1.06741e-76	3.11446e-13
bread_type_f1448_0_0_Wholemeal_or_wholegrain	bread_type_f1448_0_0_Wholemeal_or_wholegrain	CTSD	Diet_Weekly	36889	9228	-0.1804	0.009712	-18.58	1.08007e-76	-0.1648	0.01943	-8.481	2.56941e-17	1.08007e-76	2.56941e-17
usual_walking_pace_f924_0_0	usual_walking_pace_f924_0_02	FCAMR	Exercise_Freq	35167	8802	-0.3075	0.01655	-18.58	1.11399e-76	-0.3317	0.03394	-9.773	1.90587e-22	2.1532e-228	1.32826e-56
types_of_physical_activity_in_last_4_weeks_f6164_0_0.multi_Other_exercises_.eg._swimming._cycling._keep_fit._bowling.	types_of_physical_activity_in_last_4_weeks_f6164_0_0.multi_Other_exercises_.eg._swimming._cycling._keep_fit._bowling.	CD300C	Exercise_Freq	40975	10244	-0.1539	0.008286	-18.57	1.129e-76	-0.1866	0.01664	-11.22	5.06728e-29	1.129e-76	5.06728e-29
smoking_status_f20116_0_0_Current	smoking_status_f20116_0_0_Current	TIMP1	Smoking	40388	10084	0.288	0.01551	18.57	1.14522e-76	0.2888	0.03163	9.13	8.14275e-20	1.14522e-76	8.14275e-20
alcohol_drinker_status_f20117_0_0_Current	alcohol_drinker_status_f20117_0_0_Current	EFEMP1	Alcohol	40909	10229	-0.3007	0.0162	-18.57	1.19629e-76	-0.3504	0.03172	-11.05	3.31062e-28	1.19629e-76	3.31062e-28
types_of_physical_activity_in_last_4_weeks_f6164_0_0.multi_Other_exercises_.eg._swimming._cycling._keep_fit._bowling.	types_of_physical_activity_in_last_4_weeks_f6164_0_0.multi_Other_exercises_.eg._swimming._cycling._keep_fit._bowling.	COL6A3	Exercise_Freq	41107	10298	-0.1758	0.00947	-18.57	1.19826e-76	-0.1801	0.01856	-9.704	3.61599e-22	1.19826e-76	3.61599e-22
alcohol_intake_frequency_f1558_0_0	alcohol_intake_frequency_f1558_0_06	ROBO1	Alcohol	40798	10206	-0.3591	0.01934	-18.57	1.20379e-76	-0.3387	0.03947	-8.58	1.08459e-17	2.01539e-132	7.99596e-44
ipaq_activity_group_f22032_0_0	ipaq_activity_group_f22032_0_03	PTGDS	Exercise_MET	32562	8162	-0.2578	0.01388	-18.58	1.21589e-76	-0.2613	0.0289	-9.041	1.9157e-19	2.17759e-76	1.05266e-18
smoking_status_f20116_0_0_Current	smoking_status_f20116_0_0_Current	SMPDL3A	Smoking	40920	10230	0.2143	0.01154	18.56	1.27629e-76	0.2521	0.02286	11.02	4.19739e-28	1.27629e-76	4.19739e-28
summed_met_minutes_per_week_for_all_activity_f22040_0_0	summed_met_minutes_per_week_for_all_activity_f22040_0_0	SSC4D	Exercise_MET	32783	8180	-0.08841	0.00476	-18.57	1.29167e-76	-0.08234	0.009652	-8.532	1.70614e-17	1.29167e-76	1.70614e-17
employment_score_england_f26412_0_0	employment_score_england_f26412_0_0	CFH	Deprivation_Indices	28701	7162	0.1131	0.006085	18.58	1.29544e-76	0.1107	0.01216	9.103	1.11968e-19	1.29544e-76	1.11968e-19
time_spent_watching_television_tv_f1070_0_0	time_spent_watching_television_tv_f1070_0_0	CLUL1	Exercise_Freq	40330	10091	-0.07136	0.003844	-18.56	1.29729e-76	-0.07498	0.007703	-9.734	2.71919e-22	1.29729e-76	2.71919e-22
usual_walking_pace_f924_0_0	usual_walking_pace_f924_0_03	ELOA	Exercise_Freq	40258	10058	-0.3308	0.01782	-18.56	1.2976e-76	-0.4138	0.03627	-11.41	5.7519e-30	4.81606e-79	4.44513e-31
average_total_household_income_before_tax_f738_0_0	average_total_household_income_before_tax_f738_0_04	EPHA2	Deprivation_Indices	33349	8356	-0.3045	0.0164	-18.57	1.32516e-76	-0.2759	0.03298	-8.364	7.07677e-17	2.58696e-102	9.20611e-18
types_of_physical_activity_in_last_4_weeks_f6164_0_0.multi_Strenuous_sports	types_of_physical_activity_in_last_4_weeks_f6164_0_0.multi_Strenuous_sports	IFI30	Exercise_Freq	34327	8582	-0.3109	0.01674	-18.57	1.32699e-76	-0.3346	0.03277	-10.21	2.39607e-24	1.32699e-76	2.39607e-24
alcohol_intake_frequency_f1558_0_0	alcohol_intake_frequency_f1558_0_06	PLA2G10	Alcohol	40453	10107	-0.3416	0.0184	-18.56	1.3417e-76	-0.3977	0.03739	-10.64	2.76307e-26	7.48928e-121	4.03019e-40
employment_score_england_f26412_0_0	employment_score_england_f26412_0_0	CCL20	Deprivation_Indices	35570	8879	0.1048	0.005644	18.57	1.38825e-76	0.0996	0.01157	8.608	8.7022e-18	1.38825e-76	8.7022e-18
pack_years_of_smoking_f20161_0_0	pack_years_of_smoking_f20161_0_0	TNFRSF14	Smoking	40691	10184	0.09011	0.004855	18.56	1.41443e-76	0.0851	0.009668	8.801	1.57162e-18	1.41443e-76	1.57162e-18
usual_walking_pace_f924_0_0	usual_walking_pace_f924_0_03	ACP5	Exercise_Freq	40621	10159	-0.2968	0.01599	-18.56	1.41719e-76	-0.2716	0.03129	-8.683	4.46635e-18	3.56205e-82	1.03799e-24
alcohol_intake_frequency_f1558_0_0	alcohol_intake_frequency_f1558_0_04	EFNA4	Alcohol	40382	10093	-0.3538	0.01906	-18.56	1.4225e-76	-0.3931	0.03748	-10.49	1.30916e-25	0	1.70854e-81
ipaq_activity_group_f22032_0_0	ipaq_activity_group_f22032_0_03	SERPIND1	Exercise_MET	28511	7126	-0.2813	0.01514	-18.58	1.42638e-76	-0.265	0.03062	-8.656	5.96147e-18	1.53234e-76	3.1291e-17
health_score_england_f26413_0_0	health_score_england_f26413_0_0	COL18A1	Deprivation_Indices	35361	8810	0.1109	0.005976	18.56	1.43714e-76	0.09123	0.01198	7.618	2.83985e-14	1.43714e-76	2.83985e-14
oily_fish_intake_f1329_0_0	oily_fish_intake_f1329_0_04	AGRN	Diet_Weekly	40684	10181	-0.3281	0.01768	-18.56	1.47318e-76	-0.3489	0.036	-9.691	4.10221e-22	1.98645e-90	3.20824e-26
types_of_physical_activity_in_last_4_weeks_f6164_0_0.multi_Walking_for_pleasure_.not_as_a_means_of_transport.	types_of_physical_activity_in_last_4_weeks_f6164_0_0.multi_Walking_for_pleasure_.not_as_a_means_of_transport.	PRAP1	Exercise_Freq	35327	8843	-0.1888	0.01017	-18.56	1.47448e-76	-0.198	0.0209	-9.475	3.36726e-21	1.47448e-76	3.36726e-21
oily_fish_intake_f1329_0_0	oily_fish_intake_f1329_0_04	TNFRSF1B	Diet_Weekly	40525	10129	-0.3409	0.01837	-18.55	1.55852e-76	-0.338	0.03659	-9.238	3.00981e-20	1.23735e-94	3.92589e-19
types_of_physical_activity_in_last_4_weeks_f6164_0_0.multi_Other_exercises_.eg._swimming._cycling._keep_fit._bowling.	types_of_physical_activity_in_last_4_weeks_f6164_0_0.multi_Other_exercises_.eg._swimming._cycling._keep_fit._bowling.	SCARB2	Exercise_Freq	39527	9888	-0.1688	0.009098	-18.55	1.6128e-76	-0.1887	0.01827	-10.33	6.88565e-25	1.6128e-76	6.88565e-25
usual_walking_pace_f924_0_0	usual_walking_pace_f924_0_03	TNFRSF21	Exercise_Freq	40771	10221	-0.3175	0.01712	-18.55	1.63024e-76	-0.2723	0.03447	-7.9	3.06591e-15	2.00613e-75	2.93626e-14
ipaq_activity_group_f22032_0_0	ipaq_activity_group_f22032_0_03	DPT	Exercise_MET	33240	8307	-0.2358	0.0127	-18.56	1.63324e-76	-0.2008	0.02485	-8.082	7.25614e-16	2.00898e-76	1.72821e-15
bread_type_f1448_0_0_Wholemeal_or_wholegrain	bread_type_f1448_0_0_Wholemeal_or_wholegrain	CFB	Diet_Weekly	33765	8413	-0.1813	0.009767	-18.56	1.66078e-76	-0.1667	0.01931	-8.631	7.2303e-18	1.66078e-76	7.2303e-18
ever_smoked_f20160_0_0	ever_smoked_f20160_0_0	VWA1	Smoking	40947	10234	0.1758	0.009479	18.55	1.70208e-76	0.1849	0.01889	9.787	1.60757e-22	1.70208e-76	1.60757e-22
alcohol_intake_frequency_f1558_0_0	alcohol_intake_frequency_f1558_0_06	ROBO2	Alcohol	41121	10278	-0.3516	0.01896	-18.55	1.71639e-76	-0.3502	0.03914	-8.949	4.22292e-19	6.22628e-171	1.3839e-34
pack_years_of_smoking_f20161_0_0	pack_years_of_smoking_f20161_0_0	SMNDC1	Smoking	35218	8795	0.09689	0.005222	18.55	1.72561e-76	0.1071	0.01116	9.598	1.04038e-21	1.72561e-76	1.04038e-21
income_score_england_f26411_0_0	income_score_england_f26411_0_0	TFF2	Deprivation_Indices	35273	8812	0.09905	0.005338	18.55	1.74026e-76	0.1121	0.0105	10.68	1.90419e-26	1.74026e-76	1.90419e-26
usual_walking_pace_f924_0_0	usual_walking_pace_f924_0_02	F9	Exercise_Freq	40553	10122	-0.3155	0.01701	-18.55	1.78101e-76	-0.3169	0.03425	-9.254	2.60261e-20	4.96862e-248	2.68173e-57
usual_walking_pace_f924_0_0	usual_walking_pace_f924_0_02	NOMO1	Exercise_Freq	40461	10101	-0.2831	0.01526	-18.55	1.82716e-76	-0.2767	0.03112	-8.893	6.99794e-19	1.36582e-205	3.46348e-47
time_spent_watching_television_tv_f1070_0_0	time_spent_watching_television_tv_f1070_0_0	TFF3	Exercise_Freq	40369	10085	0.09002	0.004854	18.55	1.86358e-76	0.08784	0.01016	8.645	6.22839e-18	1.86358e-76	6.22839e-18
alcohol_drinker_status_f20117_0_0_Current	alcohol_drinker_status_f20117_0_0_Current	CHRDL1	Alcohol	40920	10230	-0.2968	0.016	-18.54	1.86977e-76	-0.2255	0.03177	-7.096	1.3702e-12	1.86977e-76	1.3702e-12
types_of_physical_activity_in_last_4_weeks_f6164_0_0.multi_Walking_for_pleasure_.not_as_a_means_of_transport.	types_of_physical_activity_in_last_4_weeks_f6164_0_0.multi_Walking_for_pleasure_.not_as_a_means_of_transport.	IL10RB	Exercise_Freq	40789	10206	-0.1746	0.009418	-18.54	1.92258e-76	-0.1692	0.0187	-9.051	1.67534e-19	1.92258e-76	1.67534e-19
ipaq_activity_group_f22032_0_0	ipaq_activity_group_f22032_0_03	HNMT	Exercise_MET	32421	8118	-0.234	0.01262	-18.55	2.07652e-76	-0.2306	0.02578	-8.945	4.55826e-19	4.36637e-75	2.26207e-18
nap_during_day_f1190_0_0	nap_during_day_f1190_0_02	GDF15	Sleep	41220	10308	0.1607	0.008671	18.54	2.0779e-76	0.1613	0.01785	9.034	1.94511e-19	9.67119e-142	1.52833e-35
at_or_above_moderate_vigorous_walking_recommendation_f22036_0_0	at_or_above_moderate_vigorous_walking_recommendation_f22036_0_0	ENPP5	Exercise_MET	32923	8267	0.1574	0.008485	18.55	2.12445e-76	0.1671	0.0171	9.77	2.00908e-22	2.12445e-76	2.00908e-22
current_tobacco_smoking_f1239_0_0_Yes._on_most_or_all_days	current_tobacco_smoking_f1239_0_0_Yes._on_most_or_all_days	PGLYRP1	Smoking	41125	10277	0.3157	0.01703	18.54	2.16087e-76	0.2883	0.03379	8.531	1.65475e-17	2.16087e-76	1.65475e-17
employment_score_england_f26412_0_0	employment_score_england_f26412_0_0	ADAMTSL2	Deprivation_Indices	30391	7580	0.113	0.006089	18.55	2.16745e-76	0.09264	0.01236	7.498	7.2187e-14	2.16745e-76	7.2187e-14
alcohol_intake_frequency_f1558_0_0	alcohol_intake_frequency_f1558_0_06	CD163	Alcohol	40931	10230	-0.3377	0.01822	-18.53	2.2884e-76	-0.3957	0.03586	-11.03	3.795e-28	9.89154e-141	5.83843e-47
processed_meat_intake_f1349_0_0	processed_meat_intake_f1349_0_03	CDHR2	Diet_Weekly	40496	10129	0.2865	0.01546	18.53	2.34427e-76	0.3148	0.03119	10.09	7.92915e-24	3.69881e-107	2.0664e-25
average_total_household_income_before_tax_f738_0_0	average_total_household_income_before_tax_f738_0_05	MRC1	Deprivation_Indices	30053	7573	-0.482	0.02599	-18.55	2.37549e-76	-0.3833	0.04995	-7.674	1.87281e-14	4.44451e-121	2.3024e-22
cereal_type_f1468_0_0_Other_.e.g._Cornflakes._Frosties.	cereal_type_f1468_0_0_Other_.e.g._Cornflakes._Frosties.	ASGR1	Diet_Weekly	33434	8309	0.2413	0.01302	18.54	2.45403e-76	0.2512	0.02596	9.68	4.81738e-22	2.45403e-76	4.81738e-22
never_eat_eggs_dairy_wheat_sugar_f6144_0_0.multi_I_eat_all_of_the_above	never_eat_eggs_dairy_wheat_sugar_f6144_0_0.multi_I_eat_all_of_the_above	LGALS4	Diet_Weekly	40763	10185	-0.1902	0.01027	-18.53	2.46283e-76	-0.1696	0.02062	-8.223	2.22562e-16	2.46283e-76	2.22562e-16
bread_type_f1448_0_0_White	bread_type_f1448_0_0_White	EPHA1	Diet_Weekly	39577	9866	0.1884	0.01017	18.53	2.72607e-76	0.1876	0.02048	9.164	5.99751e-20	2.72607e-76	5.99751e-20
employment_score_england_f26412_0_0	employment_score_england_f26412_0_0	CFB	Deprivation_Indices	29914	7459	0.104	0.005612	18.54	2.75267e-76	0.08605	0.01115	7.717	1.34602e-14	2.75267e-76	1.34602e-14
average_total_household_income_before_tax_f738_0_0	average_total_household_income_before_tax_f738_0_03	IFI30	Deprivation_Indices	29175	7322	-0.2818	0.0152	-18.54	2.77202e-76	-0.2533	0.0306	-8.279	1.46617e-16	2.08664e-144	6.52794e-29
bread_type_f1448_0_0_White	bread_type_f1448_0_0_White	OCLN	Diet_Weekly	34226	8576	0.2181	0.01177	18.53	2.84623e-76	0.2326	0.02363	9.843	9.67467e-23	2.84623e-76	9.67467e-23
snoring_f1210_0_0_No	snoring_f1210_0_0_No	ADM	Sleep	41155	10292	-0.1687	0.009106	-18.52	2.84718e-76	-0.1349	0.01818	-7.419	1.2704e-13	2.84718e-76	1.2704e-13
usual_walking_pace_f924_0_0	usual_walking_pace_f924_0_03	SHBG	Exercise_Freq	35222	8782	0.312	0.01684	18.53	2.87262e-76	0.3364	0.03306	10.18	3.47573e-24	5.47903e-114	1.17626e-30
time_spent_watching_television_tv_f1070_0_0	time_spent_watching_television_tv_f1070_0_0	BSG	Exercise_Freq	40783	10182	0.08894	0.004803	18.52	2.91919e-76	0.09143	0.009745	9.383	7.79173e-21	2.91919e-76	7.79173e-21
usual_walking_pace_f924_0_0	usual_walking_pace_f924_0_02	BMPER	Exercise_Freq	34397	8608	-0.3348	0.01807	-18.53	2.92543e-76	-0.3728	0.03635	-10.25	1.57319e-24	8.87183e-132	3.68317e-42
types_of_physical_activity_in_last_4_weeks_f6164_0_0.multi_Other_exercises_.eg._swimming._cycling._keep_fit._bowling.	types_of_physical_activity_in_last_4_weeks_f6164_0_0.multi_Other_exercises_.eg._swimming._cycling._keep_fit._bowling.	LGALS1	Exercise_Freq	40616	10164	-0.1753	0.009464	-18.52	2.94352e-76	-0.183	0.01916	-9.551	1.57609e-21	2.94352e-76	1.57609e-21
pack_years_of_smoking_f20161_0_0	pack_years_of_smoking_f20161_0_0	COL6A3	Smoking	41156	10300	0.08867	0.004788	18.52	3.00591e-76	0.1142	0.009466	12.07	2.65914e-33	3.00591e-76	2.65914e-33
smoking_status_f20116_0_0_Current	smoking_status_f20116_0_0_Current	LCN2	Smoking	39589	9898	0.2831	0.01529	18.52	3.10817e-76	0.248	0.03064	8.092	6.58885e-16	3.10817e-76	6.58885e-16
index_of_multiple_deprivation_england_f26410_0_0	index_of_multiple_deprivation_england_f26410_0_0	LTBP3	Deprivation_Indices	34285	8645	0.09573	0.005168	18.52	3.12127e-76	0.08038	0.01013	7.935	2.36372e-15	3.12127e-76	2.36372e-15
alcohol_drinker_status_f20117_0_0_Current	alcohol_drinker_status_f20117_0_0_Current	CTSZ	Alcohol	40845	10212	-0.2974	0.01606	-18.52	3.19966e-76	-0.3185	0.03285	-9.694	3.97107e-22	3.19966e-76	3.97107e-22
ipaq_activity_group_f22032_0_0	ipaq_activity_group_f22032_0_03	FAM20A	Exercise_MET	28508	7143	-0.2727	0.01471	-18.53	3.26224e-76	-0.2947	0.03	-9.822	1.25672e-22	3.00995e-75	6.43413e-23
education_score_england_f26414_0_0	education_score_england_f26414_0_0	NOS3	Deprivation_Indices	34302	8600	0.1009	0.00545	18.52	3.32656e-76	0.08529	0.01066	8.001	1.39847e-15	3.32656e-76	1.39847e-15
current_tobacco_smoking_f1239_0_0_No	current_tobacco_smoking_f1239_0_0_No	LAG3	Smoking	40617	10161	0.2767	0.01495	18.51	3.38994e-76	0.2615	0.03033	8.623	7.52789e-18	3.38994e-76	7.52789e-18
major_dietary_changes_in_the_last_5_years_f1538_0_0_Yes._because_of_illness	major_dietary_changes_in_the_last_5_years_f1538_0_0_Yes._because_of_illness	LRRN1	Diet_Weekly	40047	10012	-0.2268	0.01225	-18.51	3.39077e-76	-0.2738	0.02461	-11.12	1.41094e-28	3.39077e-76	1.41094e-28
types_of_physical_activity_in_last_4_weeks_f6164_0_0.multi_Walking_for_pleasure_.not_as_a_means_of_transport.	types_of_physical_activity_in_last_4_weeks_f6164_0_0.multi_Walking_for_pleasure_.not_as_a_means_of_transport.	CFH	Exercise_Freq	33338	8337	-0.2073	0.01119	-18.52	3.40408e-76	-0.2107	0.02257	-9.334	1.28726e-20	3.40408e-76	1.28726e-20
smoking_status_f20116_0_0_Current	smoking_status_f20116_0_0_Current	LAG3	Smoking	40617	10161	-0.2775	0.01499	-18.51	3.41719e-76	-0.2639	0.03042	-8.675	4.75575e-18	3.41719e-76	4.75575e-18
education_score_england_f26414_0_0	education_score_england_f26414_0_0	ANGPTL4	Deprivation_Indices	35294	8791	0.09633	0.005202	18.52	3.47914e-76	0.08278	0.01044	7.927	2.51375e-15	3.47914e-76	2.51375e-15
summed_days_activity_f22033_0_0	summed_days_activity_f22033_0_0	LPL	Exercise_MET	33647	8445	0.07987	0.004313	18.52	3.4935e-76	0.08636	0.008682	9.946	3.51946e-23	3.4935e-76	3.51946e-23
current_tobacco_smoking_f1239_0_0_No	current_tobacco_smoking_f1239_0_0_No	PON1	Smoking	35522	8878	0.2329	0.01258	18.51	3.5786e-76	0.2668	0.02551	10.46	1.89296e-25	3.5786e-76	1.89296e-25
summed_days_activity_f22033_0_0	summed_days_activity_f22033_0_0	HNMT	Exercise_MET	33259	8325	-0.0838	0.004526	-18.52	3.59499e-76	-0.08176	0.009147	-8.938	4.81071e-19	3.59499e-76	4.81071e-19
usual_walking_pace_f924_0_0	usual_walking_pace_f924_0_03	MATN2	Exercise_Freq	40497	10103	-0.2953	0.01596	-18.51	3.63956e-76	-0.2864	0.03292	-8.701	3.79847e-18	5.11459e-75	3.95884e-18
bread_type_f1448_0_0_White	bread_type_f1448_0_0_White	PLAT	Diet_Weekly	39790	9966	0.195	0.01054	18.51	3.65449e-76	0.2249	0.02112	10.65	2.42808e-26	3.65449e-76	2.42808e-26
major_dietary_changes_in_the_last_5_years_f1538_0_0_No	major_dietary_changes_in_the_last_5_years_f1538_0_0_No	LGALS9	Diet_Weekly	40790	10198	-0.1638	0.008848	-18.51	3.67587e-76	-0.1586	0.01759	-9.018	2.25657e-19	3.67587e-76	2.25657e-19
pack_years_of_smoking_f20161_0_0	pack_years_of_smoking_f20161_0_0	ITGAV	Smoking	41011	10247	-0.086	0.004647	-18.51	3.68585e-76	-0.06831	0.009582	-7.129	1.07833e-12	3.68585e-76	1.07833e-12
alcohol_intake_frequency_f1558_0_0	alcohol_intake_frequency_f1558_0_04	FCAMR	Alcohol	35443	8871	-0.3427	0.01851	-18.51	3.71083e-76	-0.3585	0.03741	-9.585	1.18093e-21	0	4.27817e-119
smoking_status_f20116_0_0_Current	smoking_status_f20116_0_0_Current	PON1	Smoking	35522	8878	-0.2335	0.01261	-18.51	3.733e-76	-0.2676	0.02555	-10.47	1.60662e-25	3.733e-76	1.60662e-25
time_spent_watching_television_tv_f1070_0_0	time_spent_watching_television_tv_f1070_0_0	TNFRSF10C	Exercise_Freq	40503	10128	0.06459	0.00349	18.51	3.73464e-76	0.07513	0.007095	10.59	4.60153e-26	3.73464e-76	4.60153e-26
bread_type_f1448_0_0_Wholemeal_or_wholegrain	bread_type_f1448_0_0_Wholemeal_or_wholegrain	FURIN	Diet_Weekly	39547	9906	-0.1817	0.00982	-18.51	3.81451e-76	-0.1709	0.01939	-8.812	1.44333e-18	3.81451e-76	1.44333e-18
alcohol_intake_frequency_f1558_0_0	alcohol_intake_frequency_f1558_0_06	CRIP2	Alcohol	40444	10116	-0.3589	0.0194	-18.5	4.03947e-76	-0.3435	0.03939	-8.722	3.16699e-18	1.32019e-156	6.9645e-39
types_of_physical_activity_in_last_4_weeks_f6164_0_0.multi_Other_exercises_.eg._swimming._cycling._keep_fit._bowling.	types_of_physical_activity_in_last_4_weeks_f6164_0_0.multi_Other_exercises_.eg._swimming._cycling._keep_fit._bowling.	CD74	Exercise_Freq	40976	10243	-0.167	0.009027	-18.5	4.0841e-76	-0.1721	0.01807	-9.522	2.08491e-21	4.0841e-76	2.08491e-21
major_dietary_changes_in_the_last_5_years_f1538_0_0_Yes._because_of_illness	major_dietary_changes_in_the_last_5_years_f1538_0_0_Yes._because_of_illness	IGFBP7	Diet_Weekly	41319	10329	0.2542	0.01374	18.5	4.1821e-76	0.2368	0.02864	8.269	1.51676e-16	4.1821e-76	1.51676e-16
at_or_above_moderate_vigorous_recommendation_f22035_0_0	at_or_above_moderate_vigorous_recommendation_f22035_0_0	GGH	Exercise_MET	32289	8056	-0.1797	0.00971	-18.51	4.18865e-76	-0.2143	0.01939	-11.05	3.39275e-28	4.18865e-76	3.39275e-28
current_tobacco_smoking_f1239_0_0_No	current_tobacco_smoking_f1239_0_0_No	SMPDL3A	Smoking	40920	10230	-0.213	0.01151	-18.5	4.31644e-76	-0.2501	0.02277	-10.99	6.44592e-28	4.31644e-76	6.44592e-28
alcohol_intake_versus_10_years_previously_f1628_0_0	alcohol_intake_versus_10_years_previously_f1628_0_02	GDF15	Alcohol	37421	9369	-0.1709	0.009237	-18.5	4.37511e-76	-0.1592	0.01902	-8.369	6.65867e-17	7.98225e-93	1.63017e-22
alcohol_intake_versus_10_years_previously_f1628_0_0	alcohol_intake_versus_10_years_previously_f1628_0_03	C4BPB	Alcohol	37072	9293	-0.2453	0.01326	-18.5	4.73036e-76	-0.2687	0.02615	-10.27	1.24213e-24	6.43655e-75	8.13499e-24
bread_type_f1448_0_0_Wholemeal_or_wholegrain	bread_type_f1448_0_0_Wholemeal_or_wholegrain	CD300C	Diet_Weekly	39800	9937	-0.1574	0.00851	-18.49	4.78236e-76	-0.152	0.01703	-8.922	5.40972e-19	4.78236e-76	5.40972e-19
smoking_status_f20116_0_0_Current	smoking_status_f20116_0_0_Current	BGLAP	Smoking	35494	8874	-0.2954	0.01597	-18.5	4.78431e-76	-0.3082	0.033	-9.337	1.23085e-20	4.78431e-76	1.23085e-20
usual_walking_pace_f924_0_0	usual_walking_pace_f924_0_03	ITGA2	Exercise_Freq	34414	8591	0.2971	0.01606	18.5	4.81023e-76	0.277	0.03237	8.558	1.35074e-17	5.67979e-82	2.29799e-17
types_of_physical_activity_in_last_4_weeks_f6164_0_0.multi_Walking_for_pleasure_.not_as_a_means_of_transport.	types_of_physical_activity_in_last_4_weeks_f6164_0_0.multi_Walking_for_pleasure_.not_as_a_means_of_transport.	SNCG	Exercise_Freq	40297	10083	-0.1376	0.007441	-18.49	5.28431e-76	-0.1474	0.01496	-9.853	8.45956e-23	5.28431e-76	8.45956e-23
past_tobacco_smoking_f1249_0_0	past_tobacco_smoking_f1249_0_04	OXT	Smoking	37819	9469	0.2032	0.01099	18.49	5.40094e-76	0.1745	0.02202	7.925	2.54806e-15	3.4795e-85	7.80672e-18
current_tobacco_smoking_f1239_0_0_No	current_tobacco_smoking_f1239_0_0_No	SMNDC1	Smoking	35342	8830	-0.3051	0.0165	-18.49	5.41079e-76	-0.2778	0.0332	-8.368	6.78105e-17	5.41079e-76	6.78105e-17
types_of_physical_activity_in_last_4_weeks_f6164_0_0.multi_Other_exercises_.eg._swimming._cycling._keep_fit._bowling.	types_of_physical_activity_in_last_4_weeks_f6164_0_0.multi_Other_exercises_.eg._swimming._cycling._keep_fit._bowling.	NOS3	Exercise_Freq	39671	9913	-0.1817	0.009827	-18.49	5.46389e-76	-0.1784	0.0197	-9.053	1.64933e-19	5.46389e-76	1.64933e-19
types_of_physical_activity_in_last_4_weeks_f6164_0_0.multi_Other_exercises_.eg._swimming._cycling._keep_fit._bowling.	types_of_physical_activity_in_last_4_weeks_f6164_0_0.multi_Other_exercises_.eg._swimming._cycling._keep_fit._bowling.	INHBB	Exercise_Freq	34555	8645	-0.1842	0.009963	-18.49	5.48634e-76	-0.1581	0.01999	-7.91	2.8961e-15	5.48634e-76	2.8961e-15
bread_type_f1448_0_0_Wholemeal_or_wholegrain	bread_type_f1448_0_0_Wholemeal_or_wholegrain	BPIFB2	Diet_Weekly	34211	8586	-0.183	0.009894	-18.49	5.53203e-76	-0.1343	0.01997	-6.723	1.89032e-11	5.53203e-76	1.89032e-11
alcohol_intake_frequency_f1558_0_0	alcohol_intake_frequency_f1558_0_05	CLMP	Alcohol	41110	10276	-0.3271	0.0177	-18.48	5.63353e-76	-0.2967	0.03623	-8.19	2.92211e-16	1.59609e-157	7.92249e-29
pack_years_of_smoking_f20161_0_0	pack_years_of_smoking_f20161_0_0	TNFRSF13B	Smoking	40703	10172	0.08756	0.004738	18.48	6.14225e-76	0.08047	0.009195	8.752	2.43595e-18	6.14225e-76	2.43595e-18
income_score_england_f26411_0_0	income_score_england_f26411_0_0	TGFBR2	Deprivation_Indices	35230	8857	0.09835	0.00532	18.49	6.14743e-76	0.07681	0.01079	7.118	1.17973e-12	6.14743e-76	1.17973e-12
summed_days_activity_f22033_0_0	summed_days_activity_f22033_0_0	PAMR1	Exercise_MET	33700	8403	-0.08572	0.004637	-18.49	6.28936e-76	-0.08943	0.009274	-9.643	6.84312e-22	6.28936e-76	6.84312e-22
major_dietary_changes_in_the_last_5_years_f1538_0_0_Yes._because_of_illness	major_dietary_changes_in_the_last_5_years_f1538_0_0_Yes._because_of_illness	SLAMF8	Diet_Weekly	39853	9956	0.2068	0.01119	18.48	6.34676e-76	0.1434	0.02234	6.42	1.42114e-10	6.34676e-76	1.42114e-10
number_of_days_week_of_vigorous_physical_activity_10_plus_minutes_f904_0_0	number_of_days_week_of_vigorous_physical_activity_10_plus_minutes_f904_0_04	ASGR1	Exercise_Freq	38220	9556	-0.2784	0.01507	-18.48	6.38494e-76	-0.2246	0.03002	-7.48	8.10267e-14	2.26983e-147	1.42868e-27
average_total_household_income_before_tax_f738_0_0	average_total_household_income_before_tax_f738_0_04	IL6	Deprivation_Indices	34401	8669	-0.3111	0.01683	-18.48	6.49266e-76	-0.2943	0.03256	-9.038	1.93947e-19	6.4768e-93	7.00089e-23
average_total_household_income_before_tax_f738_0_0	average_total_household_income_before_tax_f738_0_04	IL18BP	Deprivation_Indices	34720	8737	-0.2942	0.01592	-18.48	6.60745e-76	-0.2739	0.03243	-8.448	3.45377e-17	1.03533e-99	7.69886e-23
bread_type_f1448_0_0_White	bread_type_f1448_0_0_White	IGSF9	Diet_Weekly	34320	8561	0.2139	0.01158	18.48	6.74692e-76	0.2742	0.02341	11.72	1.83375e-31	6.74692e-76	1.83375e-31
pack_years_of_smoking_f20161_0_0	pack_years_of_smoking_f20161_0_0	AGER	Smoking	40559	10148	-0.08453	0.004576	-18.47	7.18023e-76	-0.08815	0.009171	-9.613	8.77473e-22	7.18023e-76	8.77473e-22
education_score_england_f26414_0_0	education_score_england_f26414_0_0	UMOD	Deprivation_Indices	35503	8866	-0.07201	0.003897	-18.48	7.35871e-76	-0.06382	0.007882	-8.097	6.36569e-16	7.35871e-76	6.36569e-16
alcohol_intake_frequency_f1558_0_0	alcohol_intake_frequency_f1558_0_06	IL2RA	Alcohol	40486	10121	-0.3234	0.01751	-18.47	7.39705e-76	-0.3136	0.03526	-8.896	6.81388e-19	4.31115e-152	4.34861e-37
index_of_multiple_deprivation_england_f26410_0_0	index_of_multiple_deprivation_england_f26410_0_0	GUSB	Deprivation_Indices	35339	8813	0.09362	0.005067	18.48	7.41879e-76	0.07682	0.01008	7.621	2.7855e-14	7.41879e-76	2.7855e-14
smoking_status_f20116_0_0_Never	smoking_status_f20116_0_0_Never	CD6	Smoking	41189	10299	-0.1421	0.007693	-18.47	7.43333e-76	-0.1402	0.01557	-9.009	2.4546e-19	7.43333e-76	2.4546e-19
income_score_england_f26411_0_0	income_score_england_f26411_0_0	IL10RB	Deprivation_Indices	35317	8837	0.09265	0.005016	18.47	7.71594e-76	0.1037	0.009917	10.46	1.89244e-25	7.71594e-76	1.89244e-25
cereal_intake_f1458_0_0	cereal_intake_f1458_0_0	CD99L2	Diet_Weekly	40638	10164	-0.08877	0.004807	-18.47	7.71724e-76	-0.0819	0.009432	-8.684	4.41465e-18	7.71724e-76	4.41465e-18
smoking_status_f20116_0_0_Never	smoking_status_f20116_0_0_Never	IL12B	Smoking	41259	10314	0.1522	0.008241	18.47	7.9479e-76	0.1348	0.01642	8.21	2.47841e-16	7.9479e-76	2.47841e-16
nap_during_day_f1190_0_0	nap_during_day_f1190_0_02	IL1RN	Sleep	40623	10161	0.1871	0.01013	18.46	8.11313e-76	0.2103	0.02048	10.27	1.33185e-24	2.66832e-100	3.56689e-27
types_of_physical_activity_in_last_4_weeks_f6164_0_0.multi_None_of_the_above	types_of_physical_activity_in_last_4_weeks_f6164_0_0.multi_None_of_the_above	STC1	Exercise_Freq	40984	10235	0.3385	0.01834	18.46	8.72574e-76	0.3247	0.03705	8.763	2.2016e-18	8.72574e-76	2.2016e-18
education_score_england_f26414_0_0	education_score_england_f26414_0_0	PI3	Deprivation_Indices	34708	8703	0.09334	0.005054	18.47	8.74764e-76	0.09611	0.01016	9.462	3.81552e-21	8.74764e-76	3.81552e-21
usual_walking_pace_f924_0_0	usual_walking_pace_f924_0_02	REG3A	Exercise_Freq	40926	10252	-0.2948	0.01597	-18.46	8.79273e-76	-0.2522	0.0317	-7.954	1.99536e-15	1.89988e-88	6.09792e-19
current_tobacco_smoking_f1239_0_0_Yes._on_most_or_all_days	current_tobacco_smoking_f1239_0_0_Yes._on_most_or_all_days	CKAP4	Smoking	41062	10265	0.3092	0.01675	18.46	9.35396e-76	0.2672	0.03406	7.846	4.74225e-15	9.35396e-76	4.74225e-15
average_total_household_income_before_tax_f738_0_0	average_total_household_income_before_tax_f738_0_03	PILRA	Deprivation_Indices	34678	8616	-0.2021	0.01095	-18.46	9.55841e-76	-0.1499	0.02177	-6.884	6.21173e-12	1.55601e-119	1.07141e-28
employment_score_england_f26412_0_0	employment_score_england_f26412_0_0	CD74	Deprivation_Indices	35467	8861	0.09722	0.005266	18.46	9.5802e-76	0.09731	0.01079	9.021	2.26155e-19	9.5802e-76	2.26155e-19
alcohol_intake_frequency_f1558_0_0	alcohol_intake_frequency_f1558_0_05	FCER2	Alcohol	40777	10187	-0.3372	0.01827	-18.46	9.65054e-76	-0.3861	0.03752	-10.29	1.00993e-24	1.53279e-288	1.18985e-79
current_tobacco_smoking_f1239_0_0_No	current_tobacco_smoking_f1239_0_0_No	CD93	Smoking	39276	9819	-0.295	0.01599	-18.45	1.03746e-75	-0.2801	0.03253	-8.61	8.46473e-18	1.03746e-75	8.46473e-18
usual_walking_pace_f924_0_0	usual_walking_pace_f924_0_03	PXN	Exercise_Freq	39481	9879	-0.3056	0.01656	-18.45	1.03972e-75	-0.3	0.03215	-9.331	1.27846e-20	2.87343e-76	7.16432e-21
at_or_above_moderate_vigorous_recommendation_f22035_0_0	at_or_above_moderate_vigorous_recommendation_f22035_0_0	IGFBP1	Exercise_MET	33210	8264	0.1948	0.01055	18.46	1.09378e-75	0.2134	0.02125	10.04	1.40069e-23	1.09378e-75	1.40069e-23
usual_walking_pace_f924_0_0	usual_walking_pace_f924_0_03	CLEC4M	Exercise_Freq	35128	8771	0.2582	0.01399	18.45	1.11846e-75	0.2501	0.02734	9.148	7.13087e-20	4.60443e-81	2.25184e-19
bread_type_f1448_0_0_White	bread_type_f1448_0_0_White	CPM	Diet_Weekly	39611	9882	0.1905	0.01033	18.45	1.12948e-75	0.171	0.02104	8.127	4.92241e-16	1.12948e-75	4.92241e-16
types_of_physical_activity_in_last_4_weeks_f6164_0_0.multi_Other_exercises_.eg._swimming._cycling._keep_fit._bowling.	types_of_physical_activity_in_last_4_weeks_f6164_0_0.multi_Other_exercises_.eg._swimming._cycling._keep_fit._bowling.	MXRA8	Exercise_Freq	34551	8649	0.18	0.009756	18.45	1.13639e-75	0.1768	0.0198	8.926	5.33344e-19	1.13639e-75	5.33344e-19
bread_type_f1448_0_0_Wholemeal_or_wholegrain	bread_type_f1448_0_0_Wholemeal_or_wholegrain	STC1	Diet_Weekly	39754	9983	-0.179	0.009707	-18.44	1.22777e-75	-0.1346	0.01929	-6.976	3.22444e-12	1.22777e-75	3.22444e-12
bread_type_f1448_0_0_Wholemeal_or_wholegrain	bread_type_f1448_0_0_Wholemeal_or_wholegrain	F9	Diet_Weekly	39556	9878	-0.184	0.009977	-18.44	1.26288e-75	-0.1655	0.02018	-8.203	2.64721e-16	1.26288e-75	2.64721e-16
bread_type_f1448_0_0_White	bread_type_f1448_0_0_White	TIMP1	Diet_Weekly	39041	9753	0.2047	0.0111	18.44	1.2683e-75	0.1968	0.02221	8.86	9.36928e-19	1.2683e-75	9.36928e-19
pack_years_of_smoking_f20161_0_0	pack_years_of_smoking_f20161_0_0	SERPINE1	Smoking	41167	10289	0.08721	0.00473	18.44	1.33181e-75	0.07539	0.009408	8.014	1.23202e-15	1.33181e-75	1.23202e-15
health_score_england_f26413_0_0	health_score_england_f26413_0_0	PLA2G15	Deprivation_Indices	35299	8788	0.1108	0.00601	18.44	1.35185e-75	0.116	0.01204	9.641	6.88474e-22	1.35185e-75	6.88474e-22
time_spent_watching_television_tv_f1070_0_0	time_spent_watching_television_tv_f1070_0_0	PAG1	Exercise_Freq	39649	9930	0.09309	0.005049	18.44	1.35241e-75	0.09592	0.01013	9.468	3.52037e-21	1.35241e-75	3.52037e-21
summed_days_activity_f22033_0_0	summed_days_activity_f22033_0_0	CLEC4D	Exercise_MET	33622	8406	-0.08238	0.004466	-18.44	1.36103e-75	-0.06304	0.008922	-7.066	1.72868e-12	1.36103e-75	1.72868e-12
oily_fish_intake_f1329_0_0	oily_fish_intake_f1329_0_03	CD27	Diet_Weekly	40634	10168	-0.2921	0.01584	-18.44	1.3677e-75	-0.3072	0.03175	-9.676	4.76317e-22	3.15066e-102	2.90641e-23
alcohol_drinker_status_f20117_0_0_Current	alcohol_drinker_status_f20117_0_0_Current	CST3	Alcohol	40908	10229	-0.3036	0.01647	-18.43	1.40194e-75	-0.2495	0.03229	-7.727	1.20898e-14	1.40194e-75	1.20898e-14
bread_type_f1448_0_0_Wholemeal_or_wholegrain	bread_type_f1448_0_0_Wholemeal_or_wholegrain	LAIR1	Diet_Weekly	39432	9848	-0.1578	0.008558	-18.44	1.41396e-75	-0.1742	0.01765	-9.869	7.25265e-23	1.41396e-75	7.25265e-23
ipaq_activity_group_f22032_0_0	ipaq_activity_group_f22032_0_03	NTRK3	Exercise_MET	33106	8307	0.2602	0.01411	18.44	1.44935e-75	0.2205	0.02872	7.675	1.84113e-14	1.16058e-74	8.00959e-14
alcohol_drinker_status_f20117_0_0_Current	alcohol_drinker_status_f20117_0_0_Current	CKAP4	Alcohol	41062	10265	-0.3012	0.01634	-18.43	1.47944e-75	-0.3147	0.03401	-9.254	2.59576e-20	1.47944e-75	2.59576e-20
current_tobacco_smoking_f1239_0_0_Yes._on_most_or_all_days	current_tobacco_smoking_f1239_0_0_Yes._on_most_or_all_days	CEACAM16	Smoking	35336	8836	-0.3148	0.01708	-18.44	1.48172e-75	-0.4054	0.03496	-11.6	7.08366e-31	1.48172e-75	7.08366e-31
lamb_mutton_intake_f1379_0_0	lamb_mutton_intake_f1379_0_03	CKB	Diet_Weekly	35219	8795	-0.2969	0.0161	-18.44	1.48998e-75	-0.2734	0.03194	-8.559	1.33194e-17	3.0944e-74	2.06635e-17
employment_score_england_f26412_0_0	employment_score_england_f26412_0_0	OSCAR	Deprivation_Indices	35183	8832	0.08473	0.004596	18.44	1.50235e-75	0.08431	0.009225	9.14	7.67188e-20	1.50235e-75	7.67188e-20
major_dietary_changes_in_the_last_5_years_f1538_0_0_Yes._because_of_illness	major_dietary_changes_in_the_last_5_years_f1538_0_0_Yes._because_of_illness	ACY1	Diet_Weekly	40809	10209	0.2624	0.01424	18.43	1.52218e-75	0.2301	0.0286	8.045	9.59752e-16	1.52218e-75	9.59752e-16
bread_type_f1448_0_0_Wholemeal_or_wholegrain	bread_type_f1448_0_0_Wholemeal_or_wholegrain	CFI	Diet_Weekly	34385	8561	-0.1912	0.01037	-18.44	1.54741e-75	-0.2091	0.0206	-10.15	4.42961e-24	1.54741e-75	4.42961e-24
pack_years_of_smoking_f20161_0_0	pack_years_of_smoking_f20161_0_0	TNFSF13	Smoking	40835	10209	0.08118	0.004405	18.43	1.6128e-75	0.09177	0.008675	10.58	5.131e-26	1.6128e-75	5.131e-26
current_tobacco_smoking_f1239_0_0_Yes._on_most_or_all_days	current_tobacco_smoking_f1239_0_0_Yes._on_most_or_all_days	CES2	Smoking	40617	10161	0.331	0.01796	18.42	1.69674e-75	0.339	0.03692	9.182	5.07055e-20	1.69674e-75	5.07055e-20
ever_smoked_f20160_0_0	ever_smoked_f20160_0_0	BCAN	Smoking	40342	10090	-0.1758	0.009542	-18.42	1.76678e-75	-0.1495	0.01899	-7.875	3.76259e-15	1.76678e-75	3.76259e-15
current_tobacco_smoking_f1239_0_0_No	current_tobacco_smoking_f1239_0_0_No	ADAM22	Smoking	40497	10123	0.254	0.01379	18.42	1.77459e-75	0.2476	0.02744	9.021	2.2007e-19	1.77459e-75	2.2007e-19
usual_walking_pace_f924_0_0	usual_walking_pace_f924_0_03	SPINK2	Exercise_Freq	34406	8599	-0.2686	0.01457	-18.43	1.77563e-75	-0.2308	0.02961	-7.796	7.13501e-15	3.16571e-82	1.82398e-15
health_score_england_f26413_0_0	health_score_england_f26413_0_0	PRAP1	Deprivation_Indices	30354	7617	0.1135	0.00616	18.43	1.81784e-75	0.1293	0.01269	10.19	3.1053e-24	1.81784e-75	3.1053e-24
time_spent_watching_television_tv_f1070_0_0	time_spent_watching_television_tv_f1070_0_0	HYOU1	Exercise_Freq	40897	10227	0.0876	0.004756	18.42	1.89578e-75	0.08404	0.009899	8.49	2.35507e-17	1.89578e-75	2.35507e-17
employment_score_england_f26412_0_0	employment_score_england_f26412_0_0	CAPG	Deprivation_Indices	34913	8702	0.0809	0.004391	18.42	1.92574e-75	0.0595	0.008919	6.67	2.70588e-11	1.92574e-75	2.70588e-11
education_score_england_f26414_0_0	education_score_england_f26414_0_0	LGALS1	Deprivation_Indices	35190	8786	0.09681	0.005255	18.42	1.96572e-75	0.08588	0.01081	7.941	2.24796e-15	1.96572e-75	2.24796e-15
oily_fish_intake_f1329_0_0	oily_fish_intake_f1329_0_04	SPON2	Diet_Weekly	40324	10077	-0.3402	0.01847	-18.42	2.01282e-75	-0.3443	0.03797	-9.067	1.45684e-19	9.86378e-92	5.86716e-22
alcohol_intake_versus_10_years_previously_f1628_0_0	alcohol_intake_versus_10_years_previously_f1628_0_03	APOA1	Alcohol	32137	8063	0.2739	0.01487	18.42	2.05775e-75	0.2531	0.02908	8.704	3.84509e-18	1.08374e-78	3.76737e-18
types_of_physical_activity_in_last_4_weeks_f6164_0_0.multi_Strenuous_sports	types_of_physical_activity_in_last_4_weeks_f6164_0_0.multi_Strenuous_sports	RBP5	Exercise_Freq	40423	10120	-0.2909	0.0158	-18.41	2.08276e-75	-0.3179	0.03077	-10.33	6.96479e-25	2.08276e-75	6.96479e-25
usual_walking_pace_f924_0_0	usual_walking_pace_f924_0_03	CLUL1	Exercise_Freq	40379	10096	0.2538	0.01378	18.41	2.08918e-75	0.3102	0.02748	11.29	2.29394e-29	5.38386e-95	1.68305e-29
current_tobacco_smoking_f1239_0_0_No	current_tobacco_smoking_f1239_0_0_No	BGLAP	Smoking	35494	8874	0.2933	0.01593	18.42	2.11642e-75	0.3055	0.03293	9.276	2.18062e-20	2.11642e-75	2.18062e-20
types_of_physical_activity_in_last_4_weeks_f6164_0_0.multi_Walking_for_pleasure_.not_as_a_means_of_transport.	types_of_physical_activity_in_last_4_weeks_f6164_0_0.multi_Walking_for_pleasure_.not_as_a_means_of_transport.	EFNA1	Exercise_Freq	40562	10140	-0.1876	0.01019	-18.41	2.12755e-75	-0.185	0.02012	-9.195	4.49158e-20	2.12755e-75	4.49158e-20
employment_score_england_f26412_0_0	employment_score_england_f26412_0_0	RNASE4	Deprivation_Indices	29319	7380	0.107	0.005806	18.43	2.12855e-75	0.08002	0.01147	6.976	3.31106e-12	2.12855e-75	3.31106e-12
types_of_physical_activity_in_last_4_weeks_f6164_0_0.multi_Other_exercises_.eg._swimming._cycling._keep_fit._bowling.	types_of_physical_activity_in_last_4_weeks_f6164_0_0.multi_Other_exercises_.eg._swimming._cycling._keep_fit._bowling.	NECTIN2	Exercise_Freq	40574	10130	-0.1749	0.009498	-18.41	2.13933e-75	-0.1745	0.0186	-9.381	7.92025e-21	2.13933e-75	7.92025e-21
nap_during_day_f1190_0_0	nap_during_day_f1190_0_02	RTN4R	Sleep	41060	10266	0.1745	0.009481	18.41	2.21843e-75	0.1764	0.01908	9.248	2.74558e-20	1.18854e-104	1.13236e-25
bread_type_f1448_0_0_Wholemeal_or_wholegrain	bread_type_f1448_0_0_Wholemeal_or_wholegrain	NECTIN2	Diet_Weekly	39398	9848	-0.1793	0.009739	-18.41	2.25693e-75	-0.1923	0.0191	-10.07	1.02521e-23	2.25693e-75	1.02521e-23
usual_walking_pace_f924_0_0	usual_walking_pace_f924_0_03	AFM	Exercise_Freq	35233	8805	-0.3512	0.01907	-18.41	2.31659e-75	-0.2489	0.03842	-6.479	9.73043e-11	1.54049e-103	8.22836e-20
types_of_physical_activity_in_last_4_weeks_f6164_0_0.multi_Other_exercises_.eg._swimming._cycling._keep_fit._bowling.	types_of_physical_activity_in_last_4_weeks_f6164_0_0.multi_Other_exercises_.eg._swimming._cycling._keep_fit._bowling.	F7	Exercise_Freq	40723	10185	-0.1601	0.008699	-18.41	2.36994e-75	-0.1782	0.0176	-10.13	5.51058e-24	2.36994e-75	5.51058e-24
current_tobacco_smoking_f1239_0_0_No	current_tobacco_smoking_f1239_0_0_No	RARRES2	Smoking	41048	10259	-0.2815	0.0153	-18.41	2.38526e-75	-0.3202	0.03234	-9.902	5.18938e-23	2.38526e-75	5.18938e-23
major_dietary_changes_in_the_last_5_years_f1538_0_0_Yes._because_of_illness	major_dietary_changes_in_the_last_5_years_f1538_0_0_Yes._because_of_illness	CTSZ	Diet_Weekly	40845	10212	0.2504	0.01361	18.4	2.45924e-75	0.3224	0.02775	11.62	5.32822e-31	2.45924e-75	5.32822e-31
smoking_status_f20116_0_0_Never	smoking_status_f20116_0_0_Never	FAM20A	Smoking	35488	8873	-0.1802	0.009789	-18.41	2.47184e-75	-0.1847	0.01976	-9.348	1.1112e-20	2.47184e-75	1.1112e-20
alcohol_drinker_status_f20117_0_0_Current	alcohol_drinker_status_f20117_0_0_Current	FOLR2	Alcohol	41168	10292	-0.3004	0.01633	-18.4	2.51898e-75	-0.3319	0.03346	-9.92	4.34699e-23	2.51898e-75	4.34699e-23
summed_days_activity_f22033_0_0	summed_days_activity_f22033_0_0	CSTB	Exercise_MET	33215	8292	-0.08195	0.004451	-18.41	2.52812e-75	-0.05811	0.008822	-6.587	4.76792e-11	2.52812e-75	4.76792e-11
types_of_physical_activity_in_last_4_weeks_f6164_0_0.multi_Other_exercises_.eg._swimming._cycling._keep_fit._bowling.	types_of_physical_activity_in_last_4_weeks_f6164_0_0.multi_Other_exercises_.eg._swimming._cycling._keep_fit._bowling.	CD80	Exercise_Freq	35325	8839	-0.1741	0.009457	-18.41	2.56859e-75	-0.1597	0.01844	-8.665	5.33334e-18	2.56859e-75	5.33334e-18
smoking_status_f20116_0_0_Never	smoking_status_f20116_0_0_Never	CTSD	Smoking	38154	9544	-0.1754	0.009534	-18.4	2.64393e-75	-0.1801	0.01895	-9.505	2.48595e-21	2.64393e-75	2.48595e-21
average_total_household_income_before_tax_f738_0_0	average_total_household_income_before_tax_f738_0_04	PLA2G15	Deprivation_Indices	34755	8637	-0.2947	0.01601	-18.41	2.64517e-75	-0.2994	0.03151	-9.502	2.61241e-21	5.21816e-96	2.11488e-26
employment_score_england_f26412_0_0	employment_score_england_f26412_0_0	MRC1	Deprivation_Indices	30377	7596	0.1032	0.005604	18.41	2.66894e-75	0.1142	0.0116	9.845	9.82537e-23	2.66894e-75	9.82537e-23
past_tobacco_smoking_f1249_0_0	past_tobacco_smoking_f1249_0_04	SCGB1A1	Smoking	37503	9403	-0.1977	0.01074	-18.4	2.77108e-75	-0.2088	0.02141	-9.752	2.30759e-22	1.8471e-77	5.26762e-23
time_spent_watching_television_tv_f1070_0_0	time_spent_watching_television_tv_f1070_0_0	RBP7	Exercise_Freq	34981	8741	0.09357	0.005085	18.4	2.94932e-75	0.1031	0.01057	9.76	2.17444e-22	2.94932e-75	2.17444e-22
average_total_household_income_before_tax_f738_0_0	average_total_household_income_before_tax_f738_0_04	LAIR1	Deprivation_Indices	34558	8691	-0.2651	0.01441	-18.4	2.95902e-75	-0.2389	0.0292	-8.181	3.20914e-16	2.24532e-98	4.23216e-26
smoking_status_f20116_0_0_Current	smoking_status_f20116_0_0_Current	CD93	Smoking	39276	9819	0.295	0.01604	18.4	2.97239e-75	0.2803	0.0326	8.598	9.34216e-18	2.97239e-75	9.34216e-18
oily_fish_intake_f1329_0_0	oily_fish_intake_f1329_0_04	TREML2	Diet_Weekly	40511	10143	-0.3291	0.01789	-18.39	3.14992e-75	-0.328	0.03574	-9.177	5.28227e-20	3.46309e-94	7.65385e-21
index_of_multiple_deprivation_england_f26410_0_0	index_of_multiple_deprivation_england_f26410_0_0	IL10RB	Deprivation_Indices	35317	8837	0.09223	0.005013	18.4	3.17576e-75	0.1044	0.009908	10.54	7.99182e-26	3.17576e-75	7.99182e-26
major_dietary_changes_in_the_last_5_years_f1538_0_0_Yes._because_of_illness	major_dietary_changes_in_the_last_5_years_f1538_0_0_Yes._because_of_illness	PRCP	Diet_Weekly	41055	10269	0.2576	0.01401	18.39	3.19458e-75	0.2693	0.02889	9.32	1.40011e-20	3.19458e-75	1.40011e-20
current_tobacco_smoking_f1239_0_0_Yes._on_most_or_all_days	current_tobacco_smoking_f1239_0_0_Yes._on_most_or_all_days	DSCAM	Smoking	35426	8855	-0.3271	0.01778	-18.4	3.20241e-75	-0.2362	0.03512	-6.726	1.85444e-11	3.20241e-75	1.85444e-11
usual_walking_pace_f924_0_0	usual_walking_pace_f924_0_03	KLRD1	Exercise_Freq	40866	10238	-0.2855	0.01552	-18.39	3.25329e-75	-0.2829	0.03051	-9.271	2.21561e-20	1.65517e-85	6.81894e-23
average_total_household_income_before_tax_f738_0_0	average_total_household_income_before_tax_f738_0_05	CST3	Deprivation_Indices	34725	8659	-0.4405	0.02395	-18.4	3.27233e-75	-0.39	0.04902	-7.956	2.00276e-15	5.38662e-132	9.5473e-25
time_spent_watching_television_tv_f1070_0_0	time_spent_watching_television_tv_f1070_0_0	CXCL13	Exercise_Freq	40749	10188	0.09199	0.005002	18.39	3.29424e-75	0.09229	0.01	9.227	3.33583e-20	3.29424e-75	3.33583e-20
usual_walking_pace_f924_0_0	usual_walking_pace_f924_0_03	DTX3	Exercise_Freq	40236	10080	-0.3025	0.01645	-18.39	3.38973e-75	-0.3441	0.03164	-10.88	2.15282e-27	3.33347e-74	1.66612e-26
types_of_physical_activity_in_last_4_weeks_f6164_0_0.multi_Strenuous_sports	types_of_physical_activity_in_last_4_weeks_f6164_0_0.multi_Strenuous_sports	LPL	Exercise_Freq	40624	10156	0.2481	0.01349	18.39	3.48426e-75	0.2217	0.02756	8.044	9.68238e-16	3.48426e-75	9.68238e-16
cereal_intake_f1458_0_0	cereal_intake_f1458_0_0	VNN1	Diet_Weekly	35358	8849	-0.06344	0.00345	-18.39	3.51133e-75	-0.0433	0.006983	-6.201	5.84786e-10	3.51133e-75	5.84786e-10
cereal_intake_f1458_0_0	cereal_intake_f1458_0_0	ACP5	Diet_Weekly	40815	10198	-0.08044	0.004376	-18.38	3.54671e-75	-0.08049	0.008746	-9.203	4.15514e-20	3.54671e-75	4.15514e-20
smoking_status_f20116_0_0_Current	smoking_status_f20116_0_0_Current	SMNDC1	Smoking	35342	8830	0.3042	0.01654	18.39	3.58782e-75	0.2765	0.03328	8.308	1.11364e-16	3.58782e-75	1.11364e-16
income_score_england_f26411_0_0	income_score_england_f26411_0_0	LGALS4	Deprivation_Indices	35166	8775	0.09247	0.005029	18.39	3.62764e-75	0.09944	0.01005	9.894	5.8465e-23	3.62764e-75	5.8465e-23
alcohol_intake_frequency_f1558_0_0	alcohol_intake_frequency_f1558_0_06	ADAM23	Alcohol	41212	10301	-0.3035	0.01651	-18.38	3.69859e-75	-0.2536	0.03286	-7.717	1.3011e-14	2.33279e-124	3.58461e-34
oily_fish_intake_f1329_0_0	oily_fish_intake_f1329_0_03	HAVCR2	Diet_Weekly	40547	10107	-0.2901	0.01578	-18.38	3.70582e-75	-0.2927	0.03223	-9.083	1.2574e-19	8.6916e-89	3.59215e-19
ipaq_activity_group_f22032_0_0	ipaq_activity_group_f22032_0_03	CFB	Exercise_MET	28041	7021	-0.266	0.01446	-18.4	3.72349e-75	-0.2859	0.02897	-9.87	7.93637e-23	1.80193e-74	9.27087e-22
oily_fish_intake_f1329_0_0	oily_fish_intake_f1329_0_03	IL10RB	Diet_Weekly	40674	10191	-0.2733	0.01487	-18.38	4.06725e-75	-0.2726	0.02908	-9.372	8.63084e-21	2.08323e-101	8.8033e-27
education_score_england_f26414_0_0	education_score_england_f26414_0_0	DSC2	Deprivation_Indices	34811	8661	0.09353	0.005088	18.38	4.08685e-75	0.08508	0.01025	8.297	1.22755e-16	4.08685e-75	1.22755e-16
types_of_physical_activity_in_last_4_weeks_f6164_0_0.multi_Other_exercises_.eg._swimming._cycling._keep_fit._bowling.	types_of_physical_activity_in_last_4_weeks_f6164_0_0.multi_Other_exercises_.eg._swimming._cycling._keep_fit._bowling.	CEACAM8	Exercise_Freq	39886	9965	-0.1698	0.009238	-18.38	4.16962e-75	-0.1757	0.01828	-9.616	8.51974e-22	4.16962e-75	8.51974e-22
health_score_england_f26413_0_0	health_score_england_f26413_0_0	SPON2	Deprivation_Indices	35032	8738	0.1149	0.006254	18.38	4.32237e-75	0.1265	0.0127	9.959	3.07464e-23	4.32237e-75	3.07464e-23
smoking_status_f20116_0_0_Never	smoking_status_f20116_0_0_Never	PTPRB	Smoking	35487	8874	-0.1699	0.009243	-18.38	4.34464e-75	-0.1546	0.01831	-8.442	3.60324e-17	4.34464e-75	3.60324e-17
bread_type_f1448_0_0_White	bread_type_f1448_0_0_White	CST7	Diet_Weekly	39512	9856	0.1466	0.007981	18.37	4.41127e-75	0.1114	0.01617	6.887	6.05283e-12	4.41127e-75	6.05283e-12
summed_met_minutes_per_week_for_all_activity_f22040_0_0	summed_met_minutes_per_week_for_all_activity_f22040_0_0	INHBC	Exercise_MET	32829	8213	-0.08867	0.004824	-18.38	4.48011e-75	-0.08867	0.009606	-9.23	3.38418e-20	4.48011e-75	3.38418e-20
usual_walking_pace_f924_0_0	usual_walking_pace_f924_0_03	OLR1	Exercise_Freq	40061	10015	-0.324	0.01764	-18.37	4.62439e-75	-0.3918	0.03683	-10.64	2.70211e-26	1.4086e-77	3.8327e-27
alcohol_intake_frequency_f1558_0_0	alcohol_intake_frequency_f1558_0_05	NOS3	Alcohol	39801	9955	-0.3683	0.02005	-18.37	4.64836e-75	-0.3393	0.0404	-8.399	5.12744e-17	2.60164e-171	1.34617e-33
types_of_physical_activity_in_last_4_weeks_f6164_0_0.multi_Other_exercises_.eg._swimming._cycling._keep_fit._bowling.	types_of_physical_activity_in_last_4_weeks_f6164_0_0.multi_Other_exercises_.eg._swimming._cycling._keep_fit._bowling.	IGSF3	Exercise_Freq	40438	10105	-0.1758	0.00957	-18.37	4.67985e-75	-0.155	0.01852	-8.368	6.6624e-17	4.67985e-75	6.6624e-17
alcohol_intake_frequency_f1558_0_0	alcohol_intake_frequency_f1558_0_06	EDA2R	Alcohol	41116	10270	-0.3033	0.01651	-18.37	4.70803e-75	-0.3391	0.03322	-10.21	2.40199e-24	6.16621e-134	1.42951e-36
types_of_physical_activity_in_last_4_weeks_f6164_0_0.multi_Other_exercises_.eg._swimming._cycling._keep_fit._bowling.	types_of_physical_activity_in_last_4_weeks_f6164_0_0.multi_Other_exercises_.eg._swimming._cycling._keep_fit._bowling.	MMP12	Exercise_Freq	40644	10170	-0.1542	0.008394	-18.37	4.83312e-75	-0.1653	0.01653	-9.999	1.97038e-23	4.83312e-75	1.97038e-23
types_of_physical_activity_in_last_4_weeks_f6164_0_0.multi_None_of_the_above	types_of_physical_activity_in_last_4_weeks_f6164_0_0.multi_None_of_the_above	NHLRC3	Exercise_Freq	33731	8432	0.3597	0.01958	18.37	4.88758e-75	0.3227	0.03825	8.437	3.81117e-17	4.88758e-75	3.81117e-17
past_tobacco_smoking_f1249_0_0	past_tobacco_smoking_f1249_0_04	CHI3L1	Smoking	36684	9175	0.2014	0.01096	18.37	4.95312e-75	0.1775	0.02166	8.195	2.84537e-16	1.61931e-86	4.40315e-18
major_dietary_changes_in_the_last_5_years_f1538_0_0_Yes._because_of_illness	major_dietary_changes_in_the_last_5_years_f1538_0_0_Yes._because_of_illness	LRP11	Diet_Weekly	40813	10205	0.2414	0.01315	18.36	5.26038e-75	0.2276	0.02611	8.718	3.27746e-18	5.26038e-75	3.27746e-18
pack_years_of_smoking_f20161_0_0	pack_years_of_smoking_f20161_0_0	RNASE1	Smoking	35388	8858	0.09292	0.005059	18.37	5.44652e-75	0.08546	0.0106	8.063	8.40674e-16	5.44652e-75	8.40674e-16
alcohol_intake_frequency_f1558_0_0	alcohol_intake_frequency_f1558_0_05	IGFBP6	Alcohol	40602	10145	-0.3233	0.01761	-18.36	5.51209e-75	-0.3019	0.03455	-8.738	2.75369e-18	5.13166e-218	4.22947e-55
pack_years_of_smoking_f20161_0_0	pack_years_of_smoking_f20161_0_0	SMAD5	Smoking	40468	10124	0.08779	0.004782	18.36	5.5573e-75	0.09551	0.009437	10.12	5.76998e-24	5.5573e-75	5.76998e-24
at_or_above_moderate_vigorous_walking_recommendation_f22036_0_0	at_or_above_moderate_vigorous_walking_recommendation_f22036_0_0	HGF	Exercise_MET	33154	8314	-0.2402	0.01308	-18.37	5.6468e-75	-0.2805	0.02625	-10.69	1.70702e-26	5.6468e-75	1.70702e-26
education_score_england_f26414_0_0	education_score_england_f26414_0_0	TNFSF13B	Deprivation_Indices	35546	8892	0.09044	0.004925	18.36	5.9046e-75	0.115	0.00996	11.55	1.29035e-30	5.9046e-75	1.29035e-30
types_of_physical_activity_in_last_4_weeks_f6164_0_0.multi_None_of_the_above	types_of_physical_activity_in_last_4_weeks_f6164_0_0.multi_None_of_the_above	FURIN	Exercise_Freq	40748	10185	0.3435	0.01871	18.36	5.95459e-75	0.4173	0.03661	11.4	6.49946e-30	5.95459e-75	6.49946e-30
types_of_physical_activity_in_last_4_weeks_f6164_0_0.multi_None_of_the_above	types_of_physical_activity_in_last_4_weeks_f6164_0_0.multi_None_of_the_above	PLAT	Exercise_Freq	40982	10262	0.3284	0.01789	18.36	5.95692e-75	0.3389	0.03526	9.612	8.78962e-22	5.95692e-75	8.78962e-22
types_of_physical_activity_in_last_4_weeks_f6164_0_0.multi_Other_exercises_.eg._swimming._cycling._keep_fit._bowling.	types_of_physical_activity_in_last_4_weeks_f6164_0_0.multi_Other_exercises_.eg._swimming._cycling._keep_fit._bowling.	RNASE4	Exercise_Freq	34200	8550	-0.1815	0.009885	-18.36	6.10628e-75	-0.1595	0.01973	-8.082	7.24921e-16	6.10628e-75	7.24921e-16
alcohol_drinker_status_f20117_0_0_Current	alcohol_drinker_status_f20117_0_0_Current	SMOC1	Alcohol	41155	10292	-0.284	0.01548	-18.35	6.56339e-75	-0.2568	0.03128	-8.209	2.4974e-16	6.56339e-75	2.4974e-16
education_score_england_f26414_0_0	education_score_england_f26414_0_0	MSLN	Deprivation_Indices	34944	8745	0.08463	0.00461	18.36	6.57322e-75	0.07545	0.009099	8.291	1.28559e-16	6.57322e-75	1.28559e-16
usual_walking_pace_f924_0_0	usual_walking_pace_f924_0_03	NCR3LG1	Exercise_Freq	35038	8743	-0.3048	0.0166	-18.36	6.64802e-75	-0.2409	0.03441	-6.999	2.76066e-12	4.32373e-80	7.98285e-13
average_total_household_income_before_tax_f738_0_0	average_total_household_income_before_tax_f738_0_03	COL18A1	Deprivation_Indices	34822	8677	-0.2624	0.0143	-18.36	6.6586e-75	-0.2795	0.02888	-9.675	4.98109e-22	1.54848e-118	1.9351e-28
smoking_status_f20116_0_0_Never	smoking_status_f20116_0_0_Never	GAL	Smoking	40988	10246	0.161	0.008778	18.35	7.16285e-75	0.1844	0.01724	10.69	1.48919e-26	7.16285e-75	1.48919e-26
current_tobacco_smoking_f1239_0_0_Yes._on_most_or_all_days	current_tobacco_smoking_f1239_0_0_Yes._on_most_or_all_days	ADAM22	Smoking	40497	10123	-0.2896	0.01578	-18.35	7.18343e-75	-0.307	0.03201	-9.593	1.06028e-21	7.18343e-75	1.06028e-21
time_spent_watching_television_tv_f1070_0_0	time_spent_watching_television_tv_f1070_0_0	AMOT	Exercise_Freq	34355	8594	0.09196	0.005011	18.35	7.20361e-75	0.06976	0.01003	6.955	3.79718e-12	7.20361e-75	3.79718e-12
types_of_physical_activity_in_last_4_weeks_f6164_0_0.multi_Other_exercises_.eg._swimming._cycling._keep_fit._bowling.	types_of_physical_activity_in_last_4_weeks_f6164_0_0.multi_Other_exercises_.eg._swimming._cycling._keep_fit._bowling.	CLEC6A	Exercise_Freq	39669	9911	-0.1615	0.008802	-18.35	7.22323e-75	-0.181	0.01744	-10.38	4.24741e-25	7.22323e-75	4.24741e-25
types_of_physical_activity_in_last_4_weeks_f6164_0_0.multi_Other_exercises_.eg._swimming._cycling._keep_fit._bowling.	types_of_physical_activity_in_last_4_weeks_f6164_0_0.multi_Other_exercises_.eg._swimming._cycling._keep_fit._bowling.	CCDC80	Exercise_Freq	40626	10154	-0.1614	0.008796	-18.35	7.235e-75	-0.171	0.01734	-9.862	7.72902e-23	7.235e-75	7.72902e-23
employment_score_england_f26412_0_0	employment_score_england_f26412_0_0	PRAP1	Deprivation_Indices	30354	7617	0.101	0.005504	18.36	7.24845e-75	0.1054	0.01134	9.294	1.91524e-20	7.24845e-75	1.91524e-20
types_of_physical_activity_in_last_4_weeks_f6164_0_0.multi_None_of_the_above	types_of_physical_activity_in_last_4_weeks_f6164_0_0.multi_None_of_the_above	PGF	Exercise_Freq	41068	10263	0.3139	0.01711	18.34	7.28955e-75	0.3464	0.03324	10.42	2.62769e-25	7.28955e-75	2.62769e-25
smoking_status_f20116_0_0_Current	smoking_status_f20116_0_0_Current	RARRES2	Smoking	41048	10259	0.2813	0.01534	18.34	7.54005e-75	0.3187	0.03244	9.825	1.10459e-22	7.54005e-75	1.10459e-22
health_score_england_f26413_0_0	health_score_england_f26413_0_0	IL2RA	Deprivation_Indices	34939	8730	0.1009	0.005497	18.35	7.77173e-75	0.09886	0.01116	8.857	9.81934e-19	7.77173e-75	9.81934e-19
major_dietary_changes_in_the_last_5_years_f1538_0_0_Yes._because_of_illness	major_dietary_changes_in_the_last_5_years_f1538_0_0_Yes._because_of_illness	PTGDS	Diet_Weekly	40513	10130	0.2624	0.01431	18.34	8.0411e-75	0.2774	0.02929	9.47	3.41358e-21	8.0411e-75	3.41358e-21
usual_walking_pace_f924_0_0	usual_walking_pace_f924_0_03	HHEX	Exercise_Freq	35102	8759	-0.3515	0.01916	-18.34	8.22227e-75	-0.3446	0.03928	-8.775	2.03556e-18	1.39697e-83	4.95255e-19
current_tobacco_smoking_f1239_0_0_No	current_tobacco_smoking_f1239_0_0_No	RAB6A	Smoking	40753	10187	0.27	0.01472	18.34	8.38638e-75	0.2236	0.02946	7.592	3.42535e-14	8.38638e-75	3.42535e-14
snoring_f1210_0_0_Yes	snoring_f1210_0_0_Yes	GPD1	Sleep	35324	8829	0.2055	0.01121	18.34	9.31547e-75	0.202	0.02298	8.791	1.76027e-18	9.31547e-75	1.76027e-18
oily_fish_intake_f1329_0_0	oily_fish_intake_f1329_0_04	CD302	Diet_Weekly	40322	10084	-0.3155	0.01721	-18.33	9.31843e-75	-0.3228	0.03534	-9.134	7.87324e-20	5.70599e-85	1.41119e-20
usual_walking_pace_f924_0_0	usual_walking_pace_f924_0_03	F7	Exercise_Freq	40538	10142	-0.2914	0.0159	-18.33	9.49248e-75	-0.3342	0.03253	-10.27	1.21487e-24	2.75616e-99	2.89538e-25
time_spent_watching_television_tv_f1070_0_0	time_spent_watching_television_tv_f1070_0_0	AREG	Exercise_Freq	40230	10039	0.09076	0.004952	18.33	9.61646e-75	0.07552	0.009879	7.644	2.29619e-14	9.61646e-75	2.29619e-14
usual_walking_pace_f924_0_0	usual_walking_pace_f924_0_03	KHK	Exercise_Freq	34246	8558	-0.3365	0.01835	-18.34	9.78086e-75	-0.2809	0.03717	-7.556	4.58063e-14	9.26886e-85	1.56559e-17
usual_walking_pace_f924_0_0	usual_walking_pace_f924_0_03	SLC39A5	Exercise_Freq	40381	10094	-0.3122	0.01704	-18.33	9.83559e-75	-0.3178	0.03333	-9.534	1.85735e-21	2.93148e-93	1.49715e-23
alcohol_intake_frequency_f1558_0_0	alcohol_intake_frequency_f1558_0_05	LILRA5	Alcohol	40710	10171	-0.3375	0.01842	-18.33	9.87047e-75	-0.3257	0.03693	-8.818	1.35399e-18	6.41727e-175	1.03226e-36
types_of_physical_activity_in_last_4_weeks_f6164_0_0.multi_Other_exercises_.eg._swimming._cycling._keep_fit._bowling.	types_of_physical_activity_in_last_4_weeks_f6164_0_0.multi_Other_exercises_.eg._swimming._cycling._keep_fit._bowling.	COL18A1	Exercise_Freq	40793	10205	-0.1671	0.009118	-18.33	9.98453e-75	-0.2015	0.01828	-11.02	4.34688e-28	9.98453e-75	4.34688e-28
types_of_physical_activity_in_last_4_weeks_f6164_0_0.multi_None_of_the_above	types_of_physical_activity_in_last_4_weeks_f6164_0_0.multi_None_of_the_above	MRC1	Exercise_Freq	35358	8844	0.3397	0.01853	18.33	1.01082e-74	0.3273	0.03644	8.981	3.23507e-19	1.01082e-74	3.23507e-19
health_score_england_f26413_0_0	health_score_england_f26413_0_0	CSTB	Deprivation_Indices	34636	8707	0.09939	0.005422	18.33	1.04336e-74	0.09752	0.01048	9.301	1.73148e-20	1.04336e-74	1.73148e-20
health_score_england_f26413_0_0	health_score_england_f26413_0_0	CD5	Deprivation_Indices	35430	8840	0.1137	0.006205	18.33	1.05225e-74	0.07847	0.0128	6.129	9.23117e-10	1.05225e-74	9.23117e-10
types_of_physical_activity_in_last_4_weeks_f6164_0_0.multi_Other_exercises_.eg._swimming._cycling._keep_fit._bowling.	types_of_physical_activity_in_last_4_weeks_f6164_0_0.multi_Other_exercises_.eg._swimming._cycling._keep_fit._bowling.	VNN1	Exercise_Freq	35358	8844	-0.1257	0.006855	-18.33	1.06574e-74	-0.1058	0.01382	-7.656	2.12217e-14	1.06574e-74	2.12217e-14
bread_type_f1448_0_0_White	bread_type_f1448_0_0_White	MMP12	Diet_Weekly	39465	9866	0.1766	0.009638	18.32	1.10252e-74	0.1327	0.01938	6.849	7.90279e-12	1.10252e-74	7.90279e-12
time_spent_watching_television_tv_f1070_0_0	time_spent_watching_television_tv_f1070_0_0	CCL15	Exercise_Freq	40902	10222	0.06226	0.003399	18.32	1.17609e-74	0.08229	0.006886	11.95	1.06425e-32	1.17609e-74	1.06425e-32
types_of_transport_used_excluding_work_f6162_0_0.multi_Cycle	types_of_transport_used_excluding_work_f6162_0_0.multi_Cycle	CFH	Exercise_Freq	33311	8336	-0.3817	0.02083	-18.33	1.17792e-74	-0.417	0.04118	-10.13	5.81328e-24	1.17792e-74	5.81328e-24
types_of_physical_activity_in_last_4_weeks_f6164_0_0.multi_None_of_the_above	types_of_physical_activity_in_last_4_weeks_f6164_0_0.multi_None_of_the_above	TNFRSF14	Exercise_Freq	40645	10181	0.3429	0.01872	18.31	1.26744e-74	0.3725	0.03706	10.05	1.1702e-23	1.26744e-74	1.1702e-23
usual_walking_pace_f924_0_0	usual_walking_pace_f924_0_03	CTSH	Exercise_Freq	39593	9874	-0.196	0.0107	-18.32	1.27504e-74	-0.1959	0.02122	-9.236	3.10015e-20	3.40437e-76	2.43621e-20
bread_type_f1448_0_0_White	bread_type_f1448_0_0_White	TPP1	Diet_Weekly	39168	9793	0.1993	0.01088	18.32	1.28083e-74	0.1631	0.02138	7.628	2.61361e-14	1.28083e-74	2.61361e-14
alcohol_drinker_status_f20117_0_0_Current	alcohol_drinker_status_f20117_0_0_Current	THY1	Alcohol	41164	10296	-0.3048	0.01665	-18.31	1.29558e-74	-0.2851	0.0332	-8.589	1.0022e-17	1.29558e-74	1.0022e-17
alcohol_intake_frequency_f1558_0_0	alcohol_intake_frequency_f1558_0_06	MFAP5	Alcohol	41270	10317	-0.3541	0.01934	-18.31	1.29736e-74	-0.3599	0.03895	-9.24	2.94343e-20	2.74997e-160	1.61757e-39
usual_walking_pace_f924_0_0	usual_walking_pace_f924_0_03	FGFBP1	Exercise_Freq	40567	10141	0.3119	0.01703	18.31	1.2992e-74	0.2632	0.03411	7.716	1.31635e-14	2.05953e-73	1.26362e-13
major_dietary_changes_in_the_last_5_years_f1538_0_0_Yes._because_of_illness	major_dietary_changes_in_the_last_5_years_f1538_0_0_Yes._because_of_illness	B2M	Diet_Weekly	35545	8887	0.2863	0.01563	18.32	1.36525e-74	0.293	0.03165	9.257	2.60342e-20	1.36525e-74	2.60342e-20
time_spent_watching_television_tv_f1070_0_0	time_spent_watching_television_tv_f1070_0_0	HAO1	Exercise_Freq	40751	10173	0.0882	0.004817	18.31	1.36841e-74	0.0837	0.009827	8.517	1.86579e-17	1.36841e-74	1.86579e-17
employment_score_england_f26412_0_0	employment_score_england_f26412_0_0	CRELD1	Deprivation_Indices	29675	7432	0.09166	0.005002	18.32	1.36846e-74	0.08329	0.01032	8.069	8.22991e-16	1.36846e-74	8.22991e-16
pack_years_of_smoking_f20161_0_0	pack_years_of_smoking_f20161_0_0	NECTIN2	Smoking	40602	10150	0.08785	0.004798	18.31	1.4377e-74	0.09234	0.009567	9.652	5.96956e-22	1.4377e-74	5.96956e-22
number_of_days_week_of_vigorous_physical_activity_10_plus_minutes_f904_0_0	number_of_days_week_of_vigorous_physical_activity_10_plus_minutes_f904_0_02	GDF15	Exercise_Freq	38979	9768	-0.2394	0.01308	-18.31	1.441e-74	-0.2757	0.02619	-10.53	8.60639e-26	1.14027e-160	2.09806e-44
current_tobacco_smoking_f1239_0_0_No	current_tobacco_smoking_f1239_0_0_No	CCL25	Smoking	41264	10309	-0.214	0.01169	-18.31	1.46533e-74	-0.2054	0.02298	-8.938	4.65184e-19	1.46533e-74	4.65184e-19
major_dietary_changes_in_the_last_5_years_f1538_0_0_No	major_dietary_changes_in_the_last_5_years_f1538_0_0_No	ADM	Diet_Weekly	41155	10292	-0.1656	0.009044	-18.31	1.46573e-74	-0.1355	0.01798	-7.533	5.38596e-14	1.46573e-74	5.38596e-14
alcohol_intake_frequency_f1558_0_0	alcohol_intake_frequency_f1558_0_05	TIMD4	Alcohol	40927	10234	-0.3274	0.01788	-18.31	1.48217e-74	-0.3323	0.03434	-9.676	4.73704e-22	1.07004e-155	7.46574e-46
current_tobacco_smoking_f1239_0_0_No	current_tobacco_smoking_f1239_0_0_No	IL1RL2	Smoking	40045	10014	0.2463	0.01346	18.31	1.51564e-74	0.2432	0.02762	8.808	1.48173e-18	1.51564e-74	1.48173e-18
employment_score_england_f26412_0_0	employment_score_england_f26412_0_0	CD302	Deprivation_Indices	34939	8816	0.09582	0.005233	18.31	1.51715e-74	0.08735	0.0107	8.164	3.67602e-16	1.51715e-74	3.67602e-16
ever_smoked_f20160_0_0	ever_smoked_f20160_0_0	SLITRK2	Smoking	41011	10245	-0.1761	0.009622	-18.3	1.55274e-74	-0.1692	0.01922	-8.803	1.55189e-18	1.55274e-74	1.55189e-18
alcohol_intake_versus_10_years_previously_f1628_0_0	alcohol_intake_versus_10_years_previously_f1628_0_03	HSD11B1	Alcohol	36944	9194	0.2609	0.01425	18.31	1.58129e-74	0.229	0.02872	7.971	1.7612e-15	4.89565e-81	1.20809e-18
index_of_multiple_deprivation_england_f26410_0_0	index_of_multiple_deprivation_england_f26410_0_0	CEACAM5	Deprivation_Indices	33886	8478	0.09277	0.005067	18.31	1.60135e-74	0.09151	0.01022	8.956	4.0771e-19	1.60135e-74	4.0771e-19
oily_fish_intake_f1329_0_0	oily_fish_intake_f1329_0_04	CD83	Diet_Weekly	40456	10113	-0.331	0.01808	-18.3	1.60543e-74	-0.2558	0.03701	-6.912	5.05421e-12	1.72972e-88	7.00315e-15
alcohol_intake_frequency_f1558_0_0	alcohol_intake_frequency_f1558_0_06	CCL15	Alcohol	41269	10318	-0.2546	0.01391	-18.3	1.65972e-74	-0.2757	0.02802	-9.838	9.76397e-23	2.15313e-140	2.87658e-49
current_tobacco_smoking_f1239_0_0_No	current_tobacco_smoking_f1239_0_0_No	TNFRSF13B	Smoking	40852	10213	-0.2767	0.01512	-18.3	1.70671e-74	-0.2144	0.03023	-7.092	1.40825e-12	1.70671e-74	1.40825e-12
snoring_f1210_0_0_Yes	snoring_f1210_0_0_Yes	CNTN3	Sleep	40817	10208	0.1624	0.008874	18.3	1.7264e-74	0.1866	0.01778	10.5	1.21135e-25	1.7264e-74	1.21135e-25
at_or_above_moderate_vigorous_walking_recommendation_f22036_0_0	at_or_above_moderate_vigorous_walking_recommendation_f22036_0_0	GFRA1	Exercise_MET	33000	8330	-0.2293	0.01253	-18.3	1.8476e-74	-0.251	0.02515	-9.981	2.50116e-23	1.8476e-74	2.50116e-23
major_dietary_changes_in_the_last_5_years_f1538_0_0_Yes._because_of_illness	major_dietary_changes_in_the_last_5_years_f1538_0_0_Yes._because_of_illness	TNFRSF9	Diet_Weekly	40488	10132	0.2647	0.01447	18.29	1.85659e-74	0.257	0.02888	8.901	6.484e-19	1.85659e-74	6.484e-19
current_tobacco_smoking_f1239_0_0_No	current_tobacco_smoking_f1239_0_0_No	ODAM	Smoking	39799	9934	0.2875	0.01572	18.29	1.86255e-74	0.3969	0.03096	12.82	2.53478e-37	1.86255e-74	2.53478e-37
usual_walking_pace_f924_0_0	usual_walking_pace_f924_0_03	AMOT	Exercise_Freq	34406	8599	-0.3294	0.018	-18.3	1.87155e-74	-0.279	0.03599	-7.752	1.0092e-14	1.08671e-82	4.75728e-15
average_total_household_income_before_tax_f738_0_0	average_total_household_income_before_tax_f738_0_05	TGFA	Deprivation_Indices	34531	8663	-0.482	0.02634	-18.3	1.87922e-74	-0.4283	0.05196	-8.243	1.93268e-16	1.58246e-114	3.21025e-29
alcohol_intake_frequency_f1558_0_0	alcohol_intake_frequency_f1558_0_05	DPT	Alcohol	41264	10323	-0.3101	0.01695	-18.29	1.90244e-74	-0.2514	0.03421	-7.349	2.14914e-13	3.04403e-252	9.9581e-50
ipaq_activity_group_f22032_0_0	ipaq_activity_group_f22032_0_03	CDHR5	Exercise_MET	32791	8236	-0.2269	0.0124	-18.3	1.91858e-74	-0.1963	0.02476	-7.929	2.50524e-15	2.01385e-75	1.56344e-15
bread_type_f1448_0_0_Wholemeal_or_wholegrain	bread_type_f1448_0_0_Wholemeal_or_wholegrain	CD74	Diet_Weekly	39776	9961	-0.1693	0.009254	-18.29	1.9191e-74	-0.1509	0.01847	-8.17	3.47456e-16	1.9191e-74	3.47456e-16
major_dietary_changes_in_the_last_5_years_f1538_0_0_Yes._because_of_illness	major_dietary_changes_in_the_last_5_years_f1538_0_0_Yes._because_of_illness	HSPG2	Diet_Weekly	40511	10132	0.2647	0.01447	18.29	1.96249e-74	0.3225	0.0298	10.82	3.84137e-27	1.96249e-74	3.84137e-27
usual_walking_pace_f924_0_0	usual_walking_pace_f924_0_03	CRELD2	Exercise_Freq	40526	10158	-0.3035	0.0166	-18.29	1.98603e-74	-0.3336	0.03311	-10.07	9.28544e-24	6.69105e-78	1.13117e-22
major_dietary_changes_in_the_last_5_years_f1538_0_0_Yes._because_of_illness	major_dietary_changes_in_the_last_5_years_f1538_0_0_Yes._because_of_illness	CD276	Diet_Weekly	40786	10195	0.2102	0.01149	18.29	2.03841e-74	0.2006	0.02312	8.678	4.63664e-18	2.03841e-74	4.63664e-18
usual_walking_pace_f924_0_0	usual_walking_pace_f924_0_03	HSD11B1	Exercise_Freq	40364	10111	0.3198	0.01749	18.29	2.14456e-74	0.2972	0.03432	8.659	5.508e-18	2.52985e-112	4.46293e-25
bread_type_f1448_0_0_Wholemeal_or_wholegrain	bread_type_f1448_0_0_Wholemeal_or_wholegrain	KRT18	Diet_Weekly	39238	9836	-0.1762	0.009637	-18.29	2.22327e-74	-0.1785	0.01909	-9.349	1.08102e-20	2.22327e-74	1.08102e-20
ipaq_activity_group_f22032_0_0	ipaq_activity_group_f22032_0_03	FGFR2	Exercise_MET	32936	8223	-0.2543	0.0139	-18.29	2.24444e-74	-0.173	0.02753	-6.284	3.46608e-10	3.15859e-73	2.77557e-09
bread_type_f1448_0_0_White	bread_type_f1448_0_0_White	CAPG	Diet_Weekly	39159	9764	0.1581	0.008644	18.28	2.27177e-74	0.1284	0.01765	7.276	3.70121e-13	2.27177e-74	3.70121e-13
number_of_days_week_of_moderate_physical_activity_10_plus_minutes_f884_0_0	number_of_days_week_of_moderate_physical_activity_10_plus_minutes_f884_0_08	AGRN	Exercise_Freq	38809	9646	-0.3021	0.01653	-18.28	2.33169e-74	-0.3001	0.03399	-8.831	1.22512e-18	1.51943e-78	6.71718e-18
time_spent_watching_television_tv_f1070_0_0	time_spent_watching_television_tv_f1070_0_0	LGALS3	Exercise_Freq	40500	10135	0.07467	0.004085	18.28	2.46178e-74	0.08756	0.007969	10.99	6.29221e-28	2.46178e-74	6.29221e-28
summed_days_activity_f22033_0_0	summed_days_activity_f22033_0_0	NPC2	Exercise_MET	28799	7158	-0.09618	0.005258	-18.29	2.5102e-74	-0.08602	0.01043	-8.25	1.87706e-16	2.5102e-74	1.87706e-16
current_tobacco_smoking_f1239_0_0_Yes._on_most_or_all_days	current_tobacco_smoking_f1239_0_0_Yes._on_most_or_all_days	CCL25	Smoking	41264	10309	0.2465	0.01349	18.27	2.61713e-74	0.2392	0.026	9.199	4.30186e-20	2.61713e-74	4.30186e-20
usual_walking_pace_f924_0_0	usual_walking_pace_f924_0_02	STC1	Exercise_Freq	40801	10191	-0.303	0.01658	-18.27	2.68324e-74	-0.33	0.03254	-10.14	4.80215e-24	2.05234e-193	1.06498e-46
bread_type_f1448_0_0_Wholemeal_or_wholegrain	bread_type_f1448_0_0_Wholemeal_or_wholegrain	CPM	Diet_Weekly	39611	9882	-0.1681	0.0092	-18.27	2.75369e-74	-0.148	0.0187	-7.914	2.75608e-15	2.75369e-74	2.75608e-15
alcohol_intake_frequency_f1558_0_0	alcohol_intake_frequency_f1558_0_06	FABP4	Alcohol	41269	10318	-0.3432	0.01878	-18.27	2.76417e-74	-0.2721	0.03819	-7.125	1.10767e-12	1.72214e-196	2.46099e-48
time_spent_watching_television_tv_f1070_0_0	time_spent_watching_television_tv_f1070_0_0	HJV	Exercise_Freq	35045	8782	0.09867	0.005399	18.28	2.78412e-74	0.1144	0.01074	10.66	2.28661e-26	2.78412e-74	2.28661e-26
time_spent_watching_television_tv_f1070_0_0	time_spent_watching_television_tv_f1070_0_0	PTGR1	Exercise_Freq	35125	8782	0.08895	0.004867	18.28	2.83707e-74	0.06713	0.0099	6.781	1.27267e-11	2.83707e-74	1.27267e-11
current_tobacco_smoking_f1239_0_0_No	current_tobacco_smoking_f1239_0_0_No	CFB	Smoking	34905	8725	-0.2792	0.01528	-18.27	2.98076e-74	-0.2308	0.03015	-7.656	2.12655e-14	2.98076e-74	2.12655e-14
types_of_physical_activity_in_last_4_weeks_f6164_0_0.multi_Other_exercises_.eg._swimming._cycling._keep_fit._bowling.	types_of_physical_activity_in_last_4_weeks_f6164_0_0.multi_Other_exercises_.eg._swimming._cycling._keep_fit._bowling.	UPB1	Exercise_Freq	35327	8837	-0.19	0.0104	-18.27	2.99177e-74	-0.1887	0.02096	-9.001	2.71648e-19	2.99177e-74	2.71648e-19
smoking_status_f20116_0_0_Never	smoking_status_f20116_0_0_Never	ENPP7	Smoking	39550	9884	-0.1293	0.007079	-18.27	2.99835e-74	-0.1281	0.01375	-9.312	1.52987e-20	2.99835e-74	1.52987e-20
alcohol_intake_frequency_f1558_0_0	alcohol_intake_frequency_f1558_0_04	TNFRSF4	Alcohol	41141	10287	-0.336	0.01839	-18.27	2.99872e-74	-0.3325	0.03772	-8.815	1.38698e-18	0	5.97087e-86
alcohol_intake_frequency_f1558_0_0	alcohol_intake_frequency_f1558_0_05	CRIM1	Alcohol	40930	10243	-0.3518	0.01926	-18.27	3.06953e-74	-0.3036	0.03752	-8.093	6.47187e-16	3.49239e-163	5.29369e-33
average_total_household_income_before_tax_f738_0_0	average_total_household_income_before_tax_f738_0_03	IL18R1	Deprivation_Indices	34978	8768	-0.213	0.01166	-18.27	3.11271e-74	-0.2273	0.02375	-9.57	1.35985e-21	1.93539e-139	1.76014e-33
bread_type_f1448_0_0_Wholemeal_or_wholegrain	bread_type_f1448_0_0_Wholemeal_or_wholegrain	LILRB4	Diet_Weekly	38689	9681	-0.1516	0.008298	-18.26	3.29823e-74	-0.1531	0.01647	-9.293	1.82596e-20	3.29823e-74	1.82596e-20
usual_walking_pace_f924_0_0	usual_walking_pace_f924_0_02	CTHRC1	Exercise_Freq	35187	8786	-0.2993	0.01639	-18.27	3.36044e-74	-0.3995	0.03325	-12.02	5.28866e-33	1.05107e-119	3.78449e-52
education_score_england_f26414_0_0	education_score_england_f26414_0_0	LCN2	Deprivation_Indices	34143	8519	0.09483	0.005191	18.27	3.42739e-74	0.08957	0.01042	8.597	9.62467e-18	3.42739e-74	9.62467e-18
lamb_mutton_intake_f1379_0_0	lamb_mutton_intake_f1379_0_03	IGFBP2	Diet_Weekly	40933	10228	-0.2723	0.01492	-18.26	3.64321e-74	-0.2471	0.02999	-8.241	1.92587e-16	6.5683e-76	5.46636e-14
beef_intake_f1369_0_0	beef_intake_f1369_0_03	LEP	Diet_Weekly	40592	10145	0.2724	0.01492	18.25	3.75904e-74	0.2357	0.02997	7.865	4.07283e-15	1.25974e-92	4.17908e-15
major_dietary_changes_in_the_last_5_years_f1538_0_0_Yes._because_of_illness	major_dietary_changes_in_the_last_5_years_f1538_0_0_Yes._because_of_illness	CDH2	Diet_Weekly	40816	10202	0.2475	0.01356	18.25	3.82174e-74	0.3214	0.02772	11.59	6.8454e-31	3.82174e-74	6.8454e-31
smoking_status_f20116_0_0_Current	smoking_status_f20116_0_0_Current	TOP1	Smoking	35335	8837	-0.2183	0.01196	-18.26	4.03924e-74	-0.1701	0.02397	-7.096	1.37969e-12	4.03924e-74	1.37969e-12
usual_walking_pace_f924_0_0	usual_walking_pace_f924_0_03	KLRB1	Exercise_Freq	40882	10222	-0.3024	0.01657	-18.25	4.10685e-74	-0.2835	0.03348	-8.469	2.82599e-17	1.19867e-73	3.31741e-17
major_dietary_changes_in_the_last_5_years_f1538_0_0_Yes._because_of_illness	major_dietary_changes_in_the_last_5_years_f1538_0_0_Yes._because_of_illness	CLMP	Diet_Weekly	41158	10289	0.2442	0.01338	18.25	4.11544e-74	0.2389	0.02663	8.974	3.35024e-19	4.11544e-74	3.35024e-19
smoking_status_f20116_0_0_Never	smoking_status_f20116_0_0_Never	LIPF	Smoking	34551	8634	-0.1858	0.01018	-18.26	4.12772e-74	-0.1634	0.02013	-8.118	5.41377e-16	4.12772e-74	5.41377e-16
usual_walking_pace_f924_0_0	usual_walking_pace_f924_0_02	NCR3LG1	Exercise_Freq	35038	8743	-0.2911	0.01595	-18.25	4.19189e-74	-0.24	0.033	-7.274	3.80213e-13	4.32373e-80	7.98285e-13
index_of_multiple_deprivation_england_f26410_0_0	index_of_multiple_deprivation_england_f26410_0_0	CTSD	Deprivation_Indices	32842	8241	0.09884	0.005414	18.26	4.21457e-74	0.1059	0.01093	9.688	4.44752e-22	4.21457e-74	4.44752e-22
bread_type_f1448_0_0_Wholemeal_or_wholegrain	bread_type_f1448_0_0_Wholemeal_or_wholegrain	OSCAR	Diet_Weekly	39483	9880	-0.1468	0.008043	-18.25	4.34112e-74	-0.1449	0.01606	-9.023	2.16884e-19	4.34112e-74	2.16884e-19
bread_type_f1448_0_0_White	bread_type_f1448_0_0_White	LILRB4	Diet_Weekly	38689	9681	0.1697	0.0093	18.25	4.36262e-74	0.1799	0.01874	9.599	1.00657e-21	4.36262e-74	1.00657e-21
usual_walking_pace_f924_0_0	usual_walking_pace_f924_0_03	MME	Exercise_Freq	40255	10061	-0.2901	0.0159	-18.25	4.39504e-74	-0.3243	0.03198	-10.14	4.65272e-24	5.76552e-77	3.82117e-25
average_total_household_income_before_tax_f738_0_0	average_total_household_income_before_tax_f738_0_02	GDF15	Deprivation_Indices	35074	8758	-0.2251	0.01234	-18.25	4.74364e-74	-0.1971	0.02536	-7.771	8.68679e-15	3.21553e-241	1.42033e-47
pack_years_of_smoking_f20161_0_0	pack_years_of_smoking_f20161_0_0	EGLN1	Smoking	40600	10150	0.08889	0.004873	18.24	4.95447e-74	0.08392	0.009503	8.831	1.20436e-18	4.95447e-74	1.20436e-18
alcohol_intake_frequency_f1558_0_0	alcohol_intake_frequency_f1558_0_04	TNFRSF10A	Alcohol	40447	10113	-0.3088	0.01693	-18.24	5.09107e-74	-0.2501	0.03335	-7.499	6.96495e-14	4.87863e-162	5.55111e-37
pack_years_of_smoking_f20161_0_0	pack_years_of_smoking_f20161_0_0	LILRB4	Smoking	39902	9967	0.07443	0.004081	18.24	5.1627e-74	0.06354	0.008032	7.911	2.83172e-15	5.1627e-74	2.83172e-15
number_of_days_week_of_moderate_physical_activity_10_plus_minutes_f884_0_0	number_of_days_week_of_moderate_physical_activity_10_plus_minutes_f884_0_05	LEP	Exercise_Freq	38626	9633	-0.3241	0.01777	-18.24	5.2498e-74	-0.3022	0.03532	-8.557	1.33188e-17	3.33994e-247	4.04423e-61
pack_years_of_smoking_f20161_0_0	pack_years_of_smoking_f20161_0_0	LSP1	Smoking	40604	10146	0.08793	0.004822	18.23	5.52167e-74	0.07486	0.009505	7.875	3.74388e-15	5.52167e-74	3.74388e-15
types_of_physical_activity_in_last_4_weeks_f6164_0_0.multi_Walking_for_pleasure_.not_as_a_means_of_transport.	types_of_physical_activity_in_last_4_weeks_f6164_0_0.multi_Walking_for_pleasure_.not_as_a_means_of_transport.	CD74	Exercise_Freq	40976	10243	-0.1785	0.009788	-18.23	5.5921e-74	-0.1934	0.01962	-9.856	8.18422e-23	5.5921e-74	8.18422e-23
at_or_above_moderate_vigorous_walking_recommendation_f22036_0_0	at_or_above_moderate_vigorous_walking_recommendation_f22036_0_0	CFH	Exercise_MET	26920	6741	-0.2651	0.01452	-18.25	5.61592e-74	-0.2442	0.02924	-8.353	8.02669e-17	5.61592e-74	8.02669e-17
smoking_status_f20116_0_0_Current	smoking_status_f20116_0_0_Current	CFB	Smoking	34905	8725	0.2794	0.01532	18.24	5.62613e-74	0.2311	0.03024	7.642	2.37132e-14	5.62613e-74	2.37132e-14
smoking_status_f20116_0_0_Never	smoking_status_f20116_0_0_Never	ADGRE2	Smoking	40985	10249	0.1635	0.00897	18.23	5.6262e-74	0.1832	0.01789	10.24	1.73378e-24	5.6262e-74	1.73378e-24
nap_during_day_f1190_0_0	nap_during_day_f1190_0_02	FCAMR	Sleep	35399	8856	0.1819	0.009976	18.24	5.64e-74	0.141	0.02009	7.019	2.40215e-12	2.42582e-94	1.82963e-16
at_or_above_moderate_vigorous_recommendation_f22035_0_0	at_or_above_moderate_vigorous_recommendation_f22035_0_0	FURIN	Exercise_MET	32933	8226	-0.1927	0.01056	-18.24	5.84279e-74	-0.2011	0.02091	-9.619	8.66053e-22	5.84279e-74	8.66053e-22
smoking_status_f20116_0_0_Current	smoking_status_f20116_0_0_Current	ODAM	Smoking	39799	9934	-0.2874	0.01576	-18.23	5.86692e-74	-0.3993	0.03104	-12.87	1.39333e-37	5.86692e-74	1.39333e-37
types_of_physical_activity_in_last_4_weeks_f6164_0_0.multi_Other_exercises_.eg._swimming._cycling._keep_fit._bowling.	types_of_physical_activity_in_last_4_weeks_f6164_0_0.multi_Other_exercises_.eg._swimming._cycling._keep_fit._bowling.	IDUA	Exercise_Freq	40977	10229	-0.1474	0.008084	-18.23	5.90753e-74	-0.1615	0.01622	-9.956	3.01762e-23	5.90753e-74	3.01762e-23
usual_walking_pace_f924_0_0	usual_walking_pace_f924_0_03	CTBS	Exercise_Freq	34695	8674	-0.2999	0.01645	-18.24	5.91202e-74	-0.3152	0.03271	-9.639	7.08268e-22	5.16975e-81	4.46019e-23
major_dietary_changes_in_the_last_5_years_f1538_0_0_Yes._because_of_illness	major_dietary_changes_in_the_last_5_years_f1538_0_0_Yes._because_of_illness	IL6	Diet_Weekly	40618	10160	0.2694	0.01478	18.23	5.99565e-74	0.2501	0.02974	8.412	4.57166e-17	5.99565e-74	4.57166e-17
employment_score_england_f26412_0_0	employment_score_england_f26412_0_0	IL10RB	Deprivation_Indices	35317	8837	0.09289	0.005095	18.23	6.23443e-74	0.1004	0.01027	9.777	1.83637e-22	6.23443e-74	1.83637e-22
current_tobacco_smoking_f1239_0_0_Yes._on_most_or_all_days	current_tobacco_smoking_f1239_0_0_Yes._on_most_or_all_days	ITGAV	Smoking	41159	10288	-0.3109	0.01706	-18.22	6.44352e-74	-0.3121	0.03402	-9.175	5.38165e-20	6.44352e-74	5.38165e-20
summed_met_minutes_per_week_for_all_activity_f22040_0_0	summed_met_minutes_per_week_for_all_activity_f22040_0_0	MEGF10	Exercise_MET	32839	8168	0.0834	0.004574	18.23	6.76217e-74	0.08519	0.009154	9.307	1.66927e-20	6.76217e-74	1.66927e-20
snoring_f1210_0_0_No	snoring_f1210_0_0_No	CNTN3	Sleep	40817	10208	-0.1548	0.008494	-18.22	6.80852e-74	-0.1643	0.01708	-9.621	8.08331e-22	6.80852e-74	8.08331e-22
alcohol_intake_frequency_f1558_0_0	alcohol_intake_frequency_f1558_0_05	ADAM8	Alcohol	41046	10269	-0.3379	0.01854	-18.22	6.84196e-74	-0.2722	0.03731	-7.295	3.21527e-13	2.45488e-163	4.24139e-33
summed_days_activity_f22033_0_0	summed_days_activity_f22033_0_0	ENPP6	Exercise_MET	28503	7104	0.09336	0.005119	18.24	6.93612e-74	0.08514	0.01039	8.196	2.9158e-16	6.93612e-74	2.9158e-16
types_of_physical_activity_in_last_4_weeks_f6164_0_0.multi_None_of_the_above	types_of_physical_activity_in_last_4_weeks_f6164_0_0.multi_None_of_the_above	CRHBP	Exercise_Freq	40592	10150	0.3024	0.01659	18.22	7.06391e-74	0.2532	0.03347	7.565	4.21457e-14	7.06391e-74	4.21457e-14
usual_walking_pace_f924_0_0	usual_walking_pace_f924_0_03	AGR3	Exercise_Freq	39409	9863	-0.3313	0.01818	-18.22	7.21257e-74	-0.2978	0.036	-8.271	1.49568e-16	1.95304e-76	1.55992e-15
smoking_status_f20116_0_0_Current	smoking_status_f20116_0_0_Current	RAB6A	Smoking	40753	10187	-0.269	0.01476	-18.22	7.43333e-74	-0.2262	0.02955	-7.656	2.09496e-14	7.43333e-74	2.09496e-14
types_of_physical_activity_in_last_4_weeks_f6164_0_0.multi_None_of_the_above	types_of_physical_activity_in_last_4_weeks_f6164_0_0.multi_None_of_the_above	CFB	Exercise_Freq	34744	8690	0.3351	0.01839	18.22	7.6641e-74	0.368	0.03674	10.02	1.7301e-23	7.6641e-74	1.7301e-23
index_of_multiple_deprivation_england_f26410_0_0	index_of_multiple_deprivation_england_f26410_0_0	AMBP	Deprivation_Indices	35474	8796	0.09534	0.005232	18.22	7.66935e-74	0.1101	0.01054	10.45	2.11549e-25	7.66935e-74	2.11549e-25
employment_score_england_f26412_0_0	employment_score_england_f26412_0_0	OSM	Deprivation_Indices	35013	8708	0.102	0.005596	18.22	7.71667e-74	0.09798	0.01143	8.575	1.1578e-17	7.71667e-74	1.1578e-17
ipaq_activity_group_f22032_0_0	ipaq_activity_group_f22032_0_03	F9	Exercise_MET	32878	8243	-0.2695	0.01479	-18.22	7.76213e-74	-0.2227	0.03025	-7.362	1.98769e-13	1.50942e-72	9.77366e-13
summed_days_activity_f22033_0_0	summed_days_activity_f22033_0_0	RELT	Exercise_MET	33639	8464	-0.08438	0.004632	-18.22	8.32435e-74	-0.07107	0.009237	-7.694	1.58546e-14	8.32435e-74	1.58546e-14
types_of_physical_activity_in_last_4_weeks_f6164_0_0.multi_Walking_for_pleasure_.not_as_a_means_of_transport.	types_of_physical_activity_in_last_4_weeks_f6164_0_0.multi_Walking_for_pleasure_.not_as_a_means_of_transport.	ADAMTS15	Exercise_Freq	40432	10111	-0.1928	0.01059	-18.21	8.33251e-74	-0.1611	0.02138	-7.535	5.30197e-14	8.33251e-74	5.30197e-14
at_or_above_moderate_vigorous_walking_recommendation_f22036_0_0	at_or_above_moderate_vigorous_walking_recommendation_f22036_0_0	CDHR2	Exercise_MET	32731	8115	-0.2086	0.01145	-18.22	8.39599e-74	-0.2402	0.02315	-10.37	4.64811e-25	8.39599e-74	4.64811e-25
education_score_england_f26414_0_0	education_score_england_f26414_0_0	MMP9	Deprivation_Indices	35078	8783	0.09527	0.00523	18.22	8.54e-74	0.07771	0.0107	7.262	4.14028e-13	8.54e-74	4.14028e-13
average_total_household_income_before_tax_f738_0_0	average_total_household_income_before_tax_f738_0_04	ASGR1	Deprivation_Indices	34317	8643	-0.3002	0.01648	-18.21	9.01134e-74	-0.2912	0.03348	-8.698	4.00307e-18	5.42689e-103	5.85839e-21
alcohol_intake_frequency_f1558_0_0	alcohol_intake_frequency_f1558_0_05	JAM2	Alcohol	41111	10288	-0.3473	0.01908	-18.2	9.25076e-74	-0.3464	0.03786	-9.15	6.75245e-20	1.70328e-208	2.34179e-50
current_tobacco_smoking_f1239_0_0_No	current_tobacco_smoking_f1239_0_0_No	RSPO1	Smoking	40493	10127	-0.273	0.015	-18.2	9.40698e-74	-0.3287	0.0296	-11.11	1.73208e-28	9.40698e-74	1.73208e-28
education_score_england_f26414_0_0	education_score_england_f26414_0_0	IL18BP	Deprivation_Indices	35340	8807	0.0924	0.005075	18.21	9.60359e-74	0.1114	0.00996	11.19	7.55847e-29	9.60359e-74	7.55847e-29
oily_fish_intake_f1329_0_0	oily_fish_intake_f1329_0_03	CNDP1	Diet_Weekly	40682	10165	0.2788	0.01532	18.2	9.65897e-74	0.2423	0.03038	7.975	1.68983e-15	2.12617e-90	3.90519e-21
education_score_england_f26414_0_0	education_score_england_f26414_0_0	CD4	Deprivation_Indices	35063	8794	0.09391	0.005158	18.21	9.67672e-74	0.08177	0.01041	7.852	4.5857e-15	9.67672e-74	4.5857e-15
alcohol_intake_frequency_f1558_0_0	alcohol_intake_frequency_f1558_0_06	TFF1	Alcohol	40573	10147	-0.3497	0.01921	-18.2	9.79806e-74	-0.3614	0.03862	-9.359	9.7507e-21	4.94382e-128	2.56372e-32
snoring_f1210_0_0_No	snoring_f1210_0_0_No	SSC5D	Sleep	40978	10244	-0.1555	0.008543	-18.2	1.00612e-73	-0.1295	0.01733	-7.477	8.22015e-14	1.00612e-73	8.22015e-14
alcohol_intake_frequency_f1558_0_0	alcohol_intake_frequency_f1558_0_06	REG3A	Alcohol	41269	10318	-0.3435	0.01887	-18.2	1.01123e-73	-0.3792	0.03842	-9.87	7.08541e-23	9.53924e-128	3.59265e-32
education_score_england_f26414_0_0	education_score_england_f26414_0_0	LEP	Deprivation_Indices	35220	8756	0.0843	0.00463	18.21	1.02583e-73	0.09366	0.009209	10.17	3.67242e-24	1.02583e-73	3.67242e-24
smoking_status_f20116_0_0_Current	smoking_status_f20116_0_0_Current	CCL25	Smoking	41264	10309	0.2134	0.01173	18.2	1.07231e-73	0.2036	0.02302	8.848	1.03583e-18	1.07231e-73	1.03583e-18
beef_intake_f1369_0_0	beef_intake_f1369_0_02	CKB	Diet_Weekly	35311	8819	-0.3117	0.01713	-18.2	1.07631e-73	-0.2413	0.0336	-7.182	7.43685e-13	1.29543e-115	1.01922e-23
pack_years_of_smoking_f20161_0_0	pack_years_of_smoking_f20161_0_0	CREG1	Smoking	40133	10042	0.08327	0.004576	18.2	1.08556e-73	0.09774	0.009386	10.41	2.89178e-25	1.08556e-73	2.89178e-25
index_of_multiple_deprivation_england_f26410_0_0	index_of_multiple_deprivation_england_f26410_0_0	PI3	Deprivation_Indices	34708	8703	0.09587	0.005267	18.2	1.09957e-73	0.09644	0.01048	9.202	4.32934e-20	1.09957e-73	4.32934e-20
nap_during_day_f1190_0_0	nap_during_day_f1190_0_02	LGALS9	Sleep	40688	10180	0.1672	0.009189	18.2	1.10794e-73	0.141	0.01836	7.68	1.73745e-14	8.30715e-99	6.0093e-18
alcohol_intake_frequency_f1558_0_0	alcohol_intake_frequency_f1558_0_05	PGF	Alcohol	41214	10299	-0.3248	0.01785	-18.19	1.11419e-73	-0.4056	0.03612	-11.23	4.31617e-29	6.62737e-173	1.10172e-43
at_or_above_moderate_vigorous_recommendation_f22035_0_0	at_or_above_moderate_vigorous_recommendation_f22035_0_0	RARRES2	Exercise_MET	33042	8222	-0.1912	0.01051	-18.2	1.21074e-73	-0.2018	0.02172	-9.292	1.90525e-20	1.21074e-73	1.90525e-20
major_dietary_changes_in_the_last_5_years_f1538_0_0_No	major_dietary_changes_in_the_last_5_years_f1538_0_0_No	PLTP	Diet_Weekly	41189	10293	0.1623	0.008927	18.19	1.31068e-73	0.1227	0.0181	6.777	1.29671e-11	1.31068e-73	1.29671e-11
smoking_status_f20116_0_0_Previous	smoking_status_f20116_0_0_Previous	MAMDC4	Smoking	35324	8829	0.1947	0.01071	18.19	1.34046e-73	0.2516	0.02149	11.71	1.9694e-31	1.34046e-73	1.9694e-31
at_or_above_moderate_vigorous_walking_recommendation_f22036_0_0	at_or_above_moderate_vigorous_walking_recommendation_f22036_0_0	PON3	Exercise_MET	32961	8229	0.2209	0.01214	18.19	1.36043e-73	0.25	0.02589	9.657	6.03101e-22	1.36043e-73	6.03101e-22
income_score_england_f26411_0_0	income_score_england_f26411_0_0	PI3	Deprivation_Indices	34708	8703	0.09591	0.005273	18.19	1.36274e-73	0.09234	0.01048	8.813	1.45785e-18	1.36274e-73	1.45785e-18
employment_score_england_f26412_0_0	employment_score_england_f26412_0_0	TFF2	Deprivation_Indices	35273	8812	0.0988	0.005432	18.19	1.3744e-73	0.1095	0.01071	10.22	2.10572e-24	1.3744e-73	2.10572e-24
current_tobacco_smoking_f1239_0_0_Yes._on_most_or_all_days	current_tobacco_smoking_f1239_0_0_Yes._on_most_or_all_days	CXCL10	Smoking	40987	10247	-0.3067	0.01687	-18.18	1.39607e-73	-0.2653	0.03527	-7.522	5.84221e-14	1.39607e-73	5.84221e-14
bread_type_f1448_0_0_White	bread_type_f1448_0_0_White	NECTIN2	Diet_Weekly	39398	9848	0.1993	0.01096	18.18	1.3987e-73	0.2291	0.02131	10.75	8.65714e-27	1.3987e-73	8.65714e-27
time_spent_watching_television_tv_f1070_0_0	time_spent_watching_television_tv_f1070_0_0	MEGF9	Exercise_Freq	40762	10199	0.08717	0.004795	18.18	1.42134e-73	0.09207	0.009516	9.675	4.77869e-22	1.42134e-73	4.77869e-22
education_score_england_f26414_0_0	education_score_england_f26414_0_0	NECTIN2	Deprivation_Indices	35152	8753	0.09523	0.005237	18.18	1.49837e-73	0.1185	0.01026	11.55	1.29014e-30	1.49837e-73	1.29014e-30
usual_walking_pace_f924_0_0	usual_walking_pace_f924_0_03	DEFB4A_DEFB4B	Exercise_Freq	39856	9982	-0.3123	0.01718	-18.18	1.52052e-73	-0.2872	0.03339	-8.602	9.0082e-18	2.69e-79	3.39666e-19
types_of_physical_activity_in_last_4_weeks_f6164_0_0.multi_None_of_the_above	types_of_physical_activity_in_last_4_weeks_f6164_0_0.multi_None_of_the_above	CXCL17	Exercise_Freq	41070	10261	0.3142	0.01729	18.18	1.53325e-73	0.3261	0.03398	9.597	1.01172e-21	1.53325e-73	1.01172e-21
usual_walking_pace_f924_0_0	usual_walking_pace_f924_0_03	MDK	Exercise_Freq	40433	10121	-0.3199	0.01761	-18.17	1.68159e-73	-0.327	0.03491	-9.367	9.0699e-21	2.3109e-72	1.06727e-19
alcohol_intake_frequency_f1558_0_0	alcohol_intake_frequency_f1558_0_05	APOF	Alcohol	35485	8868	0.2943	0.01619	18.18	1.72564e-73	0.326	0.03386	9.628	7.78632e-22	3.82101e-179	1.25202e-38
income_score_england_f26411_0_0	income_score_england_f26411_0_0	CTSZ	Deprivation_Indices	35221	8783	0.09292	0.005112	18.18	1.73162e-73	0.09857	0.01025	9.621	8.36225e-22	1.73162e-73	8.36225e-22
bread_type_f1448_0_0_Wholemeal_or_wholegrain	bread_type_f1448_0_0_Wholemeal_or_wholegrain	PLAT	Diet_Weekly	39790	9966	-0.1707	0.009394	-18.17	1.74247e-73	-0.1965	0.01871	-10.5	1.17065e-25	1.74247e-73	1.17065e-25
types_of_physical_activity_in_last_4_weeks_f6164_0_0.multi_None_of_the_above	types_of_physical_activity_in_last_4_weeks_f6164_0_0.multi_None_of_the_above	CHCHD10	Exercise_Freq	35238	8819	0.3464	0.01906	18.18	1.74904e-73	0.2923	0.03795	7.701	1.49392e-14	1.74904e-73	1.49392e-14
usual_walking_pace_f924_0_0	usual_walking_pace_f924_0_02	NOS3	Exercise_Freq	39489	9871	-0.3143	0.0173	-18.17	1.76236e-73	-0.3182	0.03388	-9.391	7.27737e-21	2.72728e-191	2.62163e-44
types_of_physical_activity_in_last_4_weeks_f6164_0_0.multi_Walking_for_pleasure_.not_as_a_means_of_transport.	types_of_physical_activity_in_last_4_weeks_f6164_0_0.multi_Walking_for_pleasure_.not_as_a_means_of_transport.	GPR37	Exercise_Freq	39874	9977	-0.1588	0.008739	-18.17	1.78224e-73	-0.1473	0.01757	-8.388	5.61802e-17	1.78224e-73	5.61802e-17
alcohol_intake_frequency_f1558_0_0	alcohol_intake_frequency_f1558_0_05	TGFA	Alcohol	40699	10182	-0.36	0.01982	-18.17	1.82194e-73	-0.3164	0.04083	-7.751	1.0031e-14	1.05909e-137	5.91022e-24
time_spent_watching_television_tv_f1070_0_0	time_spent_watching_television_tv_f1070_0_0	SERPINA7	Exercise_Freq	35173	8802	0.09696	0.005335	18.17	1.83989e-73	0.09214	0.01083	8.505	2.1184e-17	1.83989e-73	2.1184e-17
bread_type_f1448_0_0_White	bread_type_f1448_0_0_White	CLEC6A	Diet_Weekly	38509	9627	0.1838	0.01012	18.17	1.8575e-73	0.1707	0.02015	8.471	2.79178e-17	1.8575e-73	2.79178e-17
alcohol_intake_frequency_f1558_0_0	alcohol_intake_frequency_f1558_0_04	CNDP1	Alcohol	40929	10232	0.322	0.01773	18.17	1.90162e-73	0.3663	0.03477	10.53	8.22701e-26	1.11254e-308	3.90841e-91
bread_type_f1448_0_0_White	bread_type_f1448_0_0_White	CD300C	Diet_Weekly	39800	9937	0.1736	0.009556	18.17	1.93747e-73	0.1898	0.01916	9.903	5.14427e-23	1.93747e-73	5.14427e-23
income_score_england_f26411_0_0	income_score_england_f26411_0_0	LRIG1	Deprivation_Indices	35339	8859	0.08082	0.004448	18.17	1.97708e-73	0.07002	0.00889	7.876	3.78091e-15	1.97708e-73	3.78091e-15
education_score_england_f26414_0_0	education_score_england_f26414_0_0	TNFRSF9	Deprivation_Indices	34877	8731	0.09364	0.005154	18.17	1.98399e-73	0.09762	0.01056	9.248	2.83324e-20	1.98399e-73	2.83324e-20
major_dietary_changes_in_the_last_5_years_f1538_0_0_Yes._because_of_illness	major_dietary_changes_in_the_last_5_years_f1538_0_0_Yes._because_of_illness	GPR37	Diet_Weekly	40063	10021	0.2253	0.0124	18.16	2.05757e-73	0.2387	0.02456	9.717	3.1903e-22	2.05757e-73	3.1903e-22
bread_type_f1448_0_0_Wholemeal_or_wholegrain	bread_type_f1448_0_0_Wholemeal_or_wholegrain	TGFA	Diet_Weekly	39355	9874	-0.1807	0.009947	-18.16	2.09158e-73	-0.1832	0.02029	-9.029	2.05335e-19	2.09158e-73	2.05335e-19
current_tobacco_smoking_f1239_0_0_Yes._on_most_or_all_days	current_tobacco_smoking_f1239_0_0_Yes._on_most_or_all_days	IGSF21	Smoking	34548	8637	-0.34	0.01872	-18.17	2.12213e-73	-0.2692	0.03729	-7.219	5.6722e-13	2.12213e-73	5.6722e-13
cereal_intake_f1458_0_0	cereal_intake_f1458_0_0	DPP6	Diet_Weekly	40437	10111	0.08387	0.004619	18.16	2.12758e-73	0.08873	0.009293	9.549	1.62058e-21	2.12758e-73	1.62058e-21
types_of_physical_activity_in_last_4_weeks_f6164_0_0.multi_None_of_the_above	types_of_physical_activity_in_last_4_weeks_f6164_0_0.multi_None_of_the_above	ITGA5	Exercise_Freq	40626	10161	0.326	0.01796	18.15	2.3946e-73	0.2759	0.03676	7.505	6.68124e-14	2.3946e-73	6.68124e-14
smoking_status_f20116_0_0_Current	smoking_status_f20116_0_0_Current	IL1RL2	Smoking	40045	10014	-0.245	0.01349	-18.15	2.42108e-73	-0.2457	0.02768	-8.874	8.27043e-19	2.42108e-73	8.27043e-19
pack_years_of_smoking_f20161_0_0	pack_years_of_smoking_f20161_0_0	DEFB4A_DEFB4B	Smoking	40091	10019	0.08535	0.004702	18.15	2.43577e-73	0.0885	0.009209	9.611	8.9363e-22	2.43577e-73	8.9363e-22
smoking_status_f20116_0_0_Current	smoking_status_f20116_0_0_Current	TNFRSF13B	Smoking	40852	10213	0.2752	0.01516	18.15	2.45139e-73	0.2113	0.03035	6.962	3.56307e-12	2.45139e-73	3.56307e-12
bread_type_f1448_0_0_Wholemeal_or_wholegrain	bread_type_f1448_0_0_Wholemeal_or_wholegrain	OXT	Diet_Weekly	39772	9965	-0.1594	0.00878	-18.15	2.4561e-73	-0.1438	0.01751	-8.212	2.45219e-16	2.4561e-73	2.45219e-16
types_of_physical_activity_in_last_4_weeks_f6164_0_0.multi_Walking_for_pleasure_.not_as_a_means_of_transport.	types_of_physical_activity_in_last_4_weeks_f6164_0_0.multi_Walking_for_pleasure_.not_as_a_means_of_transport.	CKAP4	Exercise_Freq	40872	10217	-0.1783	0.009826	-18.15	2.529e-73	-0.1748	0.01962	-8.909	6.04666e-19	2.529e-73	6.04666e-19
smoking_status_f20116_0_0_Never	smoking_status_f20116_0_0_Never	TINAGL1	Smoking	40689	10168	0.1723	0.009497	18.15	2.67773e-73	0.1751	0.01921	9.119	9.03922e-20	2.67773e-73	9.03922e-20
smoking_status_f20116_0_0_Previous	smoking_status_f20116_0_0_Previous	SCGB3A2	Smoking	40915	10235	-0.1799	0.009912	-18.15	2.69311e-73	-0.1853	0.02065	-8.97	3.47976e-19	2.69311e-73	3.47976e-19
alcohol_intake_frequency_f1558_0_0	alcohol_intake_frequency_f1558_0_05	NPDC1	Alcohol	40763	10194	-0.3467	0.01911	-18.14	2.854e-73	-0.3424	0.03877	-8.831	1.20549e-18	3.35956e-154	7.45155e-42
bread_type_f1448_0_0_White	bread_type_f1448_0_0_White	A1BG	Diet_Weekly	34362	8584	0.1922	0.01059	18.15	3.05549e-73	0.1936	0.02148	9.013	2.4418e-19	3.05549e-73	2.4418e-19
alcohol_intake_frequency_f1558_0_0	alcohol_intake_frequency_f1558_0_05	CD46	Alcohol	40529	10136	-0.3608	0.01989	-18.14	3.13238e-73	-0.3595	0.03925	-9.16	6.21818e-20	5.73674e-186	5.43247e-41
index_of_multiple_deprivation_england_f26410_0_0	index_of_multiple_deprivation_england_f26410_0_0	CFI	Deprivation_Indices	30391	7634	0.1071	0.005899	18.15	3.14329e-73	0.1225	0.0118	10.38	4.57409e-25	3.14329e-73	4.57409e-25
current_tobacco_smoking_f1239_0_0_Yes._on_most_or_all_days	current_tobacco_smoking_f1239_0_0_Yes._on_most_or_all_days	ACP5	Smoking	40990	10253	0.2887	0.01592	18.14	3.14633e-73	0.3085	0.03351	9.206	4.0438e-20	3.14633e-73	4.0438e-20
time_spent_watching_television_tv_f1070_0_0	time_spent_watching_television_tv_f1070_0_0	IL12A_IL12B	Exercise_Freq	40224	10045	0.07795	0.004298	18.14	3.15861e-73	0.08283	0.008688	9.533	1.88639e-21	3.15861e-73	1.88639e-21
smoking_status_f20116_0_0_Current	smoking_status_f20116_0_0_Current	CD200	Smoking	40760	10180	-0.2728	0.01504	-18.14	3.25643e-73	-0.2483	0.03013	-8.242	1.90116e-16	3.25643e-73	1.90116e-16
alcohol_drinker_status_f20117_0_0_Current	alcohol_drinker_status_f20117_0_0_Current	NPC2	Alcohol	34894	8727	-0.3209	0.01769	-18.14	3.3875e-73	-0.3423	0.03423	-10	2.01841e-23	3.3875e-73	2.01841e-23
current_tobacco_smoking_f1239_0_0_No	current_tobacco_smoking_f1239_0_0_No	TOP1	Smoking	35335	8837	0.2162	0.01192	18.14	3.51732e-73	0.1685	0.02394	7.039	2.07549e-12	3.51732e-73	2.07549e-12
types_of_physical_activity_in_last_4_weeks_f6164_0_0.multi_Walking_for_pleasure_.not_as_a_means_of_transport.	types_of_physical_activity_in_last_4_weeks_f6164_0_0.multi_Walking_for_pleasure_.not_as_a_means_of_transport.	TGFA	Exercise_Freq	40551	10150	-0.1906	0.01051	-18.13	3.5212e-73	-0.1679	0.02156	-7.788	7.44866e-15	3.5212e-73	7.44866e-15
usual_walking_pace_f924_0_0	usual_walking_pace_f924_0_02	IL1RAP	Exercise_Freq	40453	10109	0.1747	0.009638	18.13	3.54686e-73	0.1353	0.01923	7.037	2.09596e-12	1.83957e-213	2.27392e-46
age_first_had_sexual_intercourse_f2139_0_0	age_first_had_sexual_intercourse_f2139_0_0	TREM2	Sexual_Factors	35282	8790	-0.08104	0.004469	-18.14	3.58356e-73	-0.06192	0.008779	-7.053	1.87782e-12	3.58356e-73	1.87782e-12
plays_computer_games_f2237_0_0	plays_computer_games_f2237_0_02	INHBC	Internet_Usage	40749	10197	0.2073	0.01143	18.13	3.6146e-73	0.2055	0.02279	9.015	2.31719e-19	1.1467e-85	4.15677e-23
oily_fish_intake_f1329_0_0	oily_fish_intake_f1329_0_03	SPON2	Diet_Weekly	40324	10077	-0.296	0.01632	-18.13	3.67109e-73	-0.3115	0.03373	-9.236	3.06755e-20	9.86378e-92	5.86716e-22
current_tobacco_smoking_f1239_0_0_Yes._on_most_or_all_days	current_tobacco_smoking_f1239_0_0_Yes._on_most_or_all_days	MSTN	Smoking	40067	10017	-0.3006	0.01658	-18.13	3.80787e-73	-0.2465	0.03302	-7.466	8.96378e-14	3.80787e-73	8.96378e-14
average_total_household_income_before_tax_f738_0_0	average_total_household_income_before_tax_f738_0_05	OSM	Deprivation_Indices	34430	8574	-0.4672	0.02577	-18.13	3.82783e-73	-0.3948	0.05123	-7.706	1.43955e-14	1.55532e-122	2.99622e-22
snoring_f1210_0_0_Yes	snoring_f1210_0_0_Yes	CFI	Sleep	35545	8887	0.1951	0.01076	18.13	3.85452e-73	0.2088	0.02131	9.797	1.51649e-22	3.85452e-73	1.51649e-22
bread_type_f1448_0_0_Wholemeal_or_wholegrain	bread_type_f1448_0_0_Wholemeal_or_wholegrain	CD302	Diet_Weekly	39270	9804	-0.1656	0.009135	-18.13	3.92127e-73	-0.1525	0.01868	-8.16	3.77731e-16	3.92127e-73	3.77731e-16
ipaq_activity_group_f22032_0_0	ipaq_activity_group_f22032_0_03	PRSS8	Exercise_MET	32753	8115	-0.2447	0.01349	-18.13	3.94927e-73	-0.2638	0.02717	-9.709	3.63729e-22	6.61951e-72	4.15907e-21
pack_years_of_smoking_f20161_0_0	pack_years_of_smoking_f20161_0_0	SCARB2	Smoking	39567	9901	0.08346	0.004604	18.12	4.00911e-73	0.08051	0.009284	8.672	4.90298e-18	4.00911e-73	4.90298e-18
pack_years_of_smoking_f20161_0_0	pack_years_of_smoking_f20161_0_0	LGALS3BP	Smoking	35424	8852	0.08718	0.004809	18.13	4.0098e-73	0.08036	0.009758	8.235	2.04772e-16	4.0098e-73	2.04772e-16
types_of_physical_activity_in_last_4_weeks_f6164_0_0.multi_Other_exercises_.eg._swimming._cycling._keep_fit._bowling.	types_of_physical_activity_in_last_4_weeks_f6164_0_0.multi_Other_exercises_.eg._swimming._cycling._keep_fit._bowling.	EPHA1	Exercise_Freq	40721	10190	-0.1613	0.008897	-18.12	4.01546e-73	-0.1523	0.01769	-8.608	8.51726e-18	4.01546e-73	8.51726e-18
usual_walking_pace_f924_0_0	usual_walking_pace_f924_0_03	IGFBP1	Exercise_Freq	40877	10217	0.3177	0.01753	18.12	4.13207e-73	0.2802	0.03549	7.895	3.19821e-15	2.67065e-127	5.196e-28
types_of_physical_activity_in_last_4_weeks_f6164_0_0.multi_None_of_the_above	types_of_physical_activity_in_last_4_weeks_f6164_0_0.multi_None_of_the_above	ADAMTS15	Exercise_Freq	40432	10111	0.3432	0.01894	18.12	4.18058e-73	0.3027	0.03846	7.869	3.92995e-15	4.18058e-73	3.92995e-15
types_of_physical_activity_in_last_4_weeks_f6164_0_0.multi_Other_exercises_.eg._swimming._cycling._keep_fit._bowling.	types_of_physical_activity_in_last_4_weeks_f6164_0_0.multi_Other_exercises_.eg._swimming._cycling._keep_fit._bowling.	OXT	Exercise_Freq	40960	10259	-0.1553	0.008572	-18.12	4.18113e-73	-0.1104	0.01714	-6.442	1.22822e-10	4.18113e-73	1.22822e-10
nap_during_day_f1190_0_0	nap_during_day_f1190_0_02	ASGR1	Sleep	40402	10100	0.1806	0.009965	18.12	4.19107e-73	0.163	0.0201	8.111	5.62258e-16	4.79884e-103	2.44248e-25
smoking_status_f20116_0_0_Never	smoking_status_f20116_0_0_Never	FASLG	Smoking	41254	10319	0.1525	0.008415	18.12	4.34906e-73	0.1566	0.01692	9.257	2.51194e-20	4.34906e-73	2.51194e-20
pack_years_of_smoking_f20161_0_0	pack_years_of_smoking_f20161_0_0	HPGDS	Smoking	39700	9924	-0.08312	0.004587	-18.12	4.38611e-73	-0.06912	0.009491	-7.283	3.51205e-13	4.38611e-73	3.51205e-13
alcohol_intake_frequency_f1558_0_0	alcohol_intake_frequency_f1558_0_05	YAP1	Alcohol	35365	8839	-0.3533	0.01949	-18.12	4.41597e-73	-0.3722	0.03835	-9.706	3.65886e-22	8.08316e-166	4.72778e-36
education_score_england_f26414_0_0	education_score_england_f26414_0_0	PALM2	Deprivation_Indices	30284	7580	0.1018	0.005613	18.13	4.58721e-73	0.1035	0.01101	9.399	7.19529e-21	4.58721e-73	7.19529e-21
types_of_physical_activity_in_last_4_weeks_f6164_0_0.multi_Other_exercises_.eg._swimming._cycling._keep_fit._bowling.	types_of_physical_activity_in_last_4_weeks_f6164_0_0.multi_Other_exercises_.eg._swimming._cycling._keep_fit._bowling.	RIDA	Exercise_Freq	34557	8643	-0.1836	0.01013	-18.12	4.65328e-73	-0.1645	0.02055	-8.007	1.32521e-15	4.65328e-73	1.32521e-15
snoring_f1210_0_0_No	snoring_f1210_0_0_No	SERPIND1	Sleep	35482	8865	-0.1828	0.01009	-18.12	4.79266e-73	-0.1928	0.02044	-9.432	5.06558e-21	4.79266e-73	5.06558e-21
major_dietary_changes_in_the_last_5_years_f1538_0_0_Yes._because_of_illness	major_dietary_changes_in_the_last_5_years_f1538_0_0_Yes._because_of_illness	TIMP1	Diet_Weekly	40388	10084	0.2681	0.0148	18.11	4.83139e-73	0.2739	0.0296	9.251	2.66549e-20	4.83139e-73	2.66549e-20
number_of_days_week_of_vigorous_physical_activity_10_plus_minutes_f904_0_0	number_of_days_week_of_vigorous_physical_activity_10_plus_minutes_f904_0_05	FABP4	Exercise_Freq	39002	9745	-0.3514	0.0194	-18.11	4.88169e-73	-0.3881	0.03884	-9.992	2.13629e-23	7.04778e-196	7.82471e-45
smoking_status_f20116_0_0_Never	smoking_status_f20116_0_0_Never	SCGB3A2	Smoking	40915	10235	-0.171	0.009444	-18.11	5.2829e-73	-0.167	0.01971	-8.471	2.77699e-17	5.2829e-73	2.77699e-17
ease_of_skin_tanning_f1727_0_0	ease_of_skin_tanning_f1727_0_03	KIT	Sun_Exposure	39573	9894	-0.246	0.01358	-18.11	5.29629e-73	-0.2421	0.02796	-8.66	5.44376e-18	1.28529e-160	1.02513e-38
time_spent_watching_television_tv_f1070_0_0	time_spent_watching_television_tv_f1070_0_0	IGF2R	Exercise_Freq	40411	10098	0.08076	0.00446	18.11	5.43367e-73	0.06388	0.008847	7.221	5.54296e-13	5.43367e-73	5.54296e-13
bread_type_f1448_0_0_Wholemeal_or_wholegrain	bread_type_f1448_0_0_Wholemeal_or_wholegrain	TNFRSF14	Diet_Weekly	39496	9867	-0.1782	0.009841	-18.11	5.44626e-73	-0.1518	0.01984	-7.651	2.17583e-14	5.44626e-73	2.17583e-14
income_score_england_f26411_0_0	income_score_england_f26411_0_0	LTBP3	Deprivation_Indices	34285	8645	0.09366	0.005171	18.11	5.57137e-73	0.08508	0.01017	8.369	6.69838e-17	5.57137e-73	6.69838e-17
time_spent_watching_television_tv_f1070_0_0	time_spent_watching_television_tv_f1070_0_0	PRTN3	Exercise_Freq	39379	9862	0.08368	0.004622	18.1	5.80115e-73	0.07769	0.009207	8.438	3.67098e-17	5.80115e-73	3.67098e-17
types_of_physical_activity_in_last_4_weeks_f6164_0_0.multi_None_of_the_above	types_of_physical_activity_in_last_4_weeks_f6164_0_0.multi_None_of_the_above	IL18BP	Exercise_Freq	40788	10197	0.3249	0.01795	18.1	5.82768e-73	0.3345	0.03614	9.256	2.56061e-20	5.82768e-73	2.56061e-20
major_dietary_changes_in_the_last_5_years_f1538_0_0_Yes._because_of_illness	major_dietary_changes_in_the_last_5_years_f1538_0_0_Yes._because_of_illness	TAFA5	Diet_Weekly	40622	10156	0.2643	0.0146	18.1	5.86454e-73	0.2261	0.02915	7.756	9.5904e-15	5.86454e-73	9.5904e-15
smoking_status_f20116_0_0_Current	smoking_status_f20116_0_0_Current	IGSF8	Smoking	40818	10200	0.2847	0.01573	18.1	5.92568e-73	0.3059	0.03127	9.782	1.68732e-22	5.92568e-73	1.68732e-22
current_tobacco_smoking_f1239_0_0_No	current_tobacco_smoking_f1239_0_0_No	IGSF8	Smoking	40818	10200	-0.2839	0.01568	-18.1	6.02907e-73	-0.3046	0.03122	-9.758	2.1293e-22	6.02907e-73	2.1293e-22
health_score_england_f26413_0_0	health_score_england_f26413_0_0	TNFRSF6B	Deprivation_Indices	34791	8817	0.1092	0.006034	18.11	6.25845e-73	0.109	0.01229	8.865	9.13059e-19	6.25845e-73	9.13059e-19
alcohol_intake_versus_10_years_previously_f1628_0_0	alcohol_intake_versus_10_years_previously_f1628_0_03	TNFRSF11A	Alcohol	37377	9333	-0.2284	0.01262	-18.1	6.2937e-73	-0.2327	0.0249	-9.346	1.11899e-20	4.54745e-92	1.03193e-25
usual_walking_pace_f924_0_0	usual_walking_pace_f924_0_02	DNER	Exercise_Freq	40352	10082	0.2842	0.0157	18.1	6.36418e-73	0.304	0.03177	9.57	1.32463e-21	5.51742e-157	8.96425e-39
employment_score_england_f26412_0_0	employment_score_england_f26412_0_0	RNASET2	Deprivation_Indices	35375	8915	0.0929	0.005132	18.1	6.64183e-73	0.07469	0.0102	7.323	2.63909e-13	6.64183e-73	2.63909e-13
income_score_england_f26411_0_0	income_score_england_f26411_0_0	GUSB	Deprivation_Indices	35339	8813	0.09174	0.005069	18.1	6.92883e-73	0.07801	0.01007	7.747	1.04765e-14	6.92883e-73	1.04765e-14
ipaq_activity_group_f22032_0_0	ipaq_activity_group_f22032_0_03	ACY1	Exercise_MET	32831	8196	-0.2541	0.01404	-18.1	7.06809e-73	-0.2793	0.02791	-10.01	1.93006e-23	5.81704e-72	2.23051e-22
current_tobacco_smoking_f1239_0_0_Yes._on_most_or_all_days	current_tobacco_smoking_f1239_0_0_Yes._on_most_or_all_days	NECTIN4	Smoking	40935	10236	0.3176	0.01756	18.09	7.17415e-73	0.299	0.03565	8.386	5.68371e-17	7.17415e-73	5.68371e-17
education_score_england_f26414_0_0	education_score_england_f26414_0_0	HNMT	Deprivation_Indices	34731	8664	0.08306	0.00459	18.1	7.28414e-73	0.08503	0.009631	8.829	1.26259e-18	7.28414e-73	1.26259e-18
usual_walking_pace_f924_0_0	usual_walking_pace_f924_0_02	ALDH3A1	Exercise_Freq	40314	10078	-0.2958	0.01635	-18.09	7.61723e-73	-0.2252	0.03101	-7.264	4.0477e-13	2.21263e-97	7.14783e-16
education_score_england_f26414_0_0	education_score_england_f26414_0_0	RETN	Deprivation_Indices	35110	8739	0.08966	0.004955	18.09	7.81719e-73	0.07205	0.009792	7.358	2.03783e-13	7.81719e-73	2.03783e-13
cereal_type_f1468_0_0_Other_.e.g._Cornflakes._Frosties.	cereal_type_f1468_0_0_Other_.e.g._Cornflakes._Frosties.	FSTL3	Diet_Weekly	33525	8465	0.2293	0.01267	18.09	8.03079e-73	0.2529	0.02593	9.753	2.35394e-22	8.03079e-73	2.35394e-22
current_tobacco_smoking_f1239_0_0_No	current_tobacco_smoking_f1239_0_0_No	CD200	Smoking	40760	10180	0.2713	0.015	18.08	8.12271e-73	0.2464	0.03003	8.205	2.59328e-16	8.12271e-73	2.59328e-16
frequency_of_stair_climbing_in_last_4_weeks_f943_0_0	frequency_of_stair_climbing_in_last_4_weeks_f943_0_04	GDF15	Exercise_Freq	40803	10223	-0.2946	0.01629	-18.08	8.31862e-73	-0.2271	0.03315	-6.85	7.79255e-12	3.02072e-146	8.63961e-31
average_total_household_income_before_tax_f738_0_0	average_total_household_income_before_tax_f738_0_04	COL6A3	Deprivation_Indices	35094	8738	-0.2962	0.01637	-18.09	8.38928e-73	-0.3693	0.03239	-11.4	6.77149e-30	2.20819e-103	4.99877e-38
time_spent_watching_television_tv_f1070_0_0	time_spent_watching_television_tv_f1070_0_0	PI3	Exercise_Freq	39877	9958	0.08484	0.004691	18.08	8.40989e-73	0.09094	0.00928	9.8	1.4321e-22	8.40989e-73	1.4321e-22
oily_fish_intake_f1329_0_0	oily_fish_intake_f1329_0_03	PLAUR	Diet_Weekly	40240	10046	-0.287	0.01587	-18.08	8.48499e-73	-0.2645	0.0322	-8.215	2.38953e-16	8.67037e-78	6.19721e-16
index_of_multiple_deprivation_england_f26410_0_0	index_of_multiple_deprivation_england_f26410_0_0	LRIG1	Deprivation_Indices	35339	8859	0.08043	0.004447	18.09	8.62306e-73	0.06969	0.008912	7.819	5.93511e-15	8.62306e-73	5.93511e-15
snoring_f1210_0_0_Yes	snoring_f1210_0_0_Yes	DSG2	Sleep	40820	10205	-0.174	0.009627	-18.08	8.81287e-73	-0.159	0.01914	-8.308	1.09844e-16	8.81287e-73	1.09844e-16
employment_score_england_f26412_0_0	employment_score_england_f26412_0_0	MSR1	Deprivation_Indices	35417	8911	0.0879	0.00486	18.09	8.89706e-73	0.08726	0.009752	8.948	4.3641e-19	8.89706e-73	4.3641e-19
major_dietary_changes_in_the_last_5_years_f1538_0_0_Yes._because_of_illness	major_dietary_changes_in_the_last_5_years_f1538_0_0_Yes._because_of_illness	GGH	Diet_Weekly	40127	10030	0.2451	0.01356	18.08	9.23698e-73	0.2158	0.02716	7.944	2.16883e-15	9.23698e-73	2.16883e-15
pack_years_of_smoking_f20161_0_0	pack_years_of_smoking_f20161_0_0	CLUL1	Smoking	40591	10152	-0.06867	0.003799	-18.08	9.28563e-73	-0.07365	0.007559	-9.743	2.48684e-22	9.28563e-73	2.48684e-22
ipaq_activity_group_f22032_0_0	ipaq_activity_group_f22032_0_03	PRCP	Exercise_MET	32967	8320	-0.2511	0.01388	-18.08	9.60244e-73	-0.2589	0.02857	-9.06	1.59852e-19	1.75475e-71	2.1097e-19
alcohol_intake_frequency_f1558_0_0	alcohol_intake_frequency_f1558_0_06	IL1R1	Alcohol	40705	10174	-0.3445	0.01906	-18.07	9.7495e-73	-0.4017	0.03875	-10.37	4.69141e-25	4.39624e-116	6.4054e-31
time_spent_watching_television_tv_f1070_0_0	time_spent_watching_television_tv_f1070_0_0	AFM	Exercise_Freq	35184	8791	0.09621	0.005321	18.08	9.78385e-73	0.08336	0.01089	7.653	2.17556e-14	9.78385e-73	2.17556e-14
types_of_physical_activity_in_last_4_weeks_f6164_0_0.multi_Other_exercises_.eg._swimming._cycling._keep_fit._bowling.	types_of_physical_activity_in_last_4_weeks_f6164_0_0.multi_Other_exercises_.eg._swimming._cycling._keep_fit._bowling.	ERBB2	Exercise_Freq	40761	10172	-0.162	0.008965	-18.07	1.00984e-72	-0.1312	0.01779	-7.375	1.77855e-13	1.00984e-72	1.77855e-13
usual_walking_pace_f924_0_0	usual_walking_pace_f924_0_03	CD160	Exercise_Freq	40895	10209	-0.2993	0.01656	-18.07	1.04332e-72	-0.2985	0.0321	-9.298	1.71792e-20	7.26961e-74	1.64926e-21
major_dietary_changes_in_the_last_5_years_f1538_0_0_Yes._because_of_illness	major_dietary_changes_in_the_last_5_years_f1538_0_0_Yes._because_of_illness	TNF	Diet_Weekly	40007	10001	0.2732	0.01512	18.07	1.07882e-72	0.2333	0.02903	8.036	1.02993e-15	1.07882e-72	1.02993e-15
index_of_multiple_deprivation_england_f26410_0_0	index_of_multiple_deprivation_england_f26410_0_0	CRHBP	Deprivation_Indices	35130	8811	0.08884	0.004915	18.07	1.08279e-72	0.08986	0.009932	9.048	1.77375e-19	1.08279e-72	1.77375e-19
time_spent_watching_television_tv_f1070_0_0	time_spent_watching_television_tv_f1070_0_0	C1S	Exercise_Freq	35169	8806	0.09154	0.005065	18.07	1.10879e-72	0.1214	0.01001	12.13	1.40877e-33	1.10879e-72	1.40877e-33
alcohol_drinker_status_f20117_0_0_Current	alcohol_drinker_status_f20117_0_0_Current	CD300C	Alcohol	41167	10293	-0.2721	0.01506	-18.07	1.1215e-72	-0.3237	0.03023	-10.71	1.28615e-26	1.1215e-72	1.28615e-26
smoking_status_f20116_0_0_Current	smoking_status_f20116_0_0_Current	RSPO1	Smoking	40493	10127	0.2718	0.01505	18.07	1.14029e-72	0.3295	0.02966	11.11	1.64922e-28	1.14029e-72	1.64922e-28
ipaq_activity_group_f22032_0_0	ipaq_activity_group_f22032_0_03	PALM2	Exercise_MET	28429	7152	-0.2795	0.01546	-18.08	1.15346e-72	-0.2166	0.03062	-7.072	1.66716e-12	2.29203e-71	1.16938e-11
nap_during_day_f1190_0_0	nap_during_day_f1190_0_02	FABP4	Sleep	41232	10296	0.1718	0.009508	18.06	1.17939e-72	0.1871	0.01891	9.893	5.64829e-23	2.40646e-100	6.15839e-25
major_dietary_changes_in_the_last_5_years_f1538_0_0_Yes._because_of_illness	major_dietary_changes_in_the_last_5_years_f1538_0_0_Yes._because_of_illness	BAIAP2	Diet_Weekly	39849	9960	0.2744	0.01519	18.06	1.18107e-72	0.2938	0.03029	9.7	3.7768e-22	1.18107e-72	3.7768e-22
smoking_status_f20116_0_0_Never	smoking_status_f20116_0_0_Never	GGT1	Smoking	40745	10195	-0.1618	0.008958	-18.06	1.22777e-72	-0.168	0.01834	-9.162	6.10413e-20	1.22777e-72	6.10413e-20
alcohol_intake_versus_10_years_previously_f1628_0_0	alcohol_intake_versus_10_years_previously_f1628_0_03	IL18R1	Alcohol	37372	9338	-0.1991	0.01102	-18.06	1.2317e-72	-0.2012	0.02218	-9.069	1.44464e-19	6.98922e-88	1.37279e-25
usual_walking_pace_f924_0_0	usual_walking_pace_f924_0_03	ITIH4	Exercise_Freq	35227	8811	-0.3238	0.01792	-18.07	1.26615e-72	-0.2752	0.03557	-7.739	1.1168e-14	5.3473e-86	1.02026e-17
types_of_physical_activity_in_last_4_weeks_f6164_0_0.multi_Walking_for_pleasure_.not_as_a_means_of_transport.	types_of_physical_activity_in_last_4_weeks_f6164_0_0.multi_Walking_for_pleasure_.not_as_a_means_of_transport.	CLMP	Exercise_Freq	40973	10233	-0.1698	0.009402	-18.06	1.33992e-72	-0.1641	0.01895	-8.659	5.46437e-18	1.33992e-72	5.46437e-18
major_dietary_changes_in_the_last_5_years_f1538_0_0_Yes._because_of_illness	major_dietary_changes_in_the_last_5_years_f1538_0_0_Yes._because_of_illness	LAYN	Diet_Weekly	40428	10108	0.2466	0.01366	18.06	1.37627e-72	0.2455	0.02787	8.806	1.51724e-18	1.37627e-72	1.51724e-18
current_tobacco_smoking_f1239_0_0_Yes._on_most_or_all_days	current_tobacco_smoking_f1239_0_0_Yes._on_most_or_all_days	NELL2	Smoking	40988	10246	-0.3065	0.01698	-18.05	1.38921e-72	-0.3285	0.03386	-9.7	3.74842e-22	1.38921e-72	3.74842e-22
smoking_status_f20116_0_0_Current	smoking_status_f20116_0_0_Current	LILRA2	Smoking	40820	10205	-0.2209	0.01224	-18.05	1.41351e-72	-0.1829	0.02417	-7.567	4.15302e-14	1.41351e-72	4.15302e-14
met_minutes_per_week_for_walking_f22037_0_0	met_minutes_per_week_for_walking_f22037_0_0	LEP	Exercise_MET	32786	8241	-0.08382	0.00464	-18.06	1.4142e-72	-0.0759	0.009349	-8.119	5.38685e-16	1.4142e-72	5.38685e-16
current_tobacco_smoking_f1239_0_0_Yes._on_most_or_all_days	current_tobacco_smoking_f1239_0_0_Yes._on_most_or_all_days	AXL	Smoking	40976	10246	-0.3114	0.01725	-18.05	1.45702e-72	-0.3334	0.03368	-9.897	5.43192e-23	1.45702e-72	5.43192e-23
usual_walking_pace_f924_0_0	usual_walking_pace_f924_0_03	SIGLEC9	Exercise_Freq	40716	10193	-0.2221	0.0123	-18.05	1.46033e-72	-0.2089	0.02415	-8.652	5.83533e-18	1.00723e-71	3.16626e-17
oily_fish_intake_f1329_0_0	oily_fish_intake_f1329_0_04	BTN2A1	Diet_Weekly	40690	10175	-0.3188	0.01767	-18.05	1.57483e-72	-0.3323	0.03469	-9.581	1.18464e-21	5.92938e-88	3.21251e-25
alcohol_intake_frequency_f1558_0_0	alcohol_intake_frequency_f1558_0_05	MSR1	Alcohol	41120	10279	-0.3053	0.01692	-18.05	1.59998e-72	-0.2964	0.03457	-8.575	1.136e-17	3.28622e-118	7.97112e-23
alcohol_drinker_status_f20117_0_0_Previous	alcohol_drinker_status_f20117_0_0_Previous	DSC2	Alcohol	40355	10096	0.4268	0.02365	18.05	1.61251e-72	0.4074	0.04628	8.805	1.53092e-18	1.61251e-72	1.53092e-18
alcohol_intake_frequency_f1558_0_0	alcohol_intake_frequency_f1558_0_06	RGMA	Alcohol	41115	10284	-0.3365	0.01865	-18.05	1.63057e-72	-0.3449	0.03814	-9.043	1.80303e-19	2.41399e-142	4.26893e-30
major_dietary_changes_in_the_last_5_years_f1538_0_0_Yes._because_of_illness	major_dietary_changes_in_the_last_5_years_f1538_0_0_Yes._because_of_illness	CNTN5	Diet_Weekly	40908	10228	-0.2151	0.01192	-18.05	1.63409e-72	-0.1937	0.02403	-8.063	8.27468e-16	1.63409e-72	8.27468e-16
time_spent_watching_television_tv_f1070_0_0	time_spent_watching_television_tv_f1070_0_0	CRELD2	Exercise_Freq	40493	10141	0.08328	0.004615	18.05	1.647e-72	0.08557	0.009384	9.119	9.01111e-20	1.647e-72	9.01111e-20
current_tobacco_smoking_f1239_0_0_Yes._on_most_or_all_days	current_tobacco_smoking_f1239_0_0_Yes._on_most_or_all_days	ASGR2	Smoking	35517	8883	0.3145	0.01742	18.05	1.65208e-72	0.3498	0.0364	9.611	9.19948e-22	1.65208e-72	9.19948e-22
ipaq_activity_group_f22032_0_0	ipaq_activity_group_f22032_0_03	LDLR	Exercise_MET	32958	8183	-0.2491	0.0138	-18.05	1.66159e-72	-0.1978	0.028	-7.065	1.73956e-12	3.8347e-73	1.17972e-11
oily_fish_intake_f1329_0_0	oily_fish_intake_f1329_0_03	TNFRSF1B	Diet_Weekly	40525	10129	-0.2932	0.01625	-18.04	1.72482e-72	-0.2587	0.0324	-7.984	1.56928e-15	1.23735e-94	3.92589e-19
types_of_physical_activity_in_last_4_weeks_f6164_0_0.multi_None_of_the_above	types_of_physical_activity_in_last_4_weeks_f6164_0_0.multi_None_of_the_above	NT5C1A	Exercise_Freq	35249	8808	0.3526	0.01954	18.05	1.75178e-72	0.2695	0.0383	7.036	2.13463e-12	1.75178e-72	2.13463e-12
average_total_household_income_before_tax_f738_0_0	average_total_household_income_before_tax_f738_0_05	TNFRSF10A	Deprivation_Indices	34410	8550	-0.4075	0.02258	-18.05	1.78012e-72	-0.5038	0.0448	-11.25	3.88488e-29	2.08199e-144	1.32851e-39
oily_fish_intake_f1329_0_0	oily_fish_intake_f1329_0_03	NECTIN2	Diet_Weekly	40452	10116	-0.2927	0.01623	-18.04	1.82252e-72	-0.3244	0.03211	-10.1	6.87693e-24	4.30449e-97	4.44457e-32
income_score_england_f26411_0_0	income_score_england_f26411_0_0	CD300C	Deprivation_Indices	35439	8889	0.08605	0.004769	18.04	1.8295e-72	0.09989	0.009723	10.27	1.28391e-24	1.8295e-72	1.28391e-24
smoking_status_f20116_0_0_Current	smoking_status_f20116_0_0_Current	IL6	Smoking	40618	10160	0.2808	0.01557	18.04	1.94075e-72	0.2033	0.03106	6.545	6.24438e-11	1.94075e-72	6.24438e-11
beef_intake_f1369_0_0	beef_intake_f1369_0_03	DSG2	Diet_Weekly	40588	10153	-0.2903	0.0161	-18.04	1.94158e-72	-0.242	0.03277	-7.385	1.64431e-13	1.83113e-81	5.36799e-14
time_spent_watching_television_tv_f1070_0_0	time_spent_watching_television_tv_f1070_0_0	CLEC7A	Exercise_Freq	40843	10207	0.06217	0.003447	18.04	1.95705e-72	0.0748	0.006759	11.07	2.65375e-28	1.95705e-72	2.65375e-28
employment_score_england_f26412_0_0	employment_score_england_f26412_0_0	TGFBR2	Deprivation_Indices	35230	8857	0.09747	0.005403	18.04	1.96941e-72	0.08073	0.01098	7.354	2.09878e-13	1.96941e-72	2.09878e-13
health_score_england_f26413_0_0	health_score_england_f26413_0_0	GUSB	Deprivation_Indices	35339	8813	0.1042	0.005776	18.04	1.98222e-72	0.07904	0.01151	6.869	6.90235e-12	1.98222e-72	6.90235e-12
at_or_above_moderate_vigorous_recommendation_f22035_0_0	at_or_above_moderate_vigorous_recommendation_f22035_0_0	ADH4	Exercise_MET	32285	8028	-0.1878	0.01041	-18.04	2.01454e-72	-0.1857	0.02107	-8.812	1.48503e-18	2.01454e-72	1.48503e-18
employment_score_england_f26412_0_0	employment_score_england_f26412_0_0	CKAP4	Deprivation_Indices	35377	8861	0.09633	0.00534	18.04	2.05536e-72	0.08508	0.01065	7.985	1.583e-15	2.05536e-72	1.583e-15
usual_walking_pace_f924_0_0	usual_walking_pace_f924_0_03	HNRNPUL1	Exercise_Freq	35110	8780	-0.3434	0.01904	-18.04	2.08508e-72	-0.3181	0.03704	-8.588	1.03788e-17	6.72116e-73	6.1969e-18
smoking_status_f20116_0_0_Never	smoking_status_f20116_0_0_Never	EZR	Smoking	41171	10289	-0.1755	0.009731	-18.03	2.10263e-72	-0.1736	0.01917	-9.057	1.58529e-19	2.10263e-72	1.58529e-19
summed_days_activity_f22033_0_0	summed_days_activity_f22033_0_0	IGFBP2	Exercise_MET	33973	8583	0.09147	0.005071	18.04	2.11113e-72	0.09208	0.01025	8.984	3.17787e-19	2.11113e-72	3.17787e-19
average_total_household_income_before_tax_f738_0_0	average_total_household_income_before_tax_f738_0_04	CTSZ	Deprivation_Indices	34655	8658	-0.2781	0.01542	-18.03	2.2781e-72	-0.2974	0.03131	-9.499	2.70721e-21	3.04817e-103	4.91822e-27
types_of_physical_activity_in_last_4_weeks_f6164_0_0.multi_Other_exercises_.eg._swimming._cycling._keep_fit._bowling.	types_of_physical_activity_in_last_4_weeks_f6164_0_0.multi_Other_exercises_.eg._swimming._cycling._keep_fit._bowling.	CA5A	Exercise_Freq	39888	9963	-0.1482	0.008219	-18.03	2.34385e-72	-0.1815	0.01642	-11.05	3.17283e-28	2.34385e-72	3.17283e-28
smoking_status_f20116_0_0_Current	smoking_status_f20116_0_0_Current	LRRC25	Smoking	40617	10161	0.2527	0.01402	18.03	2.36638e-72	0.231	0.02857	8.088	6.77893e-16	2.36638e-72	6.77893e-16
summed_days_activity_f22033_0_0	summed_days_activity_f22033_0_0	CD38	Exercise_MET	33521	8384	-0.0741	0.00411	-18.03	2.41186e-72	-0.07654	0.00833	-9.189	4.92496e-20	2.41186e-72	4.92496e-20
employment_score_england_f26412_0_0	employment_score_england_f26412_0_0	INHBC	Deprivation_Indices	35145	8798	0.09251	0.005131	18.03	2.41204e-72	0.1024	0.01042	9.827	1.12575e-22	2.41204e-72	1.12575e-22
alcohol_drinker_status_f20117_0_0_Current	alcohol_drinker_status_f20117_0_0_Current	RNASET2	Alcohol	41126	10277	-0.2857	0.01585	-18.02	2.48041e-72	-0.2935	0.03128	-9.382	7.83891e-21	2.48041e-72	7.83891e-21
usual_walking_pace_f924_0_0	usual_walking_pace_f924_0_03	CRLF1	Exercise_Freq	40608	10160	-0.3113	0.01728	-18.02	2.51143e-72	-0.257	0.03468	-7.411	1.35639e-13	1.252e-77	6.52878e-15
bread_type_f1448_0_0_White	bread_type_f1448_0_0_White	BST2	Diet_Weekly	39781	9956	0.1966	0.01091	18.02	2.53389e-72	0.1947	0.0225	8.652	5.82388e-18	2.53389e-72	5.82388e-18
bread_type_f1448_0_0_White	bread_type_f1448_0_0_White	IL1RAP	Diet_Weekly	39458	9862	-0.1145	0.006352	-18.02	2.54001e-72	-0.08451	0.01257	-6.724	1.87219e-11	2.54001e-72	1.87219e-11
types_of_physical_activity_in_last_4_weeks_f6164_0_0.multi_Walking_for_pleasure_.not_as_a_means_of_transport.	types_of_physical_activity_in_last_4_weeks_f6164_0_0.multi_Walking_for_pleasure_.not_as_a_means_of_transport.	SCARB2	Exercise_Freq	39527	9888	-0.1778	0.009865	-18.02	2.59695e-72	-0.1885	0.01984	-9.504	2.48468e-21	2.59695e-72	2.48468e-21
smoking_status_f20116_0_0_Never	smoking_status_f20116_0_0_Never	SCGB3A1	Smoking	34708	8680	-0.18	0.009984	-18.03	2.60999e-72	-0.1774	0.01976	-8.978	3.34638e-19	2.60999e-72	3.34638e-19
alcohol_intake_frequency_f1558_0_0	alcohol_intake_frequency_f1558_0_06	SCARF2	Alcohol	41118	10281	-0.3123	0.01733	-18.02	2.76683e-72	-0.3353	0.03472	-9.657	5.68751e-22	7.07729e-108	1.38968e-29
alcohol_intake_frequency_f1558_0_0	alcohol_intake_frequency_f1558_0_05	NOTCH1	Alcohol	41264	10323	-0.343	0.01904	-18.01	2.84007e-72	-0.3155	0.03896	-8.099	6.18638e-16	1.05747e-260	1.01642e-59
oily_fish_intake_f1329_0_0	oily_fish_intake_f1329_0_04	CRELD2	Diet_Weekly	40614	10167	-0.3131	0.01738	-18.01	2.8489e-72	-0.2753	0.03574	-7.703	1.45023e-14	1.37711e-90	7.76486e-16
processed_meat_intake_f1349_0_0	processed_meat_intake_f1349_0_04	GHR	Diet_Weekly	34610	8653	0.3242	0.01799	18.02	2.8521e-72	0.347	0.0364	9.533	1.9547e-21	1.88382e-77	2.7336e-22
health_score_england_f26413_0_0	health_score_england_f26413_0_0	CA6	Deprivation_Indices	35034	8793	-0.08683	0.004819	-18.02	2.95839e-72	-0.08978	0.009465	-9.485	3.05356e-21	2.95839e-72	3.05356e-21
duration_of_walks_f874_0_0	duration_of_walks_f874_0_0	ITGAV	Exercise_Freq	35027	8762	0.0873	0.004846	18.01	3.27107e-72	0.07562	0.009476	7.98	1.64459e-15	3.27107e-72	1.64459e-15
usual_walking_pace_f924_0_0	usual_walking_pace_f924_0_02	TFPI2	Exercise_Freq	40435	10119	-0.293	0.01627	-18.01	3.33007e-72	-0.2351	0.03364	-6.986	2.99754e-12	6.49805e-108	4.17793e-19
health_score_england_f26413_0_0	health_score_england_f26413_0_0	CD300LF	Deprivation_Indices	35460	8873	0.06783	0.003766	18.01	3.37405e-72	0.06998	0.0075	9.33	1.31509e-20	3.37405e-72	1.31509e-20
types_of_physical_activity_in_last_4_weeks_f6164_0_0.multi_Other_exercises_.eg._swimming._cycling._keep_fit._bowling.	types_of_physical_activity_in_last_4_weeks_f6164_0_0.multi_Other_exercises_.eg._swimming._cycling._keep_fit._bowling.	LGALS4	Exercise_Freq	40598	10144	-0.1576	0.008754	-18	3.45592e-72	-0.1369	0.01779	-7.695	1.54753e-14	3.45592e-72	1.54753e-14
alcohol_intake_frequency_f1558_0_0	alcohol_intake_frequency_f1558_0_05	LILRA2	Alcohol	40774	10190	-0.2799	0.01555	-18	3.47982e-72	-0.3017	0.0305	-9.89	5.82987e-23	1.01574e-213	4.8041e-56
types_of_physical_activity_in_last_4_weeks_f6164_0_0.multi_Other_exercises_.eg._swimming._cycling._keep_fit._bowling.	types_of_physical_activity_in_last_4_weeks_f6164_0_0.multi_Other_exercises_.eg._swimming._cycling._keep_fit._bowling.	ITGA11	Exercise_Freq	40549	10152	0.1683	0.009348	18	3.54799e-72	0.1739	0.01904	9.135	7.82023e-20	3.54799e-72	7.82023e-20
crime_score_england_f26416_0_0	crime_score_england_f26416_0_0	GDF15	Deprivation_Indices	35603	8909	0.08424	0.004678	18.01	3.59224e-72	0.07881	0.009624	8.189	3.00623e-16	3.59224e-72	3.00623e-16
ipaq_activity_group_f22032_0_0	ipaq_activity_group_f22032_0_03	ADAMTS15	Exercise_MET	32703	8154	-0.2635	0.01463	-18.01	3.6094e-72	-0.2483	0.02957	-8.396	5.38252e-17	7.3378e-71	4.87313e-16
alcohol_intake_frequency_f1558_0_0	alcohol_intake_frequency_f1558_0_05	CD48	Alcohol	40867	10222	-0.3051	0.01695	-18	3.63473e-72	-0.3122	0.03437	-9.083	1.25354e-19	1.66142e-142	9.92584e-41
types_of_physical_activity_in_last_4_weeks_f6164_0_0.multi_None_of_the_above	types_of_physical_activity_in_last_4_weeks_f6164_0_0.multi_None_of_the_above	RNASET2	Exercise_Freq	40928	10235	0.3054	0.01697	18	3.75118e-72	0.3045	0.03334	9.132	7.9952e-20	3.75118e-72	7.9952e-20
cereal_type_f1468_0_0_Other_.e.g._Cornflakes._Frosties.	cereal_type_f1468_0_0_Other_.e.g._Cornflakes._Frosties.	TNFRSF1A	Diet_Weekly	33662	8419	0.2308	0.01282	18.01	3.75527e-72	0.2277	0.02513	9.06	1.60711e-19	3.75527e-72	1.60711e-19
income_score_england_f26411_0_0	income_score_england_f26411_0_0	ULBP2	Deprivation_Indices	34855	8753	0.08716	0.004841	18.01	3.77739e-72	0.09162	0.009775	9.372	8.89672e-21	3.77739e-72	8.89672e-21
alcohol_intake_frequency_f1558_0_0	alcohol_intake_frequency_f1558_0_05	VASN	Alcohol	40132	10033	-0.3356	0.01864	-18	3.88255e-72	-0.4776	0.038	-12.57	5.80823e-36	1.00095e-287	6.56652e-95
alcohol_intake_frequency_f1558_0_0	alcohol_intake_frequency_f1558_0_05	SNCG	Alcohol	40450	10110	-0.2528	0.01405	-18	3.88841e-72	-0.2591	0.02798	-9.259	2.47868e-20	5.04592e-161	1.18492e-45
smoking_status_f20116_0_0_Current	smoking_status_f20116_0_0_Current	MSTN	Smoking	40067	10017	-0.26	0.01445	-18	3.9415e-72	-0.2511	0.02886	-8.704	3.72491e-18	3.9415e-72	3.72491e-18
ipaq_activity_group_f22032_0_0	ipaq_activity_group_f22032_0_03	IL6	Exercise_MET	32630	8227	-0.2597	0.01443	-18	4.04689e-72	-0.2774	0.02907	-9.543	1.79383e-21	9.03405e-71	2.15622e-20
education_score_england_f26414_0_0	education_score_england_f26414_0_0	RNASE1	Deprivation_Indices	30396	7577	0.09994	0.00555	18.01	4.05346e-72	0.1067	0.01134	9.411	6.4009e-21	4.05346e-72	6.4009e-21
current_tobacco_smoking_f1239_0_0_No	current_tobacco_smoking_f1239_0_0_No	IL6	Smoking	40618	10160	-0.2793	0.01552	-17.99	4.07191e-72	-0.2027	0.03101	-6.536	6.61002e-11	4.07191e-72	6.61002e-11
average_total_household_income_before_tax_f738_0_0	average_total_household_income_before_tax_f738_0_03	TREM2	Deprivation_Indices	34587	8662	-0.2321	0.0129	-18	4.07354e-72	-0.2812	0.02584	-10.88	2.09104e-27	1.77283e-153	3.36446e-41
types_of_physical_activity_in_last_4_weeks_f6164_0_0.multi_None_of_the_above	types_of_physical_activity_in_last_4_weeks_f6164_0_0.multi_None_of_the_above	CTSZ	Exercise_Freq	40659	10163	0.3119	0.01734	17.99	4.15329e-72	0.4272	0.03413	12.52	1.09398e-35	4.15329e-72	1.09398e-35
types_of_physical_activity_in_last_4_weeks_f6164_0_0.multi_Other_exercises_.eg._swimming._cycling._keep_fit._bowling.	types_of_physical_activity_in_last_4_weeks_f6164_0_0.multi_Other_exercises_.eg._swimming._cycling._keep_fit._bowling.	TPP1	Exercise_Freq	40330	10085	-0.1705	0.009478	-17.99	4.23857e-72	-0.1561	0.01864	-8.375	6.28282e-17	4.23857e-72	6.28282e-17
at_or_above_moderate_vigorous_recommendation_f22035_0_0	at_or_above_moderate_vigorous_recommendation_f22035_0_0	SNCG	Exercise_MET	32610	8119	-0.1349	0.007497	-18	4.49629e-72	-0.1204	0.01512	-7.962	1.92329e-15	4.49629e-72	1.92329e-15
types_of_physical_activity_in_last_4_weeks_f6164_0_0.multi_Walking_for_pleasure_.not_as_a_means_of_transport.	types_of_physical_activity_in_last_4_weeks_f6164_0_0.multi_Walking_for_pleasure_.not_as_a_means_of_transport.	NECTIN2	Exercise_Freq	40574	10130	-0.1856	0.01032	-17.99	4.60781e-72	-0.1491	0.02008	-7.425	1.21739e-13	4.60781e-72	1.21739e-13
pack_years_of_smoking_f20161_0_0	pack_years_of_smoking_f20161_0_0	OSMR	Smoking	40897	10219	0.07378	0.004102	17.99	4.62177e-72	0.06667	0.00807	8.261	1.62636e-16	4.62177e-72	1.62636e-16
major_dietary_changes_in_the_last_5_years_f1538_0_0_Yes._because_of_illness	major_dietary_changes_in_the_last_5_years_f1538_0_0_Yes._because_of_illness	CCL21	Diet_Weekly	40988	10246	0.2627	0.01461	17.98	5.02653e-72	0.2034	0.02876	7.071	1.64368e-12	5.02653e-72	1.64368e-12
usual_walking_pace_f924_0_0	usual_walking_pace_f924_0_03	TIMP4	Exercise_Freq	40448	10114	-0.2946	0.01638	-17.98	5.07514e-72	-0.3326	0.03263	-10.19	2.80788e-24	1.13509e-70	2.54105e-23
summed_days_activity_f22033_0_0	summed_days_activity_f22033_0_0	PRSS8	Exercise_MET	33607	8316	-0.08675	0.004822	-17.99	5.07705e-72	-0.09659	0.0097	-9.958	3.14517e-23	5.07705e-72	3.14517e-23
oily_fish_intake_f1329_0_0	oily_fish_intake_f1329_0_04	IL2RA	Diet_Weekly	40237	10061	-0.2917	0.01622	-17.98	5.4883e-72	-0.2773	0.03313	-8.372	6.43332e-17	8.5408e-80	5.91648e-17
types_of_physical_activity_in_last_4_weeks_f6164_0_0.multi_Heavy_DIY_.eg._weeding._lawn_mowing._carpentry._digging.	types_of_physical_activity_in_last_4_weeks_f6164_0_0.multi_Heavy_DIY_.eg._weeding._lawn_mowing._carpentry._digging.	GFRA1	Exercise_Freq	40894	10237	-0.1693	0.009416	-17.98	5.51987e-72	-0.2015	0.01887	-10.68	1.79072e-26	5.51987e-72	1.79072e-26
major_dietary_changes_in_the_last_5_years_f1538_0_0_Yes._because_of_illness	major_dietary_changes_in_the_last_5_years_f1538_0_0_Yes._because_of_illness	FAM3C	Diet_Weekly	40752	10190	0.26	0.01446	17.98	5.53441e-72	0.2172	0.02909	7.467	8.91072e-14	5.53441e-72	8.91072e-14
ipaq_activity_group_f22032_0_0	ipaq_activity_group_f22032_0_03	GGT1	Exercise_MET	32800	8171	-0.2414	0.01343	-17.98	5.67896e-72	-0.2659	0.02742	-9.699	4.0309e-22	1.12439e-70	1.16519e-21
current_tobacco_smoking_f1239_0_0_No	current_tobacco_smoking_f1239_0_0_No	LRRC25	Smoking	40617	10161	-0.2513	0.01398	-17.98	5.7573e-72	-0.2363	0.02848	-8.299	1.18794e-16	5.7573e-72	1.18794e-16
types_of_physical_activity_in_last_4_weeks_f6164_0_0.multi_None_of_the_above	types_of_physical_activity_in_last_4_weeks_f6164_0_0.multi_None_of_the_above	ALPP	Exercise_Freq	40422	10121	0.3026	0.01683	17.97	5.96251e-72	0.2978	0.03348	8.894	6.91443e-19	5.96251e-72	6.91443e-19
time_spent_watching_television_tv_f1070_0_0	time_spent_watching_television_tv_f1070_0_0	LILRA2	Exercise_Freq	40401	10108	0.06944	0.003864	17.97	6.04436e-72	0.07282	0.007816	9.317	1.44903e-20	6.04436e-72	1.44903e-20
current_tobacco_smoking_f1239_0_0_No	current_tobacco_smoking_f1239_0_0_No	MXRA8	Smoking	34707	8681	0.2808	0.01562	17.98	6.09234e-72	0.2438	0.03171	7.688	1.66303e-14	6.09234e-72	1.66303e-14
alcohol_intake_frequency_f1558_0_0	alcohol_intake_frequency_f1558_0_06	TAFA5	Alcohol	40577	10140	-0.3557	0.01979	-17.97	6.10706e-72	-0.2997	0.03966	-7.556	4.51831e-14	2.38871e-142	1.60627e-22
index_of_multiple_deprivation_england_f26410_0_0	index_of_multiple_deprivation_england_f26410_0_0	RNASE1	Deprivation_Indices	30396	7577	0.1042	0.005793	17.98	6.58489e-72	0.1016	0.0117	8.681	4.76914e-18	6.58489e-72	4.76914e-18
summed_days_activity_f22033_0_0	summed_days_activity_f22033_0_0	GGT1	Exercise_MET	33655	8376	-0.0863	0.004801	-17.97	6.79574e-72	-0.09652	0.009863	-9.786	1.71011e-22	6.79574e-72	1.71011e-22
smoking_status_f20116_0_0_Current	smoking_status_f20116_0_0_Current	MXRA8	Smoking	34707	8681	-0.2814	0.01566	-17.97	7.01275e-72	-0.2452	0.03179	-7.713	1.36898e-14	7.01275e-72	1.36898e-14
index_of_multiple_deprivation_england_f26410_0_0	index_of_multiple_deprivation_england_f26410_0_0	SNCG	Deprivation_Indices	34946	8662	0.07085	0.003942	17.97	7.07326e-72	0.06291	0.007759	8.109	5.81366e-16	7.07326e-72	5.81366e-16
summed_days_activity_f22033_0_0	summed_days_activity_f22033_0_0	EPHA1	Exercise_MET	33688	8511	-0.0865	0.004814	-17.97	7.33911e-72	-0.09388	0.009657	-9.721	3.20921e-22	7.33911e-72	3.20921e-22
major_dietary_changes_in_the_last_5_years_f1538_0_0_Yes._because_of_illness	major_dietary_changes_in_the_last_5_years_f1538_0_0_Yes._because_of_illness	IL2RA	Diet_Weekly	40532	10135	0.2317	0.0129	17.96	7.45175e-72	0.2452	0.02621	9.353	1.03623e-20	7.45175e-72	1.03623e-20
oily_fish_intake_f1329_0_0	oily_fish_intake_f1329_0_03	EFNA1	Diet_Weekly	40444	10125	-0.2905	0.01617	-17.96	7.46578e-72	-0.3071	0.03118	-9.847	8.9131e-23	3.2252e-105	2.13023e-30
smoking_status_f20116_0_0_Never	smoking_status_f20116_0_0_Never	SPINK1	Smoking	40815	10210	-0.1634	0.009101	-17.96	7.64015e-72	-0.1689	0.01823	-9.264	2.35798e-20	7.64015e-72	2.35798e-20
oily_fish_intake_f1329_0_0	oily_fish_intake_f1329_0_04	HAVCR2	Diet_Weekly	40547	10107	-0.3208	0.01786	-17.96	7.67543e-72	-0.309	0.03624	-8.525	1.74556e-17	8.6916e-89	3.59215e-19
average_total_household_income_before_tax_f738_0_0	average_total_household_income_before_tax_f738_0_04	CRHBP	Deprivation_Indices	34620	8629	-0.267	0.01486	-17.96	7.90521e-72	-0.2926	0.02954	-9.904	5.30929e-23	9.52249e-99	9.17256e-28
major_dietary_changes_in_the_last_5_years_f1538_0_0_Yes._because_of_illness	major_dietary_changes_in_the_last_5_years_f1538_0_0_Yes._because_of_illness	BTN2A1	Diet_Weekly	40983	10251	0.2532	0.0141	17.96	7.98661e-72	0.2725	0.02729	9.984	2.288e-23	7.98661e-72	2.288e-23
usual_walking_pace_f924_0_0	usual_walking_pace_f924_0_03	ITGAM	Exercise_Freq	40444	10118	0.3075	0.01712	17.96	8.00837e-72	0.2527	0.03464	7.296	3.18637e-13	9.08135e-75	2.59581e-14
mineral_and_other_dietary_supplements_f6179_0_0.multi_None_of_the_above	mineral_and_other_dietary_supplements_f6179_0_0.multi_None_of_the_above	DDC	Vitamins	40731	10176	-0.1688	0.009403	-17.96	8.11085e-72	-0.1904	0.01901	-10.01	1.68725e-23	8.11085e-72	1.68725e-23
alcohol_intake_frequency_f1558_0_0	alcohol_intake_frequency_f1558_0_06	DEFA1_DEFA1B	Alcohol	39951	9982	-0.3517	0.01959	-17.95	8.5373e-72	-0.3275	0.03956	-8.28	1.39479e-16	4.41987e-148	2.30817e-23
types_of_physical_activity_in_last_4_weeks_f6164_0_0.multi_Walking_for_pleasure_.not_as_a_means_of_transport.	types_of_physical_activity_in_last_4_weeks_f6164_0_0.multi_Walking_for_pleasure_.not_as_a_means_of_transport.	ANGPT2	Exercise_Freq	40963	10243	-0.1837	0.01023	-17.95	8.57609e-72	-0.1558	0.02044	-7.623	2.69463e-14	8.57609e-72	2.69463e-14
time_spent_watching_television_tv_f1070_0_0	time_spent_watching_television_tv_f1070_0_0	ECHDC3	Exercise_Freq	35115	8792	0.0888	0.004945	17.96	8.73679e-72	0.08223	0.009859	8.34	8.52966e-17	8.73679e-72	8.52966e-17
current_tobacco_smoking_f1239_0_0_Yes._on_most_or_all_days	current_tobacco_smoking_f1239_0_0_Yes._on_most_or_all_days	APEX1	Smoking	41031	10257	0.3031	0.01688	17.95	8.81138e-72	0.2359	0.03387	6.965	3.48457e-12	8.81138e-72	3.48457e-12
alcohol_intake_frequency_f1558_0_0	alcohol_intake_frequency_f1558_0_05	REG3A	Alcohol	41269	10318	-0.3328	0.01854	-17.95	8.90591e-72	-0.35	0.0376	-9.308	1.57199e-20	9.53924e-128	3.59265e-32
current_tobacco_smoking_f1239_0_0_No	current_tobacco_smoking_f1239_0_0_No	MSTN	Smoking	40067	10017	0.2586	0.0144	17.95	8.92093e-72	0.248	0.0288	8.611	8.34969e-18	8.92093e-72	8.34969e-18
current_tobacco_smoking_f1239_0_0_No	current_tobacco_smoking_f1239_0_0_No	LILRA2	Smoking	40820	10205	0.219	0.0122	17.95	8.96391e-72	0.1881	0.0241	7.805	6.51126e-15	8.96391e-72	6.51126e-15
types_of_physical_activity_in_last_4_weeks_f6164_0_0.multi_Other_exercises_.eg._swimming._cycling._keep_fit._bowling.	types_of_physical_activity_in_last_4_weeks_f6164_0_0.multi_Other_exercises_.eg._swimming._cycling._keep_fit._bowling.	LTBP3	Exercise_Freq	39653	9927	-0.1613	0.008984	-17.95	9.08402e-72	-0.1853	0.01741	-10.64	2.64466e-26	9.08402e-72	2.64466e-26
current_tobacco_smoking_f1239_0_0_Yes._on_most_or_all_days	current_tobacco_smoking_f1239_0_0_Yes._on_most_or_all_days	CST1	Smoking	30829	7702	-0.3194	0.01778	-17.96	9.10461e-72	-0.3512	0.03638	-9.655	6.25912e-22	9.10461e-72	6.25912e-22
alcohol_intake_frequency_f1558_0_0	alcohol_intake_frequency_f1558_0_06	IL10RB	Alcohol	40929	10244	-0.3246	0.01809	-17.95	9.42423e-72	-0.4023	0.03581	-11.23	4.14672e-29	6.83367e-159	3.74574e-50
smoking_status_f20116_0_0_Never	smoking_status_f20116_0_0_Never	GFRAL	Smoking	34355	8586	0.1614	0.00899	17.95	9.82657e-72	0.1822	0.01783	10.21	2.34584e-24	9.82657e-72	2.34584e-24
types_of_physical_activity_in_last_4_weeks_f6164_0_0.multi_Walking_for_pleasure_.not_as_a_means_of_transport.	types_of_physical_activity_in_last_4_weeks_f6164_0_0.multi_Walking_for_pleasure_.not_as_a_means_of_transport.	PALM2	Exercise_Freq	35249	8808	-0.1983	0.01105	-17.95	9.8267e-72	-0.2056	0.022	-9.345	1.14173e-20	9.8267e-72	1.14173e-20
health_score_england_f26413_0_0	health_score_england_f26413_0_0	LGALS4	Deprivation_Indices	35166	8775	0.103	0.005739	17.95	9.92351e-72	0.1217	0.01152	10.56	6.29897e-26	9.92351e-72	6.29897e-26
bread_type_f1448_0_0_Wholemeal_or_wholegrain	bread_type_f1448_0_0_Wholemeal_or_wholegrain	CREG1	Diet_Weekly	38953	9719	-0.1669	0.0093	-17.95	9.93127e-72	-0.1508	0.01869	-8.067	8.07673e-16	9.93127e-72	8.07673e-16
average_total_household_income_before_tax_f738_0_0	average_total_household_income_before_tax_f738_0_04	FABP4	Deprivation_Indices	35071	8761	-0.2839	0.01582	-17.95	9.95562e-72	-0.2669	0.03132	-8.522	1.83298e-17	3.95294e-99	2.19605e-24
education_score_england_f26414_0_0	education_score_england_f26414_0_0	ADAMTS15	Deprivation_Indices	34946	8809	0.09751	0.005432	17.95	9.97153e-72	0.09458	0.01086	8.71	3.58566e-18	9.97153e-72	3.58566e-18
major_dietary_changes_in_the_last_5_years_f1538_0_0_Yes._because_of_illness	major_dietary_changes_in_the_last_5_years_f1538_0_0_Yes._because_of_illness	GSTA1	Diet_Weekly	40751	10189	0.2588	0.01443	17.94	1.01861e-71	0.2392	0.0288	8.307	1.10753e-16	1.01861e-71	1.10753e-16
usual_walking_pace_f924_0_0	usual_walking_pace_f924_0_03	TNFSF14	Exercise_Freq	40122	10033	-0.3126	0.01742	-17.94	1.04395e-71	-0.3702	0.03526	-10.5	1.20731e-25	1.37404e-77	2.08755e-25
average_total_household_income_before_tax_f738_0_0	average_total_household_income_before_tax_f738_0_05	SPON1	Deprivation_Indices	34677	8637	-0.4274	0.02381	-17.95	1.05338e-71	-0.3939	0.04796	-8.212	2.48564e-16	6.40074e-116	3.80756e-25
summed_days_activity_f22033_0_0	summed_days_activity_f22033_0_0	LGALS3BP	Exercise_MET	29338	7299	-0.09215	0.005132	-17.95	1.06472e-71	-0.08079	0.01023	-7.896	3.31695e-15	1.06472e-71	3.31695e-15
alcohol_drinker_status_f20117_0_0_Current	alcohol_drinker_status_f20117_0_0_Current	PON1	Alcohol	35522	8878	0.2557	0.01425	17.95	1.06665e-71	0.2268	0.03038	7.465	9.15029e-14	1.06665e-71	9.15029e-14
pack_years_of_smoking_f20161_0_0	pack_years_of_smoking_f20161_0_0	SCLY	Smoking	40880	10229	0.08396	0.00468	17.94	1.09235e-71	0.09255	0.009243	10.01	1.71198e-23	1.09235e-71	1.71198e-23
ever_smoked_f20160_0_0	ever_smoked_f20160_0_0	NCAM1	Smoking	40820	10209	-0.1574	0.008772	-17.94	1.11792e-71	-0.1407	0.01789	-7.865	4.05043e-15	1.11792e-71	4.05043e-15
average_total_household_income_before_tax_f738_0_0	average_total_household_income_before_tax_f738_0_04	SPON2	Deprivation_Indices	34506	8563	-0.2987	0.01664	-17.94	1.12176e-71	-0.321	0.03305	-9.714	3.43621e-22	7.84598e-98	4.51164e-26
smoking_status_f20116_0_0_Current	smoking_status_f20116_0_0_Current	AXL	Smoking	40976	10246	-0.2698	0.01504	-17.94	1.13437e-71	-0.2778	0.02955	-9.402	6.5348e-21	1.13437e-71	6.5348e-21
alcohol_intake_frequency_f1558_0_0	alcohol_intake_frequency_f1558_0_05	PCDH17	Alcohol	40767	10190	-0.3215	0.01793	-17.94	1.13744e-71	-0.3243	0.0352	-9.214	3.75465e-20	9.44779e-216	4.36373e-59
processed_meat_intake_f1349_0_0	processed_meat_intake_f1349_0_04	APCS	Diet_Weekly	35133	8775	0.3326	0.01854	17.94	1.15551e-71	0.4222	0.03741	11.29	2.42528e-29	6.03299e-81	2.04505e-30
alcohol_intake_frequency_f1558_0_0	alcohol_intake_frequency_f1558_0_06	FGFBP2	Alcohol	35456	8865	0.297	0.01656	17.94	1.16848e-71	0.3676	0.03341	11	5.67697e-28	1.55081e-123	4.22978e-37
time_spent_watching_television_tv_f1070_0_0	time_spent_watching_television_tv_f1070_0_0	ERBB2	Exercise_Freq	40531	10123	0.08228	0.004589	17.93	1.30559e-71	0.08403	0.008839	9.508	2.39782e-21	1.30559e-71	2.39782e-21
current_tobacco_smoking_f1239_0_0_Yes._on_most_or_all_days	current_tobacco_smoking_f1239_0_0_Yes._on_most_or_all_days	PRAP1	Smoking	35490	8878	0.309	0.01723	17.93	1.31077e-71	0.3363	0.035	9.607	9.49517e-22	1.31077e-71	9.49517e-22
usual_walking_pace_f924_0_0	usual_walking_pace_f924_0_02	IL19	Exercise_Freq	39436	9860	-0.291	0.01623	-17.93	1.36017e-71	-0.3021	0.03327	-9.08	1.29899e-19	5.82216e-126	2.52734e-35
past_tobacco_smoking_f1249_0_0	past_tobacco_smoking_f1249_0_04	SLITRK1	Smoking	31610	7894	-0.2362	0.01317	-17.94	1.40686e-71	-0.2465	0.02595	-9.498	2.77119e-21	2.25359e-86	4.82993e-22
types_of_physical_activity_in_last_4_weeks_f6164_0_0.multi_None_of_the_above	types_of_physical_activity_in_last_4_weeks_f6164_0_0.multi_None_of_the_above	CD27	Exercise_Freq	40738	10195	0.3229	0.01801	17.92	1.43095e-71	0.3067	0.03635	8.439	3.65163e-17	1.43095e-71	3.65163e-17
usual_walking_pace_f924_0_0	usual_walking_pace_f924_0_02	EPHA1	Exercise_Freq	40535	10150	-0.2779	0.01551	-17.92	1.53289e-71	-0.2942	0.03124	-9.418	5.61768e-21	8.67034e-191	2.84455e-53
major_dietary_changes_in_the_last_5_years_f1538_0_0_Yes._because_of_illness	major_dietary_changes_in_the_last_5_years_f1538_0_0_Yes._because_of_illness	CA6	Diet_Weekly	40692	10174	-0.2025	0.0113	-17.92	1.56043e-71	-0.2101	0.02229	-9.425	5.25442e-21	1.56043e-71	5.25442e-21
types_of_physical_activity_in_last_4_weeks_f6164_0_0.multi_None_of_the_above	types_of_physical_activity_in_last_4_weeks_f6164_0_0.multi_None_of_the_above	CFI	Exercise_Freq	35393	8841	0.3529	0.01969	17.92	1.61874e-71	0.4097	0.03807	10.76	7.45906e-27	1.61874e-71	7.45906e-27
usual_walking_pace_f924_0_0	usual_walking_pace_f924_0_03	IL17C	Exercise_Freq	39684	9925	-0.3209	0.01791	-17.92	1.68578e-71	-0.3598	0.03612	-9.961	2.90061e-23	3.59345e-70	4.12967e-23
alcohol_intake_frequency_f1558_0_0	alcohol_intake_frequency_f1558_0_05	AMBP	Alcohol	41049	10263	-0.3326	0.01856	-17.91	1.69311e-71	-0.3028	0.03784	-8.002	1.35693e-15	7.36715e-151	7.07142e-41
oily_fish_intake_f1329_0_0	oily_fish_intake_f1329_0_04	CKAP4	Diet_Weekly	40766	10189	-0.3125	0.01744	-17.91	1.71467e-71	-0.3147	0.03543	-8.883	7.61096e-19	4.32122e-88	1.15495e-22
education_score_england_f26414_0_0	education_score_england_f26414_0_0	C1RL	Deprivation_Indices	30403	7561	0.09229	0.005149	17.92	1.83594e-71	0.1008	0.01048	9.618	8.91762e-22	1.83594e-71	8.91762e-22
time_spent_watching_television_tv_f1070_0_0	time_spent_watching_television_tv_f1070_0_0	HIP1R	Exercise_Freq	34974	8743	0.09576	0.005345	17.91	1.92048e-71	0.0943	0.01011	9.325	1.3887e-20	1.92048e-71	1.3887e-20
oily_fish_intake_f1329_0_0	oily_fish_intake_f1329_0_03	PIK3IP1	Diet_Weekly	40535	10119	-0.2745	0.01533	-17.91	1.95826e-71	-0.2018	0.03152	-6.403	1.59336e-10	5.76738e-97	6.07046e-13
income_score_england_f26411_0_0	income_score_england_f26411_0_0	CRHBP	Deprivation_Indices	35130	8811	0.08808	0.004917	17.91	1.96043e-71	0.09085	0.009973	9.109	1.01601e-19	1.96043e-71	1.01601e-19
pack_years_of_smoking_f20161_0_0	pack_years_of_smoking_f20161_0_0	WFDC12	Smoking	40939	10235	0.06727	0.003757	17.91	1.96437e-71	0.07333	0.00745	9.843	9.28467e-23	1.96437e-71	9.28467e-23
major_dietary_changes_in_the_last_5_years_f1538_0_0_Yes._because_of_illness	major_dietary_changes_in_the_last_5_years_f1538_0_0_Yes._because_of_illness	CLEC4D	Diet_Weekly	40756	10184	0.2279	0.01273	17.91	2.00474e-71	0.27	0.02564	10.53	8.18766e-26	2.00474e-71	8.18766e-26
bread_type_f1448_0_0_White	bread_type_f1448_0_0_White	LGALS1	Diet_Weekly	39442	9875	0.1947	0.01088	17.91	2.04386e-71	0.2254	0.02219	10.16	4.04332e-24	2.04386e-71	4.04332e-24
income_score_england_f26411_0_0	income_score_england_f26411_0_0	PON3	Deprivation_Indices	35369	8785	-0.09159	0.005114	-17.91	2.06895e-71	-0.09986	0.01053	-9.482	3.14736e-21	2.06895e-71	3.14736e-21
spread_type_f1428_0_0_Never.rarely_use_spread	spread_type_f1428_0_0_Never.rarely_use_spread	INHBC	Diet_Weekly	40788	10202	-0.2508	0.01401	-17.9	2.08479e-71	-0.2682	0.02818	-9.517	2.19049e-21	2.08479e-71	2.19049e-21
alcohol_intake_versus_10_years_previously_f1628_0_0	alcohol_intake_versus_10_years_previously_f1628_0_03	CD5	Alcohol	37250	9284	-0.2527	0.01411	-17.91	2.11843e-71	-0.246	0.0287	-8.571	1.19073e-17	2.03353e-87	3.62498e-19
salt_added_to_food_f1478_0_0	salt_added_to_food_f1478_0_04	LAMP3	Diet_Weekly	41169	10295	0.3844	0.02147	17.9	2.12111e-71	0.3764	0.04053	9.287	1.90452e-20	1.96571e-82	1.2102e-22
health_score_england_f26413_0_0	health_score_england_f26413_0_0	EFNA1	Deprivation_Indices	35074	8798	0.1104	0.006165	17.91	2.14866e-71	0.108	0.01223	8.838	1.16907e-18	2.14866e-71	1.16907e-18
types_of_physical_activity_in_last_4_weeks_f6164_0_0.multi_Other_exercises_.eg._swimming._cycling._keep_fit._bowling.	types_of_physical_activity_in_last_4_weeks_f6164_0_0.multi_Other_exercises_.eg._swimming._cycling._keep_fit._bowling.	TNFRSF14	Exercise_Freq	40645	10181	-0.172	0.009606	-17.9	2.16757e-71	-0.1691	0.01933	-8.748	2.50665e-18	2.16757e-71	2.50665e-18
current_tobacco_smoking_f1239_0_0_Yes._on_most_or_all_days	current_tobacco_smoking_f1239_0_0_Yes._on_most_or_all_days	KLRD1	Smoking	41263	10310	-0.2806	0.01568	-17.9	2.1994e-71	-0.3517	0.03092	-11.37	8.47663e-30	2.1994e-71	8.47663e-30
bread_type_f1448_0_0_Wholemeal_or_wholegrain	bread_type_f1448_0_0_Wholemeal_or_wholegrain	RNASE4	Diet_Weekly	33217	8298	-0.1818	0.01015	-17.91	2.20627e-71	-0.1811	0.02024	-8.947	4.45685e-19	2.20627e-71	4.45685e-19
education_score_england_f26414_0_0	education_score_england_f26414_0_0	CLMP	Deprivation_Indices	35451	8882	0.08606	0.004806	17.91	2.21853e-71	0.0967	0.009825	9.842	9.66554e-23	2.21853e-71	9.66554e-23
cereal_intake_f1458_0_0	cereal_intake_f1458_0_0	HAVCR1	Diet_Weekly	40926	10217	-0.07117	0.003976	-17.9	2.25781e-71	-0.07678	0.007968	-9.636	6.98084e-22	2.25781e-71	6.98084e-22
current_tobacco_smoking_f1239_0_0_No	current_tobacco_smoking_f1239_0_0_No	CST1	Smoking	30829	7702	0.2777	0.01551	17.91	2.26968e-71	0.3147	0.03184	9.883	6.78906e-23	2.26968e-71	6.78906e-23
alcohol_intake_frequency_f1558_0_0	alcohol_intake_frequency_f1558_0_05	CTSS	Alcohol	32025	8005	-0.3618	0.0202	-17.91	2.27574e-71	-0.3265	0.0402	-8.123	5.24446e-16	6.45211e-184	3.65005e-40
usual_walking_pace_f924_0_0	usual_walking_pace_f924_0_03	SETMAR	Exercise_Freq	40002	9987	-0.3087	0.01725	-17.9	2.32983e-71	-0.3148	0.03488	-9.026	2.11956e-19	7.70493e-74	7.61298e-21
types_of_physical_activity_in_last_4_weeks_f6164_0_0.multi_Strenuous_sports	types_of_physical_activity_in_last_4_weeks_f6164_0_0.multi_Strenuous_sports	RGMA	Exercise_Freq	40980	10239	0.2717	0.01518	17.9	2.35299e-71	0.2836	0.03087	9.188	4.76414e-20	2.35299e-71	4.76414e-20
health_score_england_f26413_0_0	health_score_england_f26413_0_0	RNASE4	Deprivation_Indices	29319	7380	0.1165	0.006505	17.91	2.35379e-71	0.0938	0.01276	7.352	2.16619e-13	2.35379e-71	2.16619e-13
snoring_f1210_0_0_No	snoring_f1210_0_0_No	FAM20A	Sleep	35488	8873	-0.1767	0.009868	-17.9	2.35986e-71	-0.1638	0.02004	-8.173	3.4135e-16	2.35986e-71	3.4135e-16
snoring_f1210_0_0_No	snoring_f1210_0_0_No	MXRA8	Sleep	34707	8681	0.1774	0.009912	17.9	2.44303e-71	0.1796	0.02013	8.92	5.63249e-19	2.44303e-71	5.63249e-19
smoking_status_f20116_0_0_Never	smoking_status_f20116_0_0_Never	NPTXR	Smoking	40811	10207	0.1477	0.008254	17.89	2.46491e-71	0.1283	0.01652	7.768	8.77611e-15	2.46491e-71	8.77611e-15
average_total_household_income_before_tax_f738_0_0	average_total_household_income_before_tax_f738_0_03	COLEC12	Deprivation_Indices	34522	8727	-0.2498	0.01395	-17.9	2.48636e-71	-0.2871	0.02763	-10.39	3.77622e-25	3.21945e-128	6.40219e-34
income_score_england_f26411_0_0	income_score_england_f26411_0_0	CFI	Deprivation_Indices	30391	7634	0.1058	0.00591	17.91	2.49582e-71	0.1192	0.01174	10.15	4.57953e-24	2.49582e-71	4.57953e-24
bread_type_f1448_0_0_White	bread_type_f1448_0_0_White	TGFBR2	Diet_Weekly	39550	9903	0.1904	0.01064	17.89	2.5339e-71	0.1784	0.02147	8.31	1.08317e-16	2.5339e-71	1.08317e-16
smoking_status_f20116_0_0_Current	smoking_status_f20116_0_0_Current	NELL2	Smoking	40988	10246	-0.2659	0.01486	-17.89	2.54441e-71	-0.2982	0.02929	-10.18	3.17654e-24	2.54441e-71	3.17654e-24
alcohol_drinker_status_f20117_0_0_Current	alcohol_drinker_status_f20117_0_0_Current	COL6A3	Alcohol	41315	10333	-0.3079	0.01721	-17.89	2.61032e-71	-0.2416	0.03479	-6.944	4.05562e-12	2.61032e-71	4.05562e-12
types_of_physical_activity_in_last_4_weeks_f6164_0_0.multi_Other_exercises_.eg._swimming._cycling._keep_fit._bowling.	types_of_physical_activity_in_last_4_weeks_f6164_0_0.multi_Other_exercises_.eg._swimming._cycling._keep_fit._bowling.	HEG1	Exercise_Freq	34565	8635	-0.1715	0.009583	-17.89	2.84018e-71	-0.1812	0.01921	-9.435	4.94593e-21	2.84018e-71	4.94593e-21
index_of_multiple_deprivation_england_f26410_0_0	index_of_multiple_deprivation_england_f26410_0_0	ULBP2	Deprivation_Indices	34855	8753	0.08642	0.00483	17.89	2.86738e-71	0.09083	0.009806	9.262	2.48149e-20	2.86738e-71	2.48149e-20
average_total_household_income_before_tax_f738_0_0	average_total_household_income_before_tax_f738_0_04	CCL20	Deprivation_Indices	34978	8768	-0.2982	0.01667	-17.89	2.87513e-71	-0.2738	0.03386	-8.087	6.91094e-16	3.52873e-88	1.58211e-18
index_of_multiple_deprivation_england_f26410_0_0	index_of_multiple_deprivation_england_f26410_0_0	TNFSF13B	Deprivation_Indices	35546	8892	0.09206	0.005146	17.89	2.87593e-71	0.1136	0.01029	11.04	3.6926e-28	2.87593e-71	3.6926e-28
health_score_england_f26413_0_0	health_score_england_f26413_0_0	LILRA5	Deprivation_Indices	35185	8720	0.1054	0.005889	17.89	2.91065e-71	0.1286	0.01175	10.94	1.09926e-27	2.91065e-71	1.09926e-27
alcohol_intake_frequency_f1558_0_0	alcohol_intake_frequency_f1558_0_04	TGFBR2	Alcohol	40887	10224	-0.328	0.01834	-17.88	2.92609e-71	-0.2388	0.03684	-6.482	9.48208e-11	1.11254e-308	1.20675e-90
employment_score_england_f26412_0_0	employment_score_england_f26412_0_0	TNFRSF6B	Deprivation_Indices	34791	8817	0.09629	0.005383	17.89	3.0115e-71	0.09804	0.0109	8.996	2.82711e-19	3.0115e-71	2.82711e-19
time_spent_watching_television_tv_f1070_0_0	time_spent_watching_television_tv_f1070_0_0	ELOA	Exercise_Freq	40221	10048	0.08811	0.004927	17.88	3.01801e-71	0.09257	0.01042	8.88	7.80391e-19	3.01801e-71	7.80391e-19
index_of_multiple_deprivation_england_f26410_0_0	index_of_multiple_deprivation_england_f26410_0_0	SCARB2	Deprivation_Indices	34221	8535	0.0938	0.005244	17.89	3.20657e-71	0.09572	0.01068	8.963	3.85032e-19	3.20657e-71	3.85032e-19
summed_met_minutes_per_week_for_all_activity_f22040_0_0	summed_met_minutes_per_week_for_all_activity_f22040_0_0	COMP	Exercise_MET	32482	8114	0.08947	0.005002	17.89	3.30804e-71	0.08409	0.01012	8.306	1.14719e-16	3.30804e-71	1.14719e-16
cereal_intake_f1458_0_0	cereal_intake_f1458_0_0	MSLN	Diet_Weekly	40374	10102	-0.07572	0.004236	-17.88	3.31672e-71	-0.05514	0.008497	-6.489	9.02519e-11	3.31672e-71	9.02519e-11
at_or_above_moderate_vigorous_walking_recommendation_f22036_0_0	at_or_above_moderate_vigorous_walking_recommendation_f22036_0_0	AGRN	Exercise_MET	32909	8281	-0.2255	0.01261	-17.88	3.38484e-71	-0.2225	0.02593	-8.581	1.10884e-17	3.38484e-71	1.10884e-17
index_of_multiple_deprivation_england_f26410_0_0	index_of_multiple_deprivation_england_f26410_0_0	TNFRSF4	Deprivation_Indices	35518	8852	0.09638	0.005391	17.88	3.68041e-71	0.09655	0.01083	8.919	5.64928e-19	3.68041e-71	5.64928e-19
types_of_physical_activity_in_last_4_weeks_f6164_0_0.multi_Other_exercises_.eg._swimming._cycling._keep_fit._bowling.	types_of_physical_activity_in_last_4_weeks_f6164_0_0.multi_Other_exercises_.eg._swimming._cycling._keep_fit._bowling.	CD5	Exercise_Freq	40918	10216	-0.1693	0.009474	-17.87	3.68614e-71	-0.1228	0.01931	-6.362	2.0749e-10	3.68614e-71	2.0749e-10
oily_fish_intake_f1329_0_0	oily_fish_intake_f1329_0_03	EPHA1	Diet_Weekly	40627	10155	-0.2714	0.01519	-17.87	3.72233e-71	-0.214	0.02995	-7.146	9.56199e-13	5.29249e-113	5.44815e-17
education_score_england_f26414_0_0	education_score_england_f26414_0_0	CD59	Deprivation_Indices	33801	8563	0.09022	0.005047	17.88	3.83813e-71	0.1108	0.01003	11.05	3.34458e-28	3.83813e-71	3.34458e-28
types_of_physical_activity_in_last_4_weeks_f6164_0_0.multi_None_of_the_above	types_of_physical_activity_in_last_4_weeks_f6164_0_0.multi_None_of_the_above	TNFRSF4	Exercise_Freq	40993	10254	0.326	0.01824	17.87	3.88413e-71	0.2942	0.03642	8.079	7.25535e-16	3.88413e-71	7.25535e-16
pack_years_of_smoking_f20161_0_0	pack_years_of_smoking_f20161_0_0	ITGA11	Smoking	40603	10147	-0.08443	0.004726	-17.87	3.95525e-71	-0.07921	0.009233	-8.578	1.10251e-17	3.95525e-71	1.10251e-17
types_of_physical_activity_in_last_4_weeks_f6164_0_0.multi_None_of_the_above	types_of_physical_activity_in_last_4_weeks_f6164_0_0.multi_None_of_the_above	SLAMF8	Exercise_Freq	39673	9907	0.2518	0.01409	17.87	3.96865e-71	0.2318	0.02817	8.231	2.09849e-16	3.96865e-71	2.09849e-16
at_or_above_moderate_vigorous_recommendation_f22035_0_0	at_or_above_moderate_vigorous_recommendation_f22035_0_0	KRT18	Exercise_MET	32716	8141	-0.1838	0.01028	-17.88	3.97493e-71	-0.1709	0.02071	-8.251	1.81376e-16	3.97493e-71	1.81376e-16
usual_walking_pace_f924_0_0	usual_walking_pace_f924_0_02	NTproBNP	Exercise_Freq	40443	10115	-0.2781	0.01557	-17.87	4.01308e-71	-0.2494	0.03176	-7.853	4.46803e-15	3.06477e-81	1.10004e-18
current_tobacco_smoking_f1239_0_0_No	current_tobacco_smoking_f1239_0_0_No	AXL	Smoking	40976	10246	0.268	0.015	17.87	4.09521e-71	0.2784	0.02948	9.442	4.4446e-21	4.09521e-71	4.4446e-21
health_score_england_f26413_0_0	health_score_england_f26413_0_0	LILRB4	Deprivation_Indices	34534	8624	0.09479	0.005305	17.87	4.30595e-71	0.07884	0.0106	7.44	1.10636e-13	4.30595e-71	1.10636e-13
pack_years_of_smoking_f20161_0_0	pack_years_of_smoking_f20161_0_0	NOMO1	Smoking	40663	10172	0.07885	0.004415	17.86	4.48525e-71	0.09326	0.008829	10.56	6.00914e-26	4.48525e-71	6.00914e-26
types_of_physical_activity_in_last_4_weeks_f6164_0_0.multi_None_of_the_above	types_of_physical_activity_in_last_4_weeks_f6164_0_0.multi_None_of_the_above	OGN	Exercise_Freq	40621	10166	0.2825	0.01582	17.86	4.50054e-71	0.2856	0.03277	8.717	3.31611e-18	4.50054e-71	3.31611e-18
oily_fish_intake_f1329_0_0	oily_fish_intake_f1329_0_04	TGFBR2	Diet_Weekly	40638	10164	-0.3194	0.01789	-17.86	4.52e-71	-0.3852	0.03593	-10.72	1.10048e-26	5.83833e-87	2.12716e-26
alcohol_intake_frequency_f1558_0_0	alcohol_intake_frequency_f1558_0_06	CSF1R	Alcohol	35483	8870	-0.3485	0.01951	-17.87	4.52042e-71	-0.4518	0.03952	-11.43	4.72768e-30	7.18749e-129	2.04792e-46
number_of_days_week_of_moderate_physical_activity_10_plus_minutes_f884_0_0	number_of_days_week_of_moderate_physical_activity_10_plus_minutes_f884_0_08	TGFBR2	Exercise_Freq	38669	9728	-0.2985	0.01671	-17.86	4.54075e-71	-0.2864	0.03325	-8.615	8.11736e-18	3.64571e-78	1.20605e-18
education_score_england_f26414_0_0	education_score_england_f26414_0_0	CRIP2	Deprivation_Indices	34898	8710	0.09155	0.005124	17.87	4.57176e-71	0.09956	0.01035	9.618	8.61961e-22	4.57176e-71	8.61961e-22
usual_walking_pace_f924_0_0	usual_walking_pace_f924_0_02	CFI	Exercise_Freq	35233	8805	-0.3146	0.01761	-17.86	4.62329e-71	-0.2743	0.03477	-7.889	3.42625e-15	1.1449e-308	5.7106e-70
summed_days_activity_f22033_0_0	summed_days_activity_f22033_0_0	CA5A	Exercise_MET	33072	8285	-0.07963	0.004457	-17.87	4.65511e-71	-0.107	0.008822	-12.13	1.3512e-33	4.65511e-71	1.3512e-33
types_of_physical_activity_in_last_4_weeks_f6164_0_0.multi_Other_exercises_.eg._swimming._cycling._keep_fit._bowling.	types_of_physical_activity_in_last_4_weeks_f6164_0_0.multi_Other_exercises_.eg._swimming._cycling._keep_fit._bowling.	SHISA5	Exercise_Freq	35342	8828	-0.1774	0.009933	-17.86	4.73246e-71	-0.1891	0.0205	-9.224	3.51995e-20	4.73246e-71	3.51995e-20
met_minutes_per_week_for_vigorous_activity_f22039_0_0	met_minutes_per_week_for_vigorous_activity_f22039_0_0	PLAT	Exercise_MET	33131	8282	-0.09031	0.005055	-17.87	4.74335e-71	-0.08597	0.01015	-8.467	2.94266e-17	4.74335e-71	2.94266e-17
education_score_england_f26414_0_0	education_score_england_f26414_0_0	SPINK1	Deprivation_Indices	35165	8778	0.08914	0.004991	17.86	4.75577e-71	0.09365	0.009933	9.428	5.25028e-21	4.75577e-71	5.25028e-21
alcohol_intake_frequency_f1558_0_0	alcohol_intake_frequency_f1558_0_04	TNFRSF11A	Alcohol	41211	10302	-0.3027	0.01695	-17.86	4.76451e-71	-0.3035	0.03297	-9.207	4.02725e-20	0	7.5199e-82
met_minutes_per_week_for_vigorous_activity_f22039_0_0	met_minutes_per_week_for_vigorous_activity_f22039_0_0	C1QTNF9	Exercise_MET	27899	6950	0.06992	0.003912	17.87	4.82059e-71	0.07101	0.008233	8.625	7.88056e-18	4.82059e-71	7.88056e-18
current_tobacco_smoking_f1239_0_0_Yes._on_most_or_all_days	current_tobacco_smoking_f1239_0_0_Yes._on_most_or_all_days	CTSS	Smoking	32063	8013	0.3245	0.01816	17.87	4.82602e-71	0.3252	0.03753	8.664	5.44754e-18	4.82602e-71	5.44754e-18
oily_fish_intake_f1329_0_0	oily_fish_intake_f1329_0_04	GGH	Diet_Weekly	39843	9944	-0.3046	0.01706	-17.85	5.04044e-71	-0.2852	0.0344	-8.292	1.25788e-16	6.19658e-86	3.47825e-16
at_or_above_moderate_vigorous_walking_recommendation_f22036_0_0	at_or_above_moderate_vigorous_walking_recommendation_f22036_0_0	TGFBR2	Exercise_MET	32864	8284	-0.2279	0.01276	-17.86	5.09108e-71	-0.2345	0.02525	-9.288	1.97109e-20	5.09108e-71	1.97109e-20
types_of_physical_activity_in_last_4_weeks_f6164_0_0.multi_Other_exercises_.eg._swimming._cycling._keep_fit._bowling.	types_of_physical_activity_in_last_4_weeks_f6164_0_0.multi_Other_exercises_.eg._swimming._cycling._keep_fit._bowling.	ADH4	Exercise_Freq	39886	9965	-0.1692	0.009476	-17.85	5.11004e-71	-0.2284	0.01905	-11.99	6.60235e-33	5.11004e-71	6.60235e-33
cereal_type_f1468_0_0_Other_.e.g._Cornflakes._Frosties.	cereal_type_f1468_0_0_Other_.e.g._Cornflakes._Frosties.	INHBC	Diet_Weekly	33635	8446	0.2149	0.01203	17.86	5.29669e-71	0.2441	0.02391	10.21	2.53354e-24	5.29669e-71	2.53354e-24
average_total_household_income_before_tax_f738_0_0	average_total_household_income_before_tax_f738_0_04	CD80	Deprivation_Indices	30069	7527	-0.2913	0.01631	-17.86	5.36722e-71	-0.321	0.03159	-10.16	4.19139e-24	7.19861e-92	1.64947e-26
smoking_status_f20116_0_0_Never	smoking_status_f20116_0_0_Never	IL1RL2	Smoking	40045	10014	0.1509	0.008454	17.85	5.41738e-71	0.1281	0.01699	7.537	5.21194e-14	5.41738e-71	5.21194e-14
current_tobacco_smoking_f1239_0_0_Yes._on_most_or_all_days	current_tobacco_smoking_f1239_0_0_Yes._on_most_or_all_days	SMPDL3A	Smoking	40920	10230	0.2361	0.01323	17.85	5.41785e-71	0.2709	0.02611	10.38	4.27479e-25	5.41785e-71	4.27479e-25
average_total_household_income_before_tax_f738_0_0	average_total_household_income_before_tax_f738_0_04	SPINK1	Deprivation_Indices	34640	8654	-0.2786	0.01561	-17.85	5.60924e-71	-0.2922	0.03139	-9.309	1.61809e-20	4.93577e-87	3.58125e-24
time_spent_watching_television_tv_f1070_0_0	time_spent_watching_television_tv_f1070_0_0	PRND	Exercise_Freq	35056	8744	0.09092	0.005093	17.85	5.77887e-71	0.09318	0.01023	9.109	1.02074e-19	5.77887e-71	1.02074e-19
at_or_above_moderate_vigorous_walking_recommendation_f22036_0_0	at_or_above_moderate_vigorous_walking_recommendation_f22036_0_0	COL6A3	Exercise_MET	33232	8304	-0.2336	0.01309	-17.85	5.79827e-71	-0.1508	0.02571	-5.866	4.62783e-09	5.79827e-71	4.62783e-09
ipaq_activity_group_f22032_0_0	ipaq_activity_group_f22032_0_03	CLEC4D	Exercise_MET	32784	8186	-0.223	0.01249	-17.85	5.89906e-71	-0.1855	0.02496	-7.433	1.16563e-13	1.13032e-69	4.19979e-13
average_total_household_income_before_tax_f738_0_0	average_total_household_income_before_tax_f738_0_05	CCL22	Deprivation_Indices	34313	8541	-0.4598	0.02576	-17.85	5.90917e-71	-0.5546	0.0532	-10.42	2.73339e-25	1.6175e-117	1.24316e-33
spread_type_f1428_0_0_Butter.spreadable_butter	spread_type_f1428_0_0_Butter.spreadable_butter	CGREF1	Diet_Weekly	40787	10197	0.1518	0.008507	17.84	5.98813e-71	0.136	0.01687	8.06	8.46659e-16	5.98813e-71	8.46659e-16
alcohol_intake_frequency_f1558_0_0	alcohol_intake_frequency_f1558_0_05	TGOLN2	Alcohol	35482	8871	-0.323	0.0181	-17.85	6.01444e-71	-0.2696	0.03606	-7.477	8.34293e-14	9.29608e-167	2.32048e-35
major_dietary_changes_in_the_last_5_years_f1538_0_0_Yes._because_of_illness	major_dietary_changes_in_the_last_5_years_f1538_0_0_Yes._because_of_illness	RELT	Diet_Weekly	40819	10206	0.2374	0.0133	17.84	6.09017e-71	0.2518	0.0266	9.467	3.53622e-21	6.09017e-71	3.53622e-21
usual_walking_pace_f924_0_0	usual_walking_pace_f924_0_02	CRIP2	Exercise_Freq	40133	10022	-0.2921	0.01637	-17.84	6.22341e-71	-0.2697	0.03347	-8.058	8.67745e-16	1.16181e-138	1.22131e-28
current_tobacco_smoking_f1239_0_0_No	current_tobacco_smoking_f1239_0_0_No	NELL2	Smoking	40988	10246	0.2643	0.01482	17.84	6.31246e-71	0.297	0.02923	10.16	3.81747e-24	6.31246e-71	3.81747e-24
major_dietary_changes_in_the_last_5_years_f1538_0_0_Yes._because_of_illness	major_dietary_changes_in_the_last_5_years_f1538_0_0_Yes._because_of_illness	SERPINF1	Diet_Weekly	35006	8756	0.2714	0.01521	17.85	6.37118e-71	0.2966	0.03003	9.877	6.92475e-23	6.37118e-71	6.92475e-23
alcohol_intake_frequency_f1558_0_0	alcohol_intake_frequency_f1558_0_06	YAP1	Alcohol	35365	8839	-0.3541	0.01984	-17.85	6.38738e-71	-0.3438	0.03893	-8.832	1.22335e-18	8.08316e-166	4.72778e-36
summed_days_activity_f22033_0_0	summed_days_activity_f22033_0_0	FGFR2	Exercise_MET	33781	8439	-0.08883	0.004977	-17.85	6.51513e-71	-0.07034	0.009767	-7.202	6.4506e-13	6.51513e-71	6.4506e-13
current_tobacco_smoking_f1239_0_0_Yes._on_most_or_all_days	current_tobacco_smoking_f1239_0_0_Yes._on_most_or_all_days	IL10RB	Smoking	40981	10253	0.2882	0.01615	17.84	6.51584e-71	0.2941	0.03115	9.442	4.46155e-21	6.51584e-71	4.46155e-21
income_score_england_f26411_0_0	income_score_england_f26411_0_0	AMBP	Deprivation_Indices	35474	8796	0.09349	0.005239	17.84	6.54863e-71	0.112	0.01058	10.59	4.74226e-26	6.54863e-71	4.74226e-26
smoking_status_f20116_0_0_Current	smoking_status_f20116_0_0_Current	CES2	Smoking	40617	10161	0.2803	0.01571	17.84	6.57909e-71	0.3124	0.03192	9.788	1.59996e-22	6.57909e-71	1.59996e-22
major_dietary_changes_in_the_last_5_years_f1538_0_0_Yes._because_of_illness	major_dietary_changes_in_the_last_5_years_f1538_0_0_Yes._because_of_illness	CD83	Diet_Weekly	40756	10184	0.2578	0.01445	17.84	6.72884e-71	0.3033	0.02893	10.49	1.36062e-25	6.72884e-71	1.36062e-25
average_total_household_income_before_tax_f738_0_0	average_total_household_income_before_tax_f738_0_04	CFI	Deprivation_Indices	30144	7496	-0.3155	0.01768	-17.85	6.73272e-71	-0.2696	0.03536	-7.627	2.71037e-14	3.65852e-90	3.72674e-16
usual_walking_pace_f924_0_0	usual_walking_pace_f924_0_03	GHR	Exercise_Freq	34392	8613	-0.3062	0.01716	-17.84	6.75893e-71	-0.2622	0.03443	-7.615	2.92779e-14	6.33678e-147	2.49528e-30
number_of_days_week_of_vigorous_physical_activity_10_plus_minutes_f904_0_0	number_of_days_week_of_vigorous_physical_activity_10_plus_minutes_f904_0_05	ENPP5	Exercise_Freq	38656	9701	0.2345	0.01315	17.84	6.91772e-71	0.1656	0.02585	6.408	1.54217e-10	1.0763e-171	3.34715e-41
at_or_above_moderate_vigorous_recommendation_f22035_0_0	at_or_above_moderate_vigorous_recommendation_f22035_0_0	PON3	Exercise_MET	32967	8234	0.1708	0.009573	17.84	7.09585e-71	0.1989	0.02021	9.843	9.87063e-23	7.09585e-71	9.87063e-23
education_score_england_f26414_0_0	education_score_england_f26414_0_0	RBP5	Deprivation_Indices	34995	8760	0.09072	0.005085	17.84	7.13658e-71	0.09863	0.01028	9.595	1.07033e-21	7.13658e-71	1.07033e-21
types_of_physical_activity_in_last_4_weeks_f6164_0_0.multi_Heavy_DIY_.eg._weeding._lawn_mowing._carpentry._digging.	types_of_physical_activity_in_last_4_weeks_f6164_0_0.multi_Heavy_DIY_.eg._weeding._lawn_mowing._carpentry._digging.	CRTAC1	Exercise_Freq	41121	10284	0.1291	0.00724	17.83	7.33148e-71	0.1218	0.0145	8.405	4.8365e-17	7.33148e-71	4.8365e-17
health_score_england_f26413_0_0	health_score_england_f26413_0_0	MSR1	Deprivation_Indices	35417	8911	0.09713	0.005446	17.84	7.68539e-71	0.09254	0.01089	8.498	2.23729e-17	7.68539e-71	2.23729e-17
oily_fish_intake_f1329_0_0	oily_fish_intake_f1329_0_04	HGF	Diet_Weekly	40957	10244	-0.324	0.01817	-17.83	7.69974e-71	-0.3476	0.0362	-9.601	9.77573e-22	3.51612e-91	1.80698e-22
bread_type_f1448_0_0_Wholemeal_or_wholegrain	bread_type_f1448_0_0_Wholemeal_or_wholegrain	MSR1	Diet_Weekly	39784	9953	-0.1514	0.008489	-17.83	7.79454e-71	-0.1203	0.01715	-7.015	2.44616e-12	7.79454e-71	2.44616e-12
summed_days_activity_f22033_0_0	summed_days_activity_f22033_0_0	SERPINF1	Exercise_MET	28876	7203	-0.09536	0.005344	-17.84	7.80113e-71	-0.07785	0.01049	-7.424	1.27071e-13	7.80113e-71	1.27071e-13
alcohol_intake_frequency_f1558_0_0	alcohol_intake_frequency_f1558_0_05	CTSO	Alcohol	41214	10299	-0.3352	0.0188	-17.83	7.80339e-71	-0.3097	0.0391	-7.92	2.61163e-15	5.96983e-153	1.17679e-39
smoking_status_f20116_0_0_Never	smoking_status_f20116_0_0_Never	MFGE8	Smoking	40819	10206	-0.1633	0.00916	-17.83	7.90153e-71	-0.1269	0.01815	-6.991	2.89559e-12	7.90153e-71	2.89559e-12
alcohol_intake_frequency_f1558_0_0	alcohol_intake_frequency_f1558_0_06	RNASE4	Alcohol	34310	8584	-0.3666	0.02055	-17.83	7.92759e-71	-0.4591	0.0404	-11.36	1.05823e-29	4.00012e-148	1.53909e-45
types_of_physical_activity_in_last_4_weeks_f6164_0_0.multi_Other_exercises_.eg._swimming._cycling._keep_fit._bowling.	types_of_physical_activity_in_last_4_weeks_f6164_0_0.multi_Other_exercises_.eg._swimming._cycling._keep_fit._bowling.	MMP7	Exercise_Freq	39811	9963	-0.1665	0.009339	-17.83	7.96428e-71	-0.1609	0.01861	-8.643	6.32516e-18	7.96428e-71	6.32516e-18
use_of_sun_uv_protection_f2267_0_0	use_of_sun_uv_protection_f2267_0_03	GDF15	Sun_Exposure	41173	10298	-0.2703	0.01516	-17.83	8.0484e-71	-0.2233	0.03098	-7.207	6.10992e-13	1.43571e-82	4.06262e-14
usual_walking_pace_f924_0_0	usual_walking_pace_f924_0_03	B4GAT1	Exercise_Freq	40442	10120	0.2995	0.0168	17.83	8.09315e-71	0.2691	0.03375	7.973	1.71699e-15	1.91202e-76	2.85869e-15
ipaq_activity_group_f22032_0_0	ipaq_activity_group_f22032_0_02	FABP4	Exercise_MET	33196	8351	-0.2416	0.01355	-17.83	8.24416e-71	-0.2467	0.02683	-9.194	4.70628e-20	3.52766e-185	5.45656e-44
crime_score_england_f26416_0_0	crime_score_england_f26416_0_0	PLAUR	Deprivation_Indices	34929	8734	0.09305	0.005219	17.83	8.34759e-71	0.1041	0.01031	10.1	7.75692e-24	8.34759e-71	7.75692e-24
major_dietary_changes_in_the_last_5_years_f1538_0_0_Yes._because_of_illness	major_dietary_changes_in_the_last_5_years_f1538_0_0_Yes._because_of_illness	CTSD	Diet_Weekly	38154	9544	0.258	0.01447	17.83	8.47561e-71	0.2956	0.02949	10.02	1.5813e-23	8.47561e-71	1.5813e-23
number_of_days_week_of_vigorous_physical_activity_10_plus_minutes_f904_0_0	number_of_days_week_of_vigorous_physical_activity_10_plus_minutes_f904_0_04	FSTL3	Exercise_Freq	38436	9606	-0.2596	0.01456	-17.83	8.53227e-71	-0.2695	0.03011	-8.953	4.11053e-19	1.5386e-136	6.936e-36
employment_score_england_f26412_0_0	employment_score_england_f26412_0_0	FABP1	Deprivation_Indices	35130	8811	0.09892	0.005548	17.83	8.60781e-71	0.08746	0.01107	7.9	3.13511e-15	8.60781e-71	3.13511e-15
education_score_england_f26414_0_0	education_score_england_f26414_0_0	CCL15	Deprivation_Indices	35644	8868	0.06558	0.003679	17.83	8.7757e-71	0.07017	0.007265	9.658	5.84279e-22	8.7757e-71	5.84279e-22
major_dietary_changes_in_the_last_5_years_f1538_0_0_Yes._because_of_illness	major_dietary_changes_in_the_last_5_years_f1538_0_0_Yes._because_of_illness	SELE	Diet_Weekly	41319	10329	0.2111	0.01185	17.82	8.87808e-71	0.1857	0.02333	7.96	1.90397e-15	8.87808e-71	1.90397e-15
types_of_physical_activity_in_last_4_weeks_f6164_0_0.multi_None_of_the_above	types_of_physical_activity_in_last_4_weeks_f6164_0_0.multi_None_of_the_above	REN	Exercise_Freq	40628	10152	0.3204	0.01798	17.82	8.89241e-71	0.3398	0.03647	9.318	1.43735e-20	8.89241e-71	1.43735e-20
number_of_days_week_of_vigorous_physical_activity_10_plus_minutes_f904_0_0	number_of_days_week_of_vigorous_physical_activity_10_plus_minutes_f904_0_04	ITGAV	Exercise_Freq	38840	9721	0.2582	0.01449	17.82	9.17177e-71	0.2279	0.02896	7.87	3.92675e-15	8.7748e-187	7.2268e-41
smoking_status_f20116_0_0_Never	smoking_status_f20116_0_0_Never	PCDH9	Smoking	35339	8833	0.1752	0.009827	17.82	9.37655e-71	0.2122	0.01998	10.62	3.54718e-26	9.37655e-71	3.54718e-26
current_tobacco_smoking_f1239_0_0_Yes._on_most_or_all_days	current_tobacco_smoking_f1239_0_0_Yes._on_most_or_all_days	CDH17	Smoking	40809	10209	0.2561	0.01437	17.82	9.49849e-71	0.2195	0.02905	7.558	4.44663e-14	9.49849e-71	4.44663e-14
ipaq_activity_group_f22032_0_0	ipaq_activity_group_f22032_0_03	CSTB	Exercise_MET	32402	8068	-0.2212	0.01241	-17.83	9.58473e-71	-0.177	0.0247	-7.168	8.31571e-13	2.11229e-69	7.44731e-12
income_score_england_f26411_0_0	income_score_england_f26411_0_0	RNASE1	Deprivation_Indices	30396	7577	0.1035	0.005803	17.83	9.73982e-71	0.1	0.01163	8.597	9.86658e-18	9.73982e-71	9.86658e-18
education_score_england_f26414_0_0	education_score_england_f26414_0_0	BPIFB2	Deprivation_Indices	30274	7584	0.09583	0.005375	17.83	9.85542e-71	0.0905	0.01102	8.211	2.55379e-16	9.85542e-71	2.55379e-16
current_tobacco_smoking_f1239_0_0_No	current_tobacco_smoking_f1239_0_0_No	ST6GAL1	Smoking	41318	10330	-0.276	0.01549	-17.82	9.91009e-71	-0.3071	0.03118	-9.85	8.62542e-23	9.91009e-71	8.62542e-23
types_of_physical_activity_in_last_4_weeks_f6164_0_0.multi_Strenuous_sports	types_of_physical_activity_in_last_4_weeks_f6164_0_0.multi_Strenuous_sports	RTN4R	Exercise_Freq	40976	10230	-0.274	0.01538	-17.81	1.00485e-70	-0.2969	0.03111	-9.542	1.72967e-21	1.00485e-70	1.72967e-21
summed_days_activity_f22033_0_0	summed_days_activity_f22033_0_0	CCDC80	Exercise_MET	33695	8397	-0.08423	0.004726	-17.82	1.00687e-70	-0.1111	0.009288	-11.96	1.05921e-32	1.00687e-70	1.05921e-32
at_or_above_moderate_vigorous_walking_recommendation_f22036_0_0	at_or_above_moderate_vigorous_walking_recommendation_f22036_0_0	GGH	Exercise_MET	32280	8056	-0.22	0.01234	-17.82	1.02586e-70	-0.2217	0.02472	-8.967	3.74129e-19	1.02586e-70	3.74129e-19
smoking_status_f20116_0_0_Current	smoking_status_f20116_0_0_Current	CST1	Smoking	30829	7702	-0.2771	0.01555	-17.82	1.03764e-70	-0.318	0.03194	-9.958	3.21095e-23	1.03764e-70	3.21095e-23
average_total_household_income_before_tax_f738_0_0	average_total_household_income_before_tax_f738_0_03	EFNA1	Deprivation_Indices	34582	8643	-0.2626	0.01474	-17.82	1.05123e-70	-0.2818	0.02925	-9.635	7.32702e-22	1.48497e-109	4.37927e-29
processed_meat_intake_f1349_0_0	processed_meat_intake_f1349_0_04	SSC4D	Diet_Weekly	40640	10150	0.2974	0.0167	17.81	1.07509e-70	0.2745	0.03341	8.216	2.35617e-16	2.45382e-72	1.13425e-18
usual_walking_pace_f924_0_0	usual_walking_pace_f924_0_03	TNFRSF8	Exercise_Freq	40805	10187	-0.31	0.0174	-17.81	1.07665e-70	-0.3088	0.03421	-9.026	2.10919e-19	1.4503e-69	2.09766e-19
usual_walking_pace_f924_0_0	usual_walking_pace_f924_0_02	HPGDS	Exercise_Freq	39473	9883	0.2831	0.01589	17.81	1.07712e-70	0.2849	0.03239	8.796	1.65955e-18	7.34683e-103	5.01717e-29
average_total_household_income_before_tax_f738_0_0	average_total_household_income_before_tax_f738_0_03	CD302	Deprivation_Indices	34473	8597	-0.25	0.01403	-17.82	1.08614e-70	-0.2254	0.02852	-7.905	3.02074e-15	3.16506e-112	1.59537e-20
alcohol_drinker_status_f20117_0_0_Current	alcohol_drinker_status_f20117_0_0_Current	NBL1	Alcohol	40941	10230	-0.3084	0.01731	-17.81	1.09535e-70	-0.2761	0.03618	-7.631	2.53409e-14	1.09535e-70	2.53409e-14
types_of_physical_activity_in_last_4_weeks_f6164_0_0.multi_Other_exercises_.eg._swimming._cycling._keep_fit._bowling.	types_of_physical_activity_in_last_4_weeks_f6164_0_0.multi_Other_exercises_.eg._swimming._cycling._keep_fit._bowling.	ALPP	Exercise_Freq	40422	10121	-0.1549	0.008698	-17.81	1.09674e-70	-0.1336	0.0171	-7.809	6.31497e-15	1.09674e-70	6.31497e-15
education_score_england_f26414_0_0	education_score_england_f26414_0_0	PLAT	Deprivation_Indices	35523	8854	0.08999	0.005052	17.81	1.13829e-70	0.07701	0.01017	7.571	4.08669e-14	1.13829e-70	4.08669e-14
oily_fish_intake_f1329_0_0	oily_fish_intake_f1329_0_04	CNDP1	Diet_Weekly	40682	10165	0.3089	0.01735	17.81	1.15555e-70	0.3174	0.03406	9.318	1.43456e-20	2.12617e-90	3.90519e-21
income_score_england_f26411_0_0	income_score_england_f26411_0_0	TNFRSF4	Deprivation_Indices	35518	8852	0.0961	0.005395	17.81	1.16786e-70	0.09964	0.01084	9.191	4.79983e-20	1.16786e-70	4.79983e-20
major_dietary_changes_in_the_last_5_years_f1538_0_0_Yes._because_of_illness	major_dietary_changes_in_the_last_5_years_f1538_0_0_Yes._because_of_illness	LGALS3	Diet_Weekly	40923	10230	0.219	0.0123	17.8	1.19699e-70	0.1835	0.02448	7.497	7.057e-14	1.19699e-70	7.057e-14
major_dietary_changes_in_the_last_5_years_f1538_0_0_Yes._because_of_illness	major_dietary_changes_in_the_last_5_years_f1538_0_0_Yes._because_of_illness	VWC2	Diet_Weekly	40357	10094	0.2321	0.01304	17.8	1.22438e-70	0.2224	0.02652	8.388	5.61332e-17	1.22438e-70	5.61332e-17
pack_years_of_smoking_f20161_0_0	pack_years_of_smoking_f20161_0_0	ADGRD1	Smoking	34598	8638	0.07679	0.004312	17.81	1.22525e-70	0.09656	0.008849	10.91	1.52982e-27	1.22525e-70	1.52982e-27
cereal_intake_f1458_0_0	cereal_intake_f1458_0_0	SLITRK1	Diet_Weekly	34306	8578	0.09245	0.005191	17.81	1.2306e-70	0.1021	0.01022	9.99	2.25437e-23	1.2306e-70	2.25437e-23
average_total_household_income_before_tax_f738_0_0	average_total_household_income_before_tax_f738_0_04	TNFSF13B	Deprivation_Indices	35041	8724	-0.2768	0.01554	-17.81	1.24136e-70	-0.3599	0.03091	-11.64	4.16981e-31	3.2062e-94	1.9624e-38
index_of_multiple_deprivation_england_f26410_0_0	index_of_multiple_deprivation_england_f26410_0_0	FAM20A	Deprivation_Indices	30290	7651	0.1003	0.005631	17.81	1.24783e-70	0.09584	0.0115	8.333	9.26825e-17	1.24783e-70	9.26825e-17
alcohol_intake_frequency_f1558_0_0	alcohol_intake_frequency_f1558_0_06	FCRL1	Alcohol	40766	10191	-0.3288	0.01847	-17.8	1.25483e-70	-0.3708	0.03733	-9.934	3.77356e-23	3.01174e-163	3.77014e-42
usual_walking_pace_f924_0_0	usual_walking_pace_f924_0_02	CTSS	Exercise_Freq	31782	7937	-0.3087	0.01733	-17.81	1.27296e-70	-0.2959	0.03522	-8.401	5.21347e-17	1.89495e-151	2.43989e-44
types_of_physical_activity_in_last_4_weeks_f6164_0_0.multi_Other_exercises_.eg._swimming._cycling._keep_fit._bowling.	types_of_physical_activity_in_last_4_weeks_f6164_0_0.multi_Other_exercises_.eg._swimming._cycling._keep_fit._bowling.	IL18BP	Exercise_Freq	40788	10197	-0.1642	0.009222	-17.8	1.29961e-70	-0.1688	0.0186	-9.074	1.35556e-19	1.29961e-70	1.35556e-19
types_of_physical_activity_in_last_4_weeks_f6164_0_0.multi_Walking_for_pleasure_.not_as_a_means_of_transport.	types_of_physical_activity_in_last_4_weeks_f6164_0_0.multi_Walking_for_pleasure_.not_as_a_means_of_transport.	TNFRSF12A	Exercise_Freq	40743	10190	-0.1762	0.009903	-17.8	1.41895e-70	-0.1649	0.0193	-8.544	1.47826e-17	1.41895e-70	1.47826e-17
met_minutes_per_week_for_vigorous_activity_f22039_0_0	met_minutes_per_week_for_vigorous_activity_f22039_0_0	SSC4D	Exercise_MET	32783	8180	-0.08497	0.004773	-17.8	1.46413e-70	-0.08572	0.009781	-8.764	2.26385e-18	1.46413e-70	2.26385e-18
time_spent_watching_television_tv_f1070_0_0	time_spent_watching_television_tv_f1070_0_0	APEX1	Exercise_Freq	40618	10151	0.08308	0.00467	17.79	1.55855e-70	0.06865	0.009349	7.343	2.25557e-13	1.55855e-70	2.25557e-13
beef_intake_f1369_0_0	beef_intake_f1369_0_04	HAVCR1	Diet_Weekly	40874	10213	0.3023	0.01699	17.79	1.62902e-70	0.2844	0.03427	8.298	1.18936e-16	5.1127e-83	1.13688e-18
usual_walking_pace_f924_0_0	usual_walking_pace_f924_0_03	PENK	Exercise_Freq	34408	8597	-0.3303	0.01857	-17.79	1.70038e-70	-0.3647	0.03675	-9.923	4.39378e-23	3.66257e-71	1.74872e-22
oily_fish_intake_f1329_0_0	oily_fish_intake_f1329_0_03	SUMF2	Diet_Weekly	40858	10229	-0.2663	0.01498	-17.78	1.74068e-70	-0.3014	0.03054	-9.87	7.14682e-23	5.97666e-130	8.35346e-40
smoking_status_f20116_0_0_Never	smoking_status_f20116_0_0_Never	CCL17	Smoking	40720	10183	-0.1593	0.008959	-17.78	1.75016e-70	-0.1464	0.01776	-8.24	1.92814e-16	1.75016e-70	1.92814e-16
current_tobacco_smoking_f1239_0_0_Yes._on_most_or_all_days	current_tobacco_smoking_f1239_0_0_Yes._on_most_or_all_days	CD74	Smoking	41170	10290	0.2967	0.01668	17.78	1.78376e-70	0.3253	0.03374	9.64	6.69303e-22	1.78376e-70	6.69303e-22
index_of_multiple_deprivation_england_f26410_0_0	index_of_multiple_deprivation_england_f26410_0_0	CD300C	Deprivation_Indices	35439	8889	0.08476	0.004765	17.79	1.78862e-70	0.1005	0.009668	10.4	3.61738e-25	1.78862e-70	3.61738e-25
types_of_physical_activity_in_last_4_weeks_f6164_0_0.multi_Other_exercises_.eg._swimming._cycling._keep_fit._bowling.	types_of_physical_activity_in_last_4_weeks_f6164_0_0.multi_Other_exercises_.eg._swimming._cycling._keep_fit._bowling.	MMP8	Exercise_Freq	40910	10225	-0.1609	0.009046	-17.78	1.80604e-70	-0.1387	0.01797	-7.722	1.24861e-14	1.80604e-70	1.24861e-14
pack_years_of_smoking_f20161_0_0	pack_years_of_smoking_f20161_0_0	RELT	Smoking	40658	10177	0.0777	0.00437	17.78	1.82284e-70	0.07654	0.008747	8.75	2.47118e-18	1.82284e-70	2.47118e-18
types_of_physical_activity_in_last_4_weeks_f6164_0_0.multi_Other_exercises_.eg._swimming._cycling._keep_fit._bowling.	types_of_physical_activity_in_last_4_weeks_f6164_0_0.multi_Other_exercises_.eg._swimming._cycling._keep_fit._bowling.	YAP1	Exercise_Freq	35249	8808	-0.1704	0.009583	-17.79	1.82317e-70	-0.1613	0.01858	-8.684	4.52664e-18	1.82317e-70	4.52664e-18
average_total_household_income_before_tax_f738_0_0	average_total_household_income_before_tax_f738_0_04	OSMR	Deprivation_Indices	34876	8656	-0.2511	0.01412	-17.79	1.85255e-70	-0.292	0.02788	-10.47	1.62927e-25	1.66604e-100	5.24979e-28
mineral_and_other_dietary_supplements_f6179_0_0.multi_Fish_oil_.including_cod_liver_oil.	mineral_and_other_dietary_supplements_f6179_0_0.multi_Fish_oil_.including_cod_liver_oil.	CD99L2	Vitamins	40785	10204	-0.1837	0.01033	-17.78	1.85444e-70	-0.1969	0.02042	-9.642	6.61419e-22	1.85444e-70	6.61419e-22
at_or_above_moderate_vigorous_walking_recommendation_f22036_0_0	at_or_above_moderate_vigorous_walking_recommendation_f22036_0_0	TNFRSF1A	Exercise_MET	32803	8228	-0.2307	0.01297	-17.79	1.85769e-70	-0.2338	0.02498	-9.358	1.03552e-20	1.85769e-70	1.03552e-20
at_or_above_moderate_vigorous_recommendation_f22035_0_0	at_or_above_moderate_vigorous_recommendation_f22035_0_0	ITGAM	Exercise_MET	32824	8218	0.1831	0.0103	17.79	1.92578e-70	0.1857	0.02055	9.037	1.98471e-19	1.92578e-70	1.98471e-19
employment_score_england_f26412_0_0	employment_score_england_f26412_0_0	LGALS4	Deprivation_Indices	35166	8775	0.09102	0.005118	17.78	1.93969e-70	0.1001	0.01025	9.77	1.96952e-22	1.93969e-70	1.96952e-22
alcohol_intake_frequency_f1558_0_0	alcohol_intake_frequency_f1558_0_05	MRC1	Alcohol	35487	8866	-0.3479	0.01956	-17.78	1.93983e-70	-0.326	0.03868	-8.429	4.0477e-17	1.6422e-129	2.22021e-26
index_of_multiple_deprivation_england_f26410_0_0	index_of_multiple_deprivation_england_f26410_0_0	CTSZ	Deprivation_Indices	35221	8783	0.09089	0.005111	17.78	1.96562e-70	0.1018	0.01027	9.91	4.9745e-23	1.96562e-70	4.9745e-23
ipaq_activity_group_f22032_0_0	ipaq_activity_group_f22032_0_03	FGF21	Exercise_MET	33003	8338	-0.2586	0.01454	-17.78	1.97655e-70	-0.2403	0.02874	-8.361	7.22561e-17	4.2433e-69	7.64256e-16
index_of_multiple_deprivation_england_f26410_0_0	index_of_multiple_deprivation_england_f26410_0_0	TIMP1	Deprivation_Indices	34811	8677	0.09781	0.0055	17.78	1.98887e-70	0.1063	0.01129	9.422	5.58853e-21	1.98887e-70	5.58853e-21
usual_walking_pace_f924_0_0	usual_walking_pace_f924_0_03	GALNT10	Exercise_Freq	40242	10074	-0.2897	0.0163	-17.78	2.01996e-70	-0.292	0.03189	-9.156	6.43857e-20	1.59013e-69	6.77236e-19
average_total_household_income_before_tax_f738_0_0	average_total_household_income_before_tax_f738_0_05	LRIG1	Deprivation_Indices	34826	8685	-0.3702	0.02082	-17.78	2.0428e-70	-0.3463	0.0412	-8.406	4.90305e-17	6.47603e-125	9.4253e-29
current_tobacco_smoking_f1239_0_0_Yes._on_most_or_all_days	current_tobacco_smoking_f1239_0_0_Yes._on_most_or_all_days	PI3	Smoking	40268	10076	0.301	0.01693	17.78	2.05172e-70	0.2818	0.03435	8.202	2.65614e-16	2.05172e-70	2.65614e-16
average_total_household_income_before_tax_f738_0_0	average_total_household_income_before_tax_f738_0_04	CRELD1	Deprivation_Indices	29446	7311	-0.2611	0.01468	-17.79	2.07333e-70	-0.2861	0.03001	-9.533	2.0482e-21	1.59543e-95	3.57571e-24
summed_days_activity_f22033_0_0	summed_days_activity_f22033_0_0	NTRK3	Exercise_MET	33972	8508	0.08983	0.005052	17.78	2.08858e-70	0.08226	0.01024	8.034	1.07398e-15	2.08858e-70	1.07398e-15
spread_type_f1428_0_0_Butter.spreadable_butter	spread_type_f1428_0_0_Butter.spreadable_butter	CNTN1	Diet_Weekly	41290	10323	-0.1539	0.008659	-17.77	2.13014e-70	-0.1403	0.01702	-8.244	1.86269e-16	2.13014e-70	1.86269e-16
oily_fish_intake_f1329_0_0	oily_fish_intake_f1329_0_04	PRSS8	Diet_Weekly	40360	10092	-0.3089	0.01738	-17.77	2.16706e-70	-0.2744	0.03443	-7.968	1.78966e-15	8.85086e-79	1.75458e-15
alcohol_intake_frequency_f1558_0_0	alcohol_intake_frequency_f1558_0_05	LILRB4	Alcohol	40010	9993	-0.2936	0.01652	-17.77	2.1903e-70	-0.2403	0.03325	-7.227	5.31041e-13	2.38841e-123	5.4274e-28
pack_years_of_smoking_f20161_0_0	pack_years_of_smoking_f20161_0_0	IGSF3	Smoking	40478	10114	0.08595	0.004837	17.77	2.22764e-70	0.08626	0.009272	9.303	1.64505e-20	2.22764e-70	1.64505e-20
at_or_above_moderate_vigorous_recommendation_f22035_0_0	at_or_above_moderate_vigorous_recommendation_f22035_0_0	PRAP1	Exercise_MET	28536	7138	-0.1827	0.01027	-17.78	2.25677e-70	-0.2508	0.0211	-11.88	2.92283e-32	2.25677e-70	2.92283e-32
current_tobacco_smoking_f1239_0_0_Yes._on_most_or_all_days	current_tobacco_smoking_f1239_0_0_Yes._on_most_or_all_days	S100A11	Smoking	40501	10121	0.3181	0.0179	17.77	2.30143e-70	0.2974	0.03439	8.649	5.99558e-18	2.30143e-70	5.99558e-18
smoking_status_f20116_0_0_Never	smoking_status_f20116_0_0_Never	TPP1	Smoking	40525	10127	-0.1691	0.009519	-17.77	2.30562e-70	-0.1772	0.01873	-9.461	3.73425e-21	2.30562e-70	3.73425e-21
current_tobacco_smoking_f1239_0_0_No	current_tobacco_smoking_f1239_0_0_No	CES2	Smoking	40617	10161	-0.2784	0.01567	-17.77	2.33305e-70	-0.3103	0.03183	-9.75	2.30854e-22	2.33305e-70	2.30854e-22
ipaq_activity_group_f22032_0_0	ipaq_activity_group_f22032_0_03	CHRDL1	Exercise_MET	32917	8222	-0.2346	0.0132	-17.78	2.33923e-70	-0.2928	0.02664	-10.99	6.79155e-28	1.22363e-69	9.06751e-27
types_of_physical_activity_in_last_4_weeks_f6164_0_0.multi_Walking_for_pleasure_.not_as_a_means_of_transport.	types_of_physical_activity_in_last_4_weeks_f6164_0_0.multi_Walking_for_pleasure_.not_as_a_means_of_transport.	HNMT	Exercise_Freq	40116	10024	-0.1611	0.009068	-17.77	2.37884e-70	-0.1539	0.01835	-8.385	5.75818e-17	2.37884e-70	5.75818e-17
current_tobacco_smoking_f1239_0_0_No	current_tobacco_smoking_f1239_0_0_No	TNFRSF1A	Smoking	40828	10197	-0.27	0.0152	-17.77	2.3791e-70	-0.3537	0.02907	-12.17	8.02208e-34	2.3791e-70	8.02208e-34
poultry_intake_f1359_0_0	poultry_intake_f1359_0_03	IGFBP2	Diet_Weekly	41147	10293	-0.3899	0.02195	-17.76	2.45132e-70	-0.3191	0.04311	-7.402	1.44661e-13	4.45446e-151	3.35334e-30
cereal_intake_f1458_0_0	cereal_intake_f1458_0_0	SMPD1	Diet_Weekly	40777	10203	-0.07726	0.004349	-17.76	2.45306e-70	-0.07554	0.008675	-8.708	3.56034e-18	2.45306e-70	3.56034e-18
at_or_above_moderate_vigorous_recommendation_f22035_0_0	at_or_above_moderate_vigorous_recommendation_f22035_0_0	TGFBR2	Exercise_MET	32874	8285	-0.1784	0.01004	-17.77	2.48983e-70	-0.1742	0.02006	-8.682	4.65361e-18	2.48983e-70	4.65361e-18
major_dietary_changes_in_the_last_5_years_f1538_0_0_Yes._because_of_illness	major_dietary_changes_in_the_last_5_years_f1538_0_0_Yes._because_of_illness	NTproBNP	Diet_Weekly	40811	10207	0.2414	0.01359	17.76	2.51751e-70	0.2002	0.02808	7.13	1.07442e-12	2.51751e-70	1.07442e-12
oily_fish_intake_f1329_0_0	oily_fish_intake_f1329_0_03	DSC2	Diet_Weekly	40064	10021	-0.2813	0.01584	-17.76	2.5195e-70	-0.3336	0.03063	-10.89	1.77048e-27	2.89647e-74	1.58402e-26
cereal_type_f1468_0_0_Other_.e.g._Cornflakes._Frosties.	cereal_type_f1468_0_0_Other_.e.g._Cornflakes._Frosties.	FGF21	Diet_Weekly	33898	8483	0.2293	0.0129	17.77	2.56464e-70	0.1884	0.02575	7.316	2.79416e-13	2.56464e-70	2.79416e-13
types_of_physical_activity_in_last_4_weeks_f6164_0_0.multi_Strenuous_sports	types_of_physical_activity_in_last_4_weeks_f6164_0_0.multi_Strenuous_sports	CDCP1	Exercise_Freq	40309	10071	-0.2531	0.01425	-17.76	2.61944e-70	-0.2231	0.02879	-7.751	9.98614e-15	2.61944e-70	9.98614e-15
snoring_f1210_0_0_Yes	snoring_f1210_0_0_Yes	GGT1	Sleep	40745	10195	0.1675	0.009432	17.76	2.70149e-70	0.1873	0.01935	9.679	4.60474e-22	2.70149e-70	4.60474e-22
oily_fish_intake_f1329_0_0	oily_fish_intake_f1329_0_03	CKAP4	Diet_Weekly	40766	10189	-0.274	0.01543	-17.76	2.75566e-70	-0.2998	0.03154	-9.507	2.40052e-21	4.32122e-88	1.15495e-22
average_total_household_income_before_tax_f738_0_0	average_total_household_income_before_tax_f738_0_04	VSIG4	Deprivation_Indices	34620	8615	-0.2883	0.01623	-17.76	2.77477e-70	-0.3143	0.03293	-9.546	1.72275e-21	3.24441e-91	1.57019e-31
major_dietary_changes_in_the_last_5_years_f1538_0_0_Yes._because_of_illness	major_dietary_changes_in_the_last_5_years_f1538_0_0_Yes._because_of_illness	CDCP1	Diet_Weekly	40500	10120	0.2293	0.01291	17.76	2.79891e-70	0.2489	0.02566	9.699	3.79099e-22	2.79891e-70	3.79099e-22
average_total_household_income_before_tax_f738_0_0	average_total_household_income_before_tax_f738_0_04	INHBB	Deprivation_Indices	29370	7387	-0.3055	0.0172	-17.77	3.06704e-70	-0.3582	0.03468	-10.33	7.67984e-25	1.44469e-97	3.55926e-26
smoking_status_f20116_0_0_Current	smoking_status_f20116_0_0_Current	FAM3B	Smoking	40621	10157	0.2295	0.01293	17.75	3.07163e-70	0.2362	0.02596	9.102	1.05753e-19	3.07163e-70	1.05753e-19
major_dietary_changes_in_the_last_5_years_f1538_0_0_No	major_dietary_changes_in_the_last_5_years_f1538_0_0_No	CNTN5	Diet_Weekly	40908	10228	0.1387	0.007815	17.75	3.1087e-70	0.1339	0.01572	8.513	1.93141e-17	3.1087e-70	1.93141e-17
income_score_england_f26411_0_0	income_score_england_f26411_0_0	DLL1	Deprivation_Indices	35258	8829	0.09466	0.005331	17.76	3.17946e-70	0.09442	0.01038	9.096	1.13834e-19	3.17946e-70	1.13834e-19
met_minutes_per_week_for_walking_f22037_0_0	met_minutes_per_week_for_walking_f22037_0_0	MYOM3	Exercise_MET	27873	7029	0.09516	0.005357	17.76	3.29272e-70	0.07267	0.0109	6.67	2.75661e-11	3.29272e-70	2.75661e-11
alcohol_intake_frequency_f1558_0_0	alcohol_intake_frequency_f1558_0_06	EFCAB14	Alcohol	35299	8825	-0.377	0.02123	-17.75	3.3414e-70	-0.2487	0.0409	-6.08	1.25176e-09	9.94735e-130	1.40198e-22
usual_walking_pace_f924_0_0	usual_walking_pace_f924_0_03	PZP	Exercise_Freq	35233	8805	-0.2312	0.01302	-17.75	3.34995e-70	-0.198	0.02603	-7.605	3.15518e-14	4.55639e-95	6.34031e-17
types_of_physical_activity_in_last_4_weeks_f6164_0_0.multi_Walking_for_pleasure_.not_as_a_means_of_transport.	types_of_physical_activity_in_last_4_weeks_f6164_0_0.multi_Walking_for_pleasure_.not_as_a_means_of_transport.	CSTB	Exercise_Freq	40080	10011	-0.1587	0.00894	-17.75	3.36013e-70	-0.1408	0.0177	-7.953	2.01048e-15	3.36013e-70	2.01048e-15
number_of_days_week_of_moderate_physical_activity_10_plus_minutes_f884_0_0	number_of_days_week_of_moderate_physical_activity_10_plus_minutes_f884_0_08	GDF15	Exercise_Freq	39005	9847	-0.264	0.01488	-17.75	3.41182e-70	-0.2174	0.0308	-7.06	1.77769e-12	1.28519e-89	3.08915e-17
cereal_intake_f1458_0_0	cereal_intake_f1458_0_0	PLAT	Diet_Weekly	40988	10264	-0.08188	0.004615	-17.74	3.55096e-70	-0.07875	0.009295	-8.473	2.71986e-17	3.55096e-70	2.71986e-17
index_of_multiple_deprivation_england_f26410_0_0	index_of_multiple_deprivation_england_f26410_0_0	NHLRC3	Deprivation_Indices	28925	7278	0.1042	0.005868	17.76	3.60294e-70	0.1065	0.01162	9.168	6.19396e-20	3.60294e-70	6.19396e-20
current_tobacco_smoking_f1239_0_0_No	current_tobacco_smoking_f1239_0_0_No	DEFB4A_DEFB4B	Smoking	40232	10064	-0.2676	0.01509	-17.74	3.69688e-70	-0.2648	0.0293	-9.036	1.91831e-19	3.69688e-70	1.91831e-19
summed_days_activity_f22033_0_0	summed_days_activity_f22033_0_0	GHR	Exercise_MET	28637	7166	-0.0909	0.00512	-17.75	3.83868e-70	-0.07507	0.01028	-7.3	3.18533e-13	3.83868e-70	3.18533e-13
usual_walking_pace_f924_0_0	usual_walking_pace_f924_0_02	CD46	Exercise_Freq	40219	10051	-0.3024	0.01704	-17.74	3.84986e-70	-0.2517	0.0347	-7.254	4.34513e-13	1.16423e-108	1.17899e-24
time_spent_watching_television_tv_f1070_0_0	time_spent_watching_television_tv_f1070_0_0	SPINK2	Exercise_Freq	34350	8599	0.0722	0.004069	17.75	3.86222e-70	0.07234	0.008294	8.723	3.23032e-18	3.86222e-70	3.23032e-18
health_score_england_f26413_0_0	health_score_england_f26413_0_0	VWC2	Deprivation_Indices	34792	8666	0.09856	0.005554	17.74	3.91648e-70	0.1033	0.01132	9.124	8.86866e-20	3.91648e-70	8.86866e-20
usual_walking_pace_f924_0_0	usual_walking_pace_f924_0_02	XG	Exercise_Freq	40735	10196	-0.2376	0.01339	-17.74	3.95925e-70	-0.2559	0.02723	-9.399	6.66824e-21	1.66485e-138	9.10991e-37
summed_days_activity_f22033_0_0	summed_days_activity_f22033_0_0	ANGPTL2	Exercise_MET	33652	8473	-0.08999	0.005072	-17.74	4.00936e-70	-0.0942	0.009991	-9.428	5.31018e-21	4.00936e-70	5.31018e-21
smoking_status_f20116_0_0_Never	smoking_status_f20116_0_0_Never	CFB	Smoking	34905	8725	-0.1703	0.009599	-17.74	4.08041e-70	-0.157	0.01901	-8.261	1.6589e-16	4.08041e-70	1.6589e-16
types_of_physical_activity_in_last_4_weeks_f6164_0_0.multi_None_of_the_above	types_of_physical_activity_in_last_4_weeks_f6164_0_0.multi_None_of_the_above	MSR1	Exercise_Freq	40974	10245	0.2853	0.01609	17.74	4.09068e-70	0.262	0.03271	8.01	1.27007e-15	4.09068e-70	1.27007e-15
types_of_physical_activity_in_last_4_weeks_f6164_0_0.multi_Strenuous_sports	types_of_physical_activity_in_last_4_weeks_f6164_0_0.multi_Strenuous_sports	LGALS9	Exercise_Freq	40595	10157	-0.2657	0.01498	-17.74	4.09134e-70	-0.2299	0.02904	-7.916	2.71243e-15	4.09134e-70	2.71243e-15
types_of_physical_activity_in_last_4_weeks_f6164_0_0.multi_Other_exercises_.eg._swimming._cycling._keep_fit._bowling.	types_of_physical_activity_in_last_4_weeks_f6164_0_0.multi_Other_exercises_.eg._swimming._cycling._keep_fit._bowling.	CAPG	Exercise_Freq	40310	10085	-0.1339	0.007548	-17.74	4.10089e-70	-0.1394	0.01513	-9.213	3.80779e-20	4.10089e-70	3.80779e-20
usual_walking_pace_f924_0_0	usual_walking_pace_f924_0_03	THBS4	Exercise_Freq	40468	10124	-0.3006	0.01695	-17.74	4.14475e-70	-0.3353	0.03322	-10.09	7.66844e-24	9.72794e-76	4.16749e-24
current_tobacco_smoking_f1239_0_0_Yes._on_most_or_all_days	current_tobacco_smoking_f1239_0_0_Yes._on_most_or_all_days	CD200	Smoking	40760	10180	-0.3057	0.01724	-17.73	4.19216e-70	-0.2919	0.0344	-8.486	2.43793e-17	4.19216e-70	2.43793e-17
oily_fish_intake_f1329_0_0	oily_fish_intake_f1329_0_04	IGFBP4	Diet_Weekly	40011	10005	-0.3201	0.01805	-17.73	4.26684e-70	-0.3445	0.03515	-9.802	1.39693e-22	1.35854e-79	1.97002e-23
oily_fish_intake_f1329_0_0	oily_fish_intake_f1329_0_04	FSTL3	Diet_Weekly	40423	10111	-0.3173	0.01789	-17.73	4.32533e-70	-0.3426	0.03696	-9.27	2.24357e-20	1.5025e-86	7.19545e-22
alcohol_drinker_status_f20117_0_0_Current	alcohol_drinker_status_f20117_0_0_Current	SIGLEC1	Alcohol	40987	10247	-0.2744	0.01548	-17.73	4.38947e-70	-0.2648	0.03217	-8.231	2.07514e-16	4.38947e-70	2.07514e-16
health_score_england_f26413_0_0	health_score_england_f26413_0_0	RNASET2	Deprivation_Indices	35375	8915	0.102	0.005751	17.74	4.41911e-70	0.07355	0.01124	6.541	6.43518e-11	4.41911e-70	6.43518e-11
smoking_status_f20116_0_0_Never	smoking_status_f20116_0_0_Never	MMP9	Smoking	40751	10190	-0.1688	0.009518	-17.73	4.42539e-70	-0.1586	0.01906	-8.32	9.92703e-17	4.42539e-70	9.92703e-17
usual_walking_pace_f924_0_0	usual_walking_pace_f924_0_03	IL15RA	Exercise_Freq	39685	9924	-0.3021	0.01704	-17.73	4.46048e-70	-0.2808	0.03428	-8.192	2.8917e-16	9.01637e-69	3.00143e-15
number_of_days_week_of_moderate_physical_activity_10_plus_minutes_f884_0_0	number_of_days_week_of_moderate_physical_activity_10_plus_minutes_f884_0_08	FSTL3	Exercise_Freq	38511	9631	-0.2969	0.01675	-17.73	4.68012e-70	-0.3799	0.03432	-11.07	2.58377e-28	1.18181e-83	2.33501e-27
types_of_physical_activity_in_last_4_weeks_f6164_0_0.multi_None_of_the_above	types_of_physical_activity_in_last_4_weeks_f6164_0_0.multi_None_of_the_above	GOLM2	Exercise_Freq	40972	10247	0.3264	0.01841	17.73	4.79172e-70	0.3008	0.03509	8.572	1.16916e-17	4.79172e-70	1.16916e-17
smoking_status_f20116_0_0_Current	smoking_status_f20116_0_0_Current	DEFB4A_DEFB4B	Smoking	40232	10064	0.268	0.01512	17.73	4.87976e-70	0.2625	0.02945	8.913	5.82317e-19	4.87976e-70	5.82317e-19
at_or_above_moderate_vigorous_recommendation_f22035_0_0	at_or_above_moderate_vigorous_recommendation_f22035_0_0	CDHR2	Exercise_MET	32742	8115	-0.1597	0.009008	-17.73	4.97019e-70	-0.2007	0.01837	-10.93	1.32523e-27	4.97019e-70	1.32523e-27
usual_walking_pace_f924_0_0	usual_walking_pace_f924_0_02	RBP7	Exercise_Freq	35037	8744	-0.3102	0.01749	-17.73	4.98466e-70	-0.3108	0.03532	-8.8	1.63022e-18	2.82017e-157	4.94781e-32
bread_type_f1448_0_0_Wholemeal_or_wholegrain	bread_type_f1448_0_0_Wholemeal_or_wholegrain	MMP12	Diet_Weekly	39465	9866	-0.1525	0.008602	-17.72	5.03916e-70	-0.1146	0.01713	-6.692	2.32049e-11	5.03916e-70	2.32049e-11
income_score_england_f26411_0_0	income_score_england_f26411_0_0	CTSD	Deprivation_Indices	32842	8241	0.09603	0.005416	17.73	5.05354e-70	0.107	0.0109	9.824	1.1806e-22	5.05354e-70	1.1806e-22
health_score_england_f26413_0_0	health_score_england_f26413_0_0	ADAMTSL2	Deprivation_Indices	30391	7580	0.1208	0.006812	17.73	5.08917e-70	0.1053	0.01389	7.583	3.79226e-14	5.08917e-70	3.79226e-14
index_of_multiple_deprivation_england_f26410_0_0	index_of_multiple_deprivation_england_f26410_0_0	PON3	Deprivation_Indices	35369	8785	-0.09061	0.005111	-17.73	5.10874e-70	-0.1044	0.01051	-9.936	3.85693e-23	5.10874e-70	3.85693e-23
crime_score_england_f26416_0_0	crime_score_england_f26416_0_0	PIGR	Deprivation_Indices	34680	8695	0.09621	0.005427	17.73	5.2358e-70	0.08633	0.01084	7.966	1.8539e-15	5.2358e-70	1.8539e-15
income_score_england_f26411_0_0	income_score_england_f26411_0_0	TNFRSF9	Deprivation_Indices	34877	8731	0.09531	0.005377	17.73	5.38621e-70	0.09354	0.01094	8.548	1.46272e-17	5.38621e-70	1.46272e-17
index_of_multiple_deprivation_england_f26410_0_0	index_of_multiple_deprivation_england_f26410_0_0	DLL1	Deprivation_Indices	35258	8829	0.0944	0.005326	17.72	5.57286e-70	0.09594	0.01043	9.203	4.29432e-20	5.57286e-70	4.29432e-20
bread_type_f1448_0_0_Wholemeal_or_wholegrain	bread_type_f1448_0_0_Wholemeal_or_wholegrain	SHISA5	Diet_Weekly	34323	8565	-0.1811	0.01022	-17.72	5.64292e-70	-0.1602	0.02107	-7.602	3.21707e-14	5.64292e-70	3.21707e-14
average_total_household_income_before_tax_f738_0_0	average_total_household_income_before_tax_f738_0_03	CSF1	Deprivation_Indices	34710	8749	-0.2644	0.01492	-17.72	5.80519e-70	-0.2665	0.03021	-8.82	1.36477e-18	3.64459e-153	7.13682e-40
smoking_status_f20116_0_0_Never	smoking_status_f20116_0_0_Never	APLP1	Smoking	40816	10202	0.1729	0.009759	17.71	5.88315e-70	0.1876	0.01973	9.51	2.3416e-21	5.88315e-70	2.3416e-21
types_of_physical_activity_in_last_4_weeks_f6164_0_0.multi_Walking_for_pleasure_.not_as_a_means_of_transport.	types_of_physical_activity_in_last_4_weeks_f6164_0_0.multi_Walking_for_pleasure_.not_as_a_means_of_transport.	LILRB4	Exercise_Freq	39870	9960	-0.1555	0.008778	-17.72	5.88437e-70	-0.176	0.01745	-10.09	8.03262e-24	5.88437e-70	8.03262e-24
types_of_physical_activity_in_last_4_weeks_f6164_0_0.multi_Other_exercises_.eg._swimming._cycling._keep_fit._bowling.	types_of_physical_activity_in_last_4_weeks_f6164_0_0.multi_Other_exercises_.eg._swimming._cycling._keep_fit._bowling.	RNASET2	Exercise_Freq	40928	10235	-0.1545	0.008721	-17.71	5.92116e-70	-0.1515	0.0172	-8.805	1.51641e-18	5.92116e-70	1.51641e-18
bread_type_f1448_0_0_White	bread_type_f1448_0_0_White	NTRK3	Diet_Weekly	39802	9935	-0.1904	0.01075	-17.71	6.01877e-70	-0.2194	0.0219	-10.02	1.64546e-23	6.01877e-70	1.64546e-23
time_spent_watching_television_tv_f1070_0_0	time_spent_watching_television_tv_f1070_0_0	ITGBL1	Exercise_Freq	35150	8764	0.08484	0.004788	17.72	6.08059e-70	0.07563	0.009607	7.873	3.88943e-15	6.08059e-70	3.88943e-15
education_score_england_f26414_0_0	education_score_england_f26414_0_0	SIRPB1	Deprivation_Indices	35091	8770	0.07515	0.004241	17.72	6.28737e-70	0.07518	0.008341	9.013	2.43565e-19	6.28737e-70	2.43565e-19
summed_met_minutes_per_week_for_all_activity_f22040_0_0	summed_met_minutes_per_week_for_all_activity_f22040_0_0	PLAT	Exercise_MET	33131	8282	-0.08933	0.005042	-17.72	6.37059e-70	-0.08605	0.009993	-8.611	8.59138e-18	6.37059e-70	8.59138e-18
smoking_status_f20116_0_0_Never	smoking_status_f20116_0_0_Never	CEACAM16	Smoking	35336	8836	0.167	0.009431	17.71	6.69069e-70	0.179	0.01879	9.528	2.02739e-21	6.69069e-70	2.02739e-21
bread_type_f1448_0_0_White	bread_type_f1448_0_0_White	TNFRSF1B	Diet_Weekly	39457	9863	0.1923	0.01086	17.71	6.84351e-70	0.2211	0.02194	10.08	9.10067e-24	6.84351e-70	9.10067e-24
pack_years_of_smoking_f20161_0_0	pack_years_of_smoking_f20161_0_0	CTSH	Smoking	39789	9941	0.05216	0.002945	17.71	6.85824e-70	0.0473	0.005853	8.081	7.19382e-16	6.85824e-70	7.19382e-16
smoking_status_f20116_0_0_Current	smoking_status_f20116_0_0_Current	ST6GAL1	Smoking	41318	10330	0.2751	0.01554	17.71	6.92166e-70	0.3115	0.03126	9.964	2.79473e-23	6.92166e-70	2.79473e-23
pack_years_of_smoking_f20161_0_0	pack_years_of_smoking_f20161_0_0	MDK	Smoking	40646	10181	0.08564	0.004837	17.71	6.97372e-70	0.08758	0.009872	8.872	8.40457e-19	6.97372e-70	8.40457e-19
met_minutes_per_week_for_vigorous_activity_f22039_0_0	met_minutes_per_week_for_vigorous_activity_f22039_0_0	IL18R1	Exercise_MET	33144	8335	-0.07283	0.004112	-17.71	7.06252e-70	-0.07461	0.008646	-8.629	7.34924e-18	7.06252e-70	7.34924e-18
education_score_england_f26414_0_0	education_score_england_f26414_0_0	OSMR	Deprivation_Indices	35355	8855	0.0794	0.004484	17.71	7.27063e-70	0.06444	0.008619	7.477	8.35398e-14	7.27063e-70	8.35398e-14
number_of_days_week_of_moderate_physical_activity_10_plus_minutes_f884_0_0	number_of_days_week_of_moderate_physical_activity_10_plus_minutes_f884_0_08	PRAP1	Exercise_Freq	33564	8396	-0.3005	0.01697	-17.71	7.50503e-70	-0.3365	0.03527	-9.54	1.84337e-21	1.40868e-77	1.79874e-20
bread_type_f1448_0_0_Wholemeal_or_wholegrain	bread_type_f1448_0_0_Wholemeal_or_wholegrain	IL1RAP	Diet_Weekly	39458	9862	0.1001	0.005656	17.7	7.86144e-70	0.0735	0.01119	6.569	5.33871e-11	7.86144e-70	5.33871e-11
bread_type_f1448_0_0_Wholemeal_or_wholegrain	bread_type_f1448_0_0_Wholemeal_or_wholegrain	TGFBR2	Diet_Weekly	39550	9903	-0.1676	0.009471	-17.7	7.86384e-70	-0.1751	0.01906	-9.187	4.86931e-20	7.86384e-70	4.86931e-20
oily_fish_intake_f1329_0_0	oily_fish_intake_f1329_0_04	TNFRSF10B	Diet_Weekly	40210	10045	-0.3113	0.01759	-17.7	7.92685e-70	-0.3778	0.03837	-9.845	9.1824e-23	1.53569e-83	3.27287e-22
health_score_england_f26413_0_0	health_score_england_f26413_0_0	CD74	Deprivation_Indices	35467	8861	0.1046	0.005907	17.7	7.99229e-70	0.1014	0.01205	8.417	4.47868e-17	7.99229e-70	4.47868e-17
average_total_household_income_before_tax_f738_0_0	average_total_household_income_before_tax_f738_0_03	COL6A3	Deprivation_Indices	35094	8738	-0.2623	0.01482	-17.7	8.08753e-70	-0.2917	0.02948	-9.895	5.81352e-23	2.20819e-103	4.99877e-38
cereal_intake_f1458_0_0	cereal_intake_f1458_0_0	CFB	Diet_Weekly	34753	8687	-0.08511	0.004808	-17.7	8.23084e-70	-0.08027	0.009604	-8.358	7.34117e-17	8.23084e-70	7.34117e-17
current_tobacco_smoking_f1239_0_0_No	current_tobacco_smoking_f1239_0_0_No	FAM3B	Smoking	40621	10157	-0.2281	0.01289	-17.7	8.27759e-70	-0.2395	0.02589	-9.249	2.72663e-20	8.27759e-70	2.72663e-20
education_score_england_f26414_0_0	education_score_england_f26414_0_0	A1BG	Deprivation_Indices	30414	7611	0.09126	0.005154	17.71	8.44047e-70	0.09743	0.01052	9.265	2.4997e-20	8.44047e-70	2.4997e-20
average_total_household_income_before_tax_f738_0_0	average_total_household_income_before_tax_f738_0_04	PRCP	Deprivation_Indices	34860	8695	-0.2812	0.01588	-17.7	8.57367e-70	-0.342	0.0331	-10.33	7.15763e-25	1.05388e-92	7.80578e-31
alcohol_intake_frequency_f1558_0_0	alcohol_intake_frequency_f1558_0_06	SPINK4	Alcohol	40708	10173	-0.2804	0.01585	-17.69	8.61504e-70	-0.2624	0.03181	-8.25	1.77498e-16	7.97175e-125	4.19053e-27
snoring_f1210_0_0_No	snoring_f1210_0_0_No	GGH	Sleep	40127	10030	-0.1586	0.008966	-17.69	8.64407e-70	-0.1351	0.01792	-7.541	5.08914e-14	8.64407e-70	5.08914e-14
types_of_physical_activity_in_last_4_weeks_f6164_0_0.multi_Other_exercises_.eg._swimming._cycling._keep_fit._bowling.	types_of_physical_activity_in_last_4_weeks_f6164_0_0.multi_Other_exercises_.eg._swimming._cycling._keep_fit._bowling.	EFNA1	Exercise_Freq	40562	10140	-0.1663	0.009401	-17.69	8.78356e-70	-0.1506	0.01858	-8.11	5.67344e-16	8.78356e-70	5.67344e-16
index_of_multiple_deprivation_england_f26410_0_0	index_of_multiple_deprivation_england_f26410_0_0	TNFRSF9	Deprivation_Indices	34877	8731	0.09506	0.005371	17.7	8.80957e-70	0.09234	0.01101	8.389	5.65236e-17	8.80957e-70	5.65236e-17
bread_type_f1448_0_0_Wholemeal_or_wholegrain	bread_type_f1448_0_0_Wholemeal_or_wholegrain	CD300E	Diet_Weekly	39663	9896	-0.159	0.008987	-17.69	8.89575e-70	-0.1487	0.0181	-8.218	2.33083e-16	8.89575e-70	2.33083e-16
education_score_england_f26414_0_0	education_score_england_f26414_0_0	YAP1	Deprivation_Indices	30284	7580	0.09412	0.005317	17.7	9.20194e-70	0.09064	0.01015	8.927	5.40652e-19	9.20194e-70	5.40652e-19
types_of_physical_activity_in_last_4_weeks_f6164_0_0.multi_None_of_the_above	types_of_physical_activity_in_last_4_weeks_f6164_0_0.multi_None_of_the_above	UMOD	Exercise_Freq	40997	10246	-0.2427	0.01372	-17.69	9.35011e-70	-0.1895	0.02758	-6.87	6.80837e-12	9.35011e-70	6.80837e-12
beef_intake_f1369_0_0	beef_intake_f1369_0_02	IGFBP2	Diet_Weekly	41018	10265	-0.2812	0.0159	-17.69	9.70731e-70	-0.274	0.03187	-8.598	9.2989e-18	3.88572e-119	4.63431e-28
summed_met_minutes_per_week_for_all_activity_f22040_0_0	summed_met_minutes_per_week_for_all_activity_f22040_0_0	LPL	Exercise_MET	32779	8248	0.07749	0.004379	17.69	9.75809e-70	0.07578	0.008701	8.71	3.6288e-18	9.75809e-70	3.6288e-18
pack_years_of_smoking_f20161_0_0	pack_years_of_smoking_f20161_0_0	ELOA	Smoking	40474	10118	0.08622	0.004876	17.68	1.01211e-69	0.09374	0.01025	9.146	7.0527e-20	1.01211e-69	7.0527e-20
met_minutes_per_week_for_vigorous_activity_f22039_0_0	met_minutes_per_week_for_vigorous_activity_f22039_0_0	ITGA11	Exercise_MET	32818	8152	0.09089	0.005138	17.69	1.07061e-69	0.1086	0.01035	10.49	1.35983e-25	1.07061e-69	1.35983e-25
education_score_england_f26414_0_0	education_score_england_f26414_0_0	PLTP	Deprivation_Indices	35487	8872	-0.08637	0.004884	-17.68	1.09763e-69	-0.1003	0.009663	-10.38	4.18968e-25	1.09763e-69	4.18968e-25
alcohol_intake_versus_10_years_previously_f1628_0_0	alcohol_intake_versus_10_years_previously_f1628_0_03	GFRA1	Alcohol	37189	9346	-0.2377	0.01344	-17.68	1.13525e-69	-0.2897	0.0263	-11.01	4.94813e-28	1.50432e-90	8.50473e-32
usual_walking_pace_f924_0_0	usual_walking_pace_f924_0_03	A1BG	Exercise_Freq	35239	8799	-0.3	0.01697	-17.68	1.13833e-69	-0.3027	0.03393	-8.923	5.46071e-19	2.28509e-91	1.02662e-22
types_of_physical_activity_in_last_4_weeks_f6164_0_0.multi_Walking_for_pleasure_.not_as_a_means_of_transport.	types_of_physical_activity_in_last_4_weeks_f6164_0_0.multi_Walking_for_pleasure_.not_as_a_means_of_transport.	OCLN	Exercise_Freq	35260	8823	-0.1959	0.01108	-17.68	1.15335e-69	-0.2135	0.02246	-9.505	2.524e-21	1.15335e-69	2.524e-21
smoking_status_f20116_0_0_Current	smoking_status_f20116_0_0_Current	ADAMTS13	Smoking	41315	10333	-0.2541	0.01437	-17.68	1.15734e-69	-0.2754	0.02849	-9.667	5.16529e-22	1.15734e-69	5.16529e-22
current_tobacco_smoking_f1239_0_0_Yes._on_most_or_all_days	current_tobacco_smoking_f1239_0_0_Yes._on_most_or_all_days	LEFTY2	Smoking	41093	10279	-0.2481	0.01404	-17.68	1.15845e-69	-0.2459	0.02777	-8.857	9.60323e-19	1.15845e-69	9.60323e-19
alcohol_intake_frequency_f1558_0_0	alcohol_intake_frequency_f1558_0_06	TNFSF8	Alcohol	35462	8859	-0.3598	0.02035	-17.68	1.19848e-69	-0.369	0.0402	-9.179	5.33352e-20	5.82368e-125	9.88031e-32
types_of_physical_activity_in_last_4_weeks_f6164_0_0.multi_Other_exercises_.eg._swimming._cycling._keep_fit._bowling.	types_of_physical_activity_in_last_4_weeks_f6164_0_0.multi_Other_exercises_.eg._swimming._cycling._keep_fit._bowling.	LDLR	Exercise_Freq	40722	10193	-0.1613	0.009129	-17.67	1.22954e-69	-0.1698	0.01837	-9.245	2.82548e-20	1.22954e-69	2.82548e-20
average_total_household_income_before_tax_f738_0_0	average_total_household_income_before_tax_f738_0_05	DSC2	Deprivation_Indices	34267	8534	-0.4355	0.02464	-17.68	1.23207e-69	-0.3446	0.04923	-7	2.75279e-12	4.08226e-113	3.05673e-25
alcohol_intake_versus_10_years_previously_f1628_0_0	alcohol_intake_versus_10_years_previously_f1628_0_03	TNN	Alcohol	32137	8011	-0.1825	0.01032	-17.68	1.23574e-69	-0.1426	0.02076	-6.866	7.0852e-12	2.63297e-69	1.17228e-11
health_score_england_f26413_0_0	health_score_england_f26413_0_0	CPM	Deprivation_Indices	35297	8830	0.104	0.005883	17.68	1.26439e-69	0.1071	0.01178	9.095	1.14829e-19	1.26439e-69	1.14829e-19
major_dietary_changes_in_the_last_5_years_f1538_0_0_Yes._because_of_illness	major_dietary_changes_in_the_last_5_years_f1538_0_0_Yes._because_of_illness	INHBB	Diet_Weekly	34705	8683	0.2714	0.01535	17.68	1.27518e-69	0.2074	0.03091	6.708	2.09996e-11	1.27518e-69	2.09996e-11
alcohol_intake_frequency_f1558_0_0	alcohol_intake_frequency_f1558_0_05	OCLN	Alcohol	35381	8852	-0.3714	0.02101	-17.68	1.29296e-69	-0.3634	0.04183	-8.686	4.41225e-18	2.13481e-129	5.06596e-31
alcohol_intake_frequency_f1558_0_0	alcohol_intake_frequency_f1558_0_05	CCL15	Alcohol	41269	10318	-0.2416	0.01367	-17.67	1.34624e-69	-0.2992	0.02739	-10.92	1.26372e-27	2.15313e-140	2.87658e-49
number_of_days_week_of_moderate_physical_activity_10_plus_minutes_f884_0_0	number_of_days_week_of_moderate_physical_activity_10_plus_minutes_f884_0_07	ITGAV	Exercise_Freq	38941	9723	0.4117	0.0233	17.67	1.34676e-69	0.3145	0.0466	6.749	1.56925e-11	2.60123e-171	3.20618e-34
usual_walking_pace_f924_0_0	usual_walking_pace_f924_0_02	NUCB2	Exercise_Freq	40718	10179	-0.2856	0.01617	-17.67	1.40865e-69	-0.2962	0.03264	-9.074	1.35622e-19	1.08564e-136	1.47476e-32
cereal_type_f1468_0_0_Other_.e.g._Cornflakes._Frosties.	cereal_type_f1468_0_0_Other_.e.g._Cornflakes._Frosties.	RARRES2	Diet_Weekly	33871	8459	0.2316	0.01311	17.67	1.44349e-69	0.231	0.02656	8.696	4.08743e-18	1.44349e-69	4.08743e-18
employment_score_england_f26412_0_0	employment_score_england_f26412_0_0	CPM	Deprivation_Indices	35297	8830	0.09256	0.005239	17.67	1.4519e-69	0.1078	0.01064	10.13	5.28694e-24	1.4519e-69	5.28694e-24
health_score_england_f26413_0_0	health_score_england_f26413_0_0	OSCAR	Deprivation_Indices	35183	8832	0.09099	0.005151	17.67	1.53176e-69	0.08775	0.01035	8.475	2.73592e-17	1.53176e-69	2.73592e-17
education_score_england_f26414_0_0	education_score_england_f26414_0_0	SIT1	Deprivation_Indices	34515	8643	0.09483	0.005368	17.67	1.53789e-69	0.1028	0.01066	9.65	6.32614e-22	1.53789e-69	6.32614e-22
employment_score_england_f26412_0_0	employment_score_england_f26412_0_0	TNFRSF4	Deprivation_Indices	35518	8852	0.09693	0.005487	17.67	1.54572e-69	0.09058	0.01106	8.189	2.9962e-16	1.54572e-69	2.9962e-16
at_or_above_moderate_vigorous_walking_recommendation_f22036_0_0	at_or_above_moderate_vigorous_walking_recommendation_f22036_0_0	IGSF9	Exercise_MET	28488	7155	-0.2503	0.01416	-17.67	1.55558e-69	-0.2082	0.02778	-7.493	7.53143e-14	1.55558e-69	7.53143e-14
pack_years_of_smoking_f20161_0_0	pack_years_of_smoking_f20161_0_0	SERPINB8	Smoking	41111	10270	0.07553	0.004277	17.66	1.56087e-69	0.09879	0.008318	11.88	2.55478e-32	1.56087e-69	2.55478e-32
health_score_england_f26413_0_0	health_score_england_f26413_0_0	FGFR2	Deprivation_Indices	35229	8858	0.107	0.006057	17.66	1.59438e-69	0.09086	0.01183	7.681	1.74612e-14	1.59438e-69	1.74612e-14
current_tobacco_smoking_f1239_0_0_No	current_tobacco_smoking_f1239_0_0_No	ADAMTS13	Smoking	41315	10333	0.2532	0.01434	17.66	1.61458e-69	0.2709	0.02838	9.547	1.63886e-21	1.61458e-69	1.63886e-21
at_or_above_moderate_vigorous_recommendation_f22035_0_0	at_or_above_moderate_vigorous_recommendation_f22035_0_0	ASGR1	Exercise_MET	32533	8196	-0.1842	0.01043	-17.67	1.61932e-69	-0.1789	0.02085	-8.579	1.13772e-17	1.61932e-69	1.13772e-17
current_tobacco_smoking_f1239_0_0_Yes._on_most_or_all_days	current_tobacco_smoking_f1239_0_0_Yes._on_most_or_all_days	B4GAT1	Smoking	40817	10208	-0.3001	0.01699	-17.66	1.66691e-69	-0.222	0.03367	-6.592	4.56056e-11	1.66691e-69	4.56056e-11
major_dietary_changes_in_the_last_5_years_f1538_0_0_Yes._because_of_illness	major_dietary_changes_in_the_last_5_years_f1538_0_0_Yes._because_of_illness	TNFRSF6B	Diet_Weekly	40497	10123	0.2503	0.01418	17.66	1.67711e-69	0.2488	0.02846	8.743	2.63854e-18	1.67711e-69	2.63854e-18
types_of_physical_activity_in_last_4_weeks_f6164_0_0.multi_Walking_for_pleasure_.not_as_a_means_of_transport.	types_of_physical_activity_in_last_4_weeks_f6164_0_0.multi_Walking_for_pleasure_.not_as_a_means_of_transport.	PGF	Exercise_Freq	41068	10263	-0.1671	0.009466	-17.65	1.7278e-69	-0.1907	0.01908	-9.996	2.03423e-23	1.7278e-69	2.03423e-23
index_of_multiple_deprivation_england_f26410_0_0	index_of_multiple_deprivation_england_f26410_0_0	CEACAM6	Deprivation_Indices	30358	7613	0.1025	0.0058	17.67	1.73565e-69	0.09924	0.01149	8.639	6.85332e-18	1.73565e-69	6.85332e-18
bread_type_f1448_0_0_Wholemeal_or_wholegrain	bread_type_f1448_0_0_Wholemeal_or_wholegrain	TIMP1	Diet_Weekly	39041	9753	-0.174	0.009858	-17.65	1.76058e-69	-0.1699	0.01999	-8.499	2.19474e-17	1.76058e-69	2.19474e-17
smoking_status_f20116_0_0_Current	smoking_status_f20116_0_0_Current	TNFRSF1A	Smoking	40828	10197	0.269	0.01524	17.65	1.83123e-69	0.3547	0.02915	12.17	7.9161e-34	1.83123e-69	7.9161e-34
bread_type_f1448_0_0_Wholemeal_or_wholegrain	bread_type_f1448_0_0_Wholemeal_or_wholegrain	IFI30	Diet_Weekly	33322	8327	-0.1771	0.01003	-17.66	1.84576e-69	-0.1867	0.01982	-9.417	5.90413e-21	1.84576e-69	5.90413e-21
health_score_england_f26413_0_0	health_score_england_f26413_0_0	TFF2	Deprivation_Indices	35273	8812	0.1075	0.006088	17.65	1.87747e-69	0.1144	0.01204	9.505	2.54236e-21	1.87747e-69	2.54236e-21
cereal_intake_f1458_0_0	cereal_intake_f1458_0_0	NCAN	Diet_Weekly	40981	10250	0.08016	0.004543	17.65	1.93251e-69	0.07538	0.009066	8.315	1.03602e-16	1.93251e-69	1.03602e-16
types_of_physical_activity_in_last_4_weeks_f6164_0_0.multi_Walking_for_pleasure_.not_as_a_means_of_transport.	types_of_physical_activity_in_last_4_weeks_f6164_0_0.multi_Walking_for_pleasure_.not_as_a_means_of_transport.	YAP1	Exercise_Freq	35249	8808	-0.1832	0.01038	-17.65	1.93613e-69	-0.1657	0.02024	-8.184	3.13101e-16	1.93613e-69	3.13101e-16
types_of_physical_activity_in_last_4_weeks_f6164_0_0.multi_None_of_the_above	types_of_physical_activity_in_last_4_weeks_f6164_0_0.multi_None_of_the_above	CCL22	Exercise_Freq	40220	10036	0.3283	0.0186	17.65	1.96752e-69	0.328	0.03835	8.551	1.39579e-17	1.96752e-69	1.39579e-17
types_of_physical_activity_in_last_4_weeks_f6164_0_0.multi_Other_exercises_.eg._swimming._cycling._keep_fit._bowling.	types_of_physical_activity_in_last_4_weeks_f6164_0_0.multi_Other_exercises_.eg._swimming._cycling._keep_fit._bowling.	VSIG4	Exercise_Freq	40582	10134	-0.1654	0.009371	-17.65	1.96861e-69	-0.1662	0.01891	-8.785	1.81847e-18	1.96861e-69	1.81847e-18
education_score_england_f26414_0_0	education_score_england_f26414_0_0	IL7R	Deprivation_Indices	35163	8780	-0.06662	0.003774	-17.65	1.97425e-69	-0.06891	0.007591	-9.078	1.34318e-19	1.97425e-69	1.34318e-19
major_dietary_changes_in_the_last_5_years_f1538_0_0_Yes._because_of_illness	major_dietary_changes_in_the_last_5_years_f1538_0_0_Yes._because_of_illness	HLA-E	Diet_Weekly	40752	10188	0.244	0.01383	17.64	2.05564e-69	0.1989	0.02724	7.303	3.03022e-13	2.05564e-69	3.03022e-13
time_spent_watching_television_tv_f1070_0_0	time_spent_watching_television_tv_f1070_0_0	APOD	Exercise_Freq	33598	8407	-0.09531	0.0054	-17.65	2.06795e-69	-0.09896	0.01088	-9.098	1.13267e-19	2.06795e-69	1.13267e-19
usual_walking_pace_f924_0_0	usual_walking_pace_f924_0_02	CCL22	Exercise_Freq	40036	9994	-0.2972	0.01684	-17.64	2.12141e-69	-0.2614	0.03354	-7.793	7.19672e-15	5.46019e-200	5.73813e-45
alcohol_intake_frequency_f1558_0_0	alcohol_intake_frequency_f1558_0_05	LGALS4	Alcohol	40741	10179	-0.3156	0.01789	-17.64	2.13957e-69	-0.3268	0.03676	-8.891	7.0943e-19	2.11229e-119	9.1327e-31
coffee_intake_f1498_0_0	coffee_intake_f1498_0_0	MIF	Diet_Weekly	40643	10158	-0.08552	0.004848	-17.64	2.15788e-69	-0.08184	0.009845	-8.313	1.04969e-16	2.15788e-69	1.04969e-16
snoring_f1210_0_0_No	snoring_f1210_0_0_No	F9	Sleep	40911	10228	-0.1745	0.009889	-17.64	2.1763e-69	-0.2054	0.01999	-10.28	1.17824e-24	2.1763e-69	1.17824e-24
at_or_above_moderate_vigorous_walking_recommendation_f22036_0_0	at_or_above_moderate_vigorous_walking_recommendation_f22036_0_0	MYOM3	Exercise_MET	27867	7028	0.2407	0.01363	17.66	2.19125e-69	0.1951	0.02805	6.953	3.90302e-12	2.19125e-69	3.90302e-12
alcohol_intake_frequency_f1558_0_0	alcohol_intake_frequency_f1558_0_06	CPA1	Alcohol	41263	10324	0.3438	0.01949	17.64	2.24856e-69	0.3569	0.03856	9.254	2.58263e-20	5.05346e-117	3.92413e-36
time_spent_watching_television_tv_f1070_0_0	time_spent_watching_television_tv_f1070_0_0	CCL18	Exercise_Freq	39860	9953	0.08151	0.004621	17.64	2.27868e-69	0.1057	0.009151	11.55	1.10375e-30	2.27868e-69	1.10375e-30
usual_walking_pace_f924_0_0	usual_walking_pace_f924_0_02	VWA1	Exercise_Freq	40713	10193	-0.2863	0.01623	-17.64	2.28584e-69	-0.3143	0.03268	-9.619	8.24043e-22	8.48232e-146	1.82589e-37
types_of_physical_activity_in_last_4_weeks_f6164_0_0.multi_None_of_the_above	types_of_physical_activity_in_last_4_weeks_f6164_0_0.multi_None_of_the_above	ANGPT2	Exercise_Freq	40963	10243	0.324	0.01837	17.64	2.3543e-69	0.2857	0.03616	7.901	3.05206e-15	2.3543e-69	3.05206e-15
education_score_england_f26414_0_0	education_score_england_f26414_0_0	LBP	Deprivation_Indices	35349	8798	0.08281	0.004694	17.64	2.35724e-69	0.0789	0.009418	8.378	6.23179e-17	2.35724e-69	6.23179e-17
employment_score_england_f26412_0_0	employment_score_england_f26412_0_0	LILRB4	Deprivation_Indices	34534	8624	0.08361	0.004739	17.64	2.38952e-69	0.08491	0.009466	8.97	3.5948e-19	2.38952e-69	3.5948e-19
bread_type_f1448_0_0_Wholemeal_or_wholegrain	bread_type_f1448_0_0_Wholemeal_or_wholegrain	CCL20	Diet_Weekly	39863	9975	-0.1753	0.009943	-17.63	2.44704e-69	-0.1919	0.02011	-9.543	1.72251e-21	2.44704e-69	1.72251e-21
oily_fish_intake_f1329_0_0	oily_fish_intake_f1329_0_04	SEMA3F	Diet_Weekly	40501	10143	-0.3189	0.01808	-17.63	2.44977e-69	-0.2483	0.0368	-6.746	1.60058e-11	1.53753e-77	2.8147e-15
frequency_of_stair_climbing_in_last_4_weeks_f943_0_0	frequency_of_stair_climbing_in_last_4_weeks_f943_0_05	GDF15	Exercise_Freq	40803	10223	-0.3401	0.01929	-17.63	2.4981e-69	-0.2274	0.0394	-5.772	8.06944e-09	3.02072e-146	8.63961e-31
average_total_household_income_before_tax_f738_0_0	average_total_household_income_before_tax_f738_0_04	TNFRSF11A	Deprivation_Indices	34977	8769	-0.2626	0.01489	-17.64	2.54898e-69	-0.2688	0.02875	-9.348	1.11243e-20	4.17183e-101	2.35275e-24
current_tobacco_smoking_f1239_0_0_Yes._on_most_or_all_days	current_tobacco_smoking_f1239_0_0_Yes._on_most_or_all_days	CYB5R2	Smoking	34938	8738	0.328	0.0186	17.64	2.55337e-69	0.2701	0.03694	7.31	2.91489e-13	2.55337e-69	2.91489e-13
ever_smoked_f20160_0_0	ever_smoked_f20160_0_0	KITLG	Smoking	40669	10157	-0.168	0.009526	-17.63	2.58123e-69	-0.1715	0.01896	-9.049	1.71477e-19	2.58123e-69	1.71477e-19
education_score_england_f26414_0_0	education_score_england_f26414_0_0	VEGFA	Deprivation_Indices	35452	8863	0.07769	0.004405	17.64	2.62773e-69	0.08609	0.008852	9.725	3.05401e-22	2.62773e-69	3.05401e-22
alcohol_intake_frequency_f1558_0_0	alcohol_intake_frequency_f1558_0_05	TNFRSF21	Alcohol	41119	10280	-0.337	0.01912	-17.63	2.65622e-69	-0.3538	0.03847	-9.197	4.38899e-20	5.82969e-117	1.174e-40
current_tobacco_smoking_f1239_0_0_Yes._on_most_or_all_days	current_tobacco_smoking_f1239_0_0_Yes._on_most_or_all_days	ITGB7	Smoking	41155	10292	0.2773	0.01573	17.63	2.67665e-69	0.2567	0.03144	8.166	3.56862e-16	2.67665e-69	3.56862e-16
average_total_household_income_before_tax_f738_0_0	average_total_household_income_before_tax_f738_0_03	EFNA4	Deprivation_Indices	34328	8557	-0.2655	0.01506	-17.63	2.6999e-69	-0.3327	0.02992	-11.12	1.596e-28	1.88115e-120	5.71364e-46
current_tobacco_smoking_f1239_0_0_Yes._on_most_or_all_days	current_tobacco_smoking_f1239_0_0_Yes._on_most_or_all_days	LAMA4	Smoking	40984	10250	0.3059	0.01735	17.63	2.71124e-69	0.2887	0.03582	8.06	8.50561e-16	2.71124e-69	8.50561e-16
past_tobacco_smoking_f1249_0_0	past_tobacco_smoking_f1249_0_04	ESM1	Smoking	37474	9362	-0.2086	0.01183	-17.63	2.80997e-69	-0.2098	0.02417	-8.68	4.62608e-18	1.47012e-70	9.6512e-19
oily_fish_intake_f1329_0_0	oily_fish_intake_f1329_0_04	RARRES2	Diet_Weekly	40744	10188	-0.3255	0.01847	-17.63	2.83601e-69	-0.3014	0.0379	-7.953	2.01357e-15	1.46434e-84	9.25906e-17
usual_walking_pace_f924_0_0	usual_walking_pace_f924_0_02	SIGLEC7	Exercise_Freq	40441	10117	-0.28	0.01589	-17.63	2.84606e-69	-0.272	0.03109	-8.749	2.50099e-18	3.65276e-142	2.47797e-40
cereal_type_f1468_0_0_Other_.e.g._Cornflakes._Frosties.	cereal_type_f1468_0_0_Other_.e.g._Cornflakes._Frosties.	IL10RB	Diet_Weekly	33834	8426	0.2091	0.01186	17.63	2.96069e-69	0.1966	0.02345	8.386	5.85585e-17	2.96069e-69	5.85585e-17
alcohol_intake_frequency_f1558_0_0	alcohol_intake_frequency_f1558_0_05	CD276	Alcohol	40734	10186	-0.2703	0.01534	-17.62	3.00914e-69	-0.3065	0.0307	-9.985	2.2678e-23	3.43104e-143	1.52444e-46
average_total_household_income_before_tax_f738_0_0	average_total_household_income_before_tax_f738_0_04	NECTIN2	Deprivation_Indices	34585	8620	-0.2918	0.01655	-17.63	3.01815e-69	-0.2445	0.03197	-7.648	2.26567e-14	2.72321e-91	1.40554e-21
types_of_physical_activity_in_last_4_weeks_f6164_0_0.multi_Heavy_DIY_.eg._weeding._lawn_mowing._carpentry._digging.	types_of_physical_activity_in_last_4_weeks_f6164_0_0.multi_Heavy_DIY_.eg._weeding._lawn_mowing._carpentry._digging.	ADGRG2	Exercise_Freq	40621	10159	0.1644	0.009329	17.62	3.02254e-69	0.1405	0.01874	7.499	6.98173e-14	3.02254e-69	6.98173e-14
smoking_status_f20116_0_0_Never	smoking_status_f20116_0_0_Never	HEPH	Smoking	35486	8875	-0.182	0.01032	-17.63	3.06329e-69	-0.1596	0.02054	-7.772	8.57568e-15	3.06329e-69	8.57568e-15
usual_walking_pace_f924_0_0	usual_walking_pace_f924_0_02	XCL1	Exercise_Freq	40776	10205	-0.2561	0.01453	-17.62	3.0912e-69	-0.2247	0.02856	-7.869	3.93613e-15	1.44716e-135	5.35024e-39
summed_days_activity_f22033_0_0	summed_days_activity_f22033_0_0	BPIFB2	Exercise_MET	29204	7295	-0.09154	0.005192	-17.63	3.15054e-69	-0.09961	0.01037	-9.609	9.91262e-22	3.15054e-69	9.91262e-22
number_of_days_week_of_moderate_physical_activity_10_plus_minutes_f884_0_0	number_of_days_week_of_moderate_physical_activity_10_plus_minutes_f884_0_08	PON3	Exercise_Freq	38781	9674	0.2802	0.0159	17.62	3.17817e-69	0.229	0.03304	6.933	4.3971e-12	1.72441e-72	6.72093e-11
alcohol_intake_frequency_f1558_0_0	alcohol_intake_frequency_f1558_0_06	EBI3_IL27	Alcohol	41047	10264	-0.3202	0.01818	-17.62	3.37303e-69	-0.3697	0.03597	-10.28	1.16471e-24	1.14614e-87	5.11607e-31
types_of_physical_activity_in_last_4_weeks_f6164_0_0.multi_Other_exercises_.eg._swimming._cycling._keep_fit._bowling.	types_of_physical_activity_in_last_4_weeks_f6164_0_0.multi_Other_exercises_.eg._swimming._cycling._keep_fit._bowling.	TNFRSF1B	Exercise_Freq	40625	10162	-0.1678	0.009528	-17.62	3.3953e-69	-0.1924	0.01886	-10.2	2.64031e-24	3.3953e-69	2.64031e-24
oily_fish_intake_f1329_0_0	oily_fish_intake_f1329_0_04	SHISA5	Diet_Weekly	35230	8805	-0.3372	0.01914	-17.62	3.42531e-69	-0.2944	0.04056	-7.259	4.22583e-13	9.17552e-71	2.41276e-14
types_of_physical_activity_in_last_4_weeks_f6164_0_0.multi_Other_exercises_.eg._swimming._cycling._keep_fit._bowling.	types_of_physical_activity_in_last_4_weeks_f6164_0_0.multi_Other_exercises_.eg._swimming._cycling._keep_fit._bowling.	CXCL16	Exercise_Freq	41052	10269	-0.159	0.009028	-17.61	3.4364e-69	-0.1771	0.01837	-9.643	6.53583e-22	3.4364e-69	6.53583e-22
lamb_mutton_intake_f1379_0_0	lamb_mutton_intake_f1379_0_03	CDHR2	Diet_Weekly	40299	10075	0.2312	0.01313	17.61	3.48195e-69	0.2407	0.02646	9.096	1.11134e-19	2.06749e-72	1.73522e-17
number_of_days_week_of_moderate_physical_activity_10_plus_minutes_f884_0_0	number_of_days_week_of_moderate_physical_activity_10_plus_minutes_f884_0_08	TNFRSF1A	Exercise_Freq	38624	9634	-0.2989	0.01697	-17.61	3.56091e-69	-0.3488	0.03285	-10.62	3.43765e-26	1.33978e-74	7.44951e-27
education_score_england_f26414_0_0	education_score_england_f26414_0_0	CDH2	Deprivation_Indices	35220	8756	0.08601	0.004882	17.62	3.6138e-69	0.07645	0.01001	7.635	2.50539e-14	3.6138e-69	2.50539e-14
health_score_england_f26413_0_0	health_score_england_f26413_0_0	LTBP3	Deprivation_Indices	34285	8645	0.1039	0.005895	17.62	3.63721e-69	0.08719	0.01158	7.531	5.54202e-14	3.63721e-69	5.54202e-14
average_total_household_income_before_tax_f738_0_0	average_total_household_income_before_tax_f738_0_04	TNFRSF11B	Deprivation_Indices	34588	8661	-0.2645	0.01501	-17.62	3.64289e-69	-0.2593	0.02994	-8.66	5.56388e-18	1.01448e-84	1.42812e-20
met_minutes_per_week_for_vigorous_activity_f22039_0_0	met_minutes_per_week_for_vigorous_activity_f22039_0_0	IGFBP1	Exercise_MET	33210	8264	0.09323	0.005291	17.62	3.65191e-69	0.08128	0.01032	7.879	3.71741e-15	3.65191e-69	3.71741e-15
income_score_england_f26411_0_0	income_score_england_f26411_0_0	FOLR2	Deprivation_Indices	35489	8839	0.0915	0.005195	17.61	3.73015e-69	0.08574	0.01022	8.394	5.44895e-17	3.73015e-69	5.44895e-17
ipaq_activity_group_f22032_0_0	ipaq_activity_group_f22032_0_03	TGFA	Exercise_MET	32706	8264	-0.2575	0.01461	-17.62	3.79128e-69	-0.2136	0.02974	-7.182	7.45068e-13	7.48309e-68	4.74441e-12
current_tobacco_smoking_f1239_0_0_No	current_tobacco_smoking_f1239_0_0_No	GKN1	Smoking	39094	9770	-0.2857	0.01622	-17.61	3.84285e-69	-0.2719	0.03195	-8.512	1.95971e-17	3.84285e-69	1.95971e-17
current_tobacco_smoking_f1239_0_0_Yes._on_most_or_all_days	current_tobacco_smoking_f1239_0_0_Yes._on_most_or_all_days	FABP2	Smoking	40815	10203	0.3167	0.01799	17.61	3.88322e-69	0.3729	0.03546	10.52	9.86969e-26	3.88322e-69	9.86969e-26
usual_walking_pace_f924_0_0	usual_walking_pace_f924_0_03	EPHB6	Exercise_Freq	40058	10013	-0.3086	0.01753	-17.61	3.90146e-69	-0.2241	0.03535	-6.339	2.41787e-10	7.63373e-68	1.91142e-09
usual_walking_pace_f924_0_0	usual_walking_pace_f924_0_02	ADAM8	Exercise_Freq	40715	10193	-0.2802	0.01592	-17.61	3.93547e-69	-0.3105	0.03184	-9.752	2.27593e-22	3.17878e-145	1.6652e-45
alcohol_intake_frequency_f1558_0_0	alcohol_intake_frequency_f1558_0_06	PILRB	Alcohol	40760	10197	-0.2172	0.01234	-17.61	4.00501e-69	-0.216	0.02422	-8.92	5.46415e-19	5.68554e-154	2.14465e-37
time_spent_watching_television_tv_f1070_0_0	time_spent_watching_television_tv_f1070_0_0	C19orf12	Exercise_Freq	39437	9871	0.08907	0.005059	17.61	4.02551e-69	0.09264	0.01052	8.808	1.48322e-18	4.02551e-69	1.48322e-18
summed_met_minutes_per_week_for_all_activity_f22040_0_0	summed_met_minutes_per_week_for_all_activity_f22040_0_0	CA6	Exercise_MET	32739	8176	0.07091	0.004026	17.61	4.1102e-69	0.0756	0.008051	9.39	7.683e-21	4.1102e-69	7.683e-21
alcohol_intake_frequency_f1558_0_0	alcohol_intake_frequency_f1558_0_05	CD80	Alcohol	35443	8871	-0.3404	0.01933	-17.61	4.15072e-69	-0.3403	0.03762	-9.045	1.81469e-19	1.02892e-123	5.7346e-36
usual_walking_pace_f924_0_0	usual_walking_pace_f924_0_03	MERTK	Exercise_Freq	40879	10225	-0.284	0.01613	-17.6	4.15275e-69	-0.2893	0.03247	-8.912	5.88087e-19	1.38882e-68	1.8284e-18
education_score_england_f26414_0_0	education_score_england_f26414_0_0	SIGLEC7	Deprivation_Indices	35190	8786	0.08729	0.004957	17.61	4.1688e-69	0.09682	0.01016	9.527	2.05156e-21	4.1688e-69	2.05156e-21
ipaq_activity_group_f22032_0_0	ipaq_activity_group_f22032_0_03	UPB1	Exercise_MET	28527	7124	-0.2781	0.01579	-17.62	4.18269e-69	-0.2809	0.03167	-8.872	9.01364e-19	2.07669e-69	6.17267e-18
income_score_england_f26411_0_0	income_score_england_f26411_0_0	SCARB2	Deprivation_Indices	34221	8535	0.09244	0.005249	17.61	4.20596e-69	0.0944	0.01067	8.851	1.0441e-18	4.20596e-69	1.0441e-18
coffee_intake_f1498_0_0	coffee_intake_f1498_0_0	CXCL17	Diet_Weekly	41142	10289	0.07777	0.004419	17.6	4.3815e-69	0.08413	0.008422	9.989	2.18411e-23	4.3815e-69	2.18411e-23
alcohol_drinker_status_f20117_0_0_Current	alcohol_drinker_status_f20117_0_0_Current	LRP11	Alcohol	40813	10205	-0.274	0.01557	-17.6	4.43416e-69	-0.2381	0.03105	-7.668	1.90371e-14	4.43416e-69	1.90371e-14
ipaq_activity_group_f22032_0_0	ipaq_activity_group_f22032_0_02	ITGAV	Exercise_MET	33172	8226	0.2406	0.01367	17.61	4.46715e-69	0.27	0.02793	9.668	5.41278e-22	1.50118e-227	7.98595e-52
summed_days_activity_f22033_0_0	summed_days_activity_f22033_0_0	LGALS1	Exercise_MET	33631	8461	-0.09019	0.005123	-17.61	4.53723e-69	-0.08918	0.01041	-8.564	1.27879e-17	4.53723e-69	1.27879e-17
summed_met_minutes_per_week_for_all_activity_f22040_0_0	summed_met_minutes_per_week_for_all_activity_f22040_0_0	IL1RN	Exercise_MET	32702	8235	-0.0931	0.005288	-17.61	4.63997e-69	-0.06623	0.01082	-6.122	9.67721e-10	4.63997e-69	9.67721e-10
usual_walking_pace_f924_0_0	usual_walking_pace_f924_0_03	AIFM1	Exercise_Freq	40196	10038	-0.3196	0.01816	-17.6	4.808e-69	-0.2291	0.03563	-6.43	1.33561e-10	3.92238e-72	5.19304e-13
alcohol_intake_frequency_f1558_0_0	alcohol_intake_frequency_f1558_0_05	SIT1	Alcohol	39998	10005	-0.3486	0.01981	-17.6	4.81969e-69	-0.3753	0.03894	-9.638	6.88667e-22	1.76214e-260	1.66358e-72
types_of_physical_activity_in_last_4_weeks_f6164_0_0.multi_Walking_for_pleasure_.not_as_a_means_of_transport.	types_of_physical_activity_in_last_4_weeks_f6164_0_0.multi_Walking_for_pleasure_.not_as_a_means_of_transport.	FGFR2	Exercise_Freq	40753	10180	-0.1755	0.009972	-17.59	4.85634e-69	-0.1793	0.01972	-9.093	1.14763e-19	4.85634e-69	1.14763e-19
bread_type_f1448_0_0_Wholemeal_or_wholegrain	bread_type_f1448_0_0_Wholemeal_or_wholegrain	NOMO1	Diet_Weekly	39420	9900	-0.1578	0.00897	-17.59	5.02265e-69	-0.1839	0.01814	-10.14	4.71333e-24	5.02265e-69	4.71333e-24
pack_years_of_smoking_f20161_0_0	pack_years_of_smoking_f20161_0_0	DPY30	Smoking	40880	10219	0.08681	0.004934	17.59	5.07507e-69	0.08432	0.01022	8.249	1.79351e-16	5.07507e-69	1.79351e-16
pack_years_of_smoking_f20161_0_0	pack_years_of_smoking_f20161_0_0	ANXA10	Smoking	39701	9928	0.08719	0.004956	17.59	5.10923e-69	0.07438	0.009573	7.77	8.64194e-15	5.10923e-69	8.64194e-15
average_total_household_income_before_tax_f738_0_0	average_total_household_income_before_tax_f738_0_04	ADM	Deprivation_Indices	34907	8734	-0.2746	0.0156	-17.6	5.14269e-69	-0.2853	0.03093	-9.225	3.50404e-20	1.58456e-94	1.78806e-26
oily_fish_intake_f1329_0_0	oily_fish_intake_f1329_0_03	LTBR	Diet_Weekly	40299	10071	-0.2695	0.01532	-17.59	5.2131e-69	-0.3051	0.0305	-10	1.92709e-23	2.19743e-107	3.66874e-30
usual_walking_pace_f924_0_0	usual_walking_pace_f924_0_02	SDC1	Exercise_Freq	40441	10117	-0.2888	0.01642	-17.59	5.22271e-69	-0.2685	0.03349	-8.018	1.19063e-15	1.94547e-112	1.68559e-20
alcohol_intake_frequency_f1558_0_0	alcohol_intake_frequency_f1558_0_04	OSCAR	Alcohol	40798	10206	-0.2728	0.01551	-17.59	5.42473e-69	-0.1837	0.03191	-5.758	8.74867e-09	3.17218e-239	4.96131e-65
summed_days_activity_f22033_0_0	summed_days_activity_f22033_0_0	SCARB2	Exercise_MET	32722	8249	-0.08553	0.004861	-17.6	5.55664e-69	-0.1051	0.009793	-10.73	1.0487e-26	5.55664e-69	1.0487e-26
alcohol_intake_frequency_f1558_0_0	alcohol_intake_frequency_f1558_0_06	SCARB2	Alcohol	39668	9923	-0.334	0.01899	-17.59	5.69676e-69	-0.346	0.03842	-9.004	2.58941e-19	5.81e-150	7.14456e-37
oily_fish_intake_f1329_0_0	oily_fish_intake_f1329_0_03	CD300LF	Diet_Weekly	40865	10208	-0.1722	0.009791	-17.59	5.70008e-69	-0.1616	0.01943	-8.315	1.03869e-16	6.90136e-89	6.21474e-22
types_of_physical_activity_in_last_4_weeks_f6164_0_0.multi_Other_exercises_.eg._swimming._cycling._keep_fit._bowling.	types_of_physical_activity_in_last_4_weeks_f6164_0_0.multi_Other_exercises_.eg._swimming._cycling._keep_fit._bowling.	PI3	Exercise_Freq	40068	10045	-0.1616	0.00919	-17.59	5.73582e-69	-0.134	0.01827	-7.335	2.38597e-13	5.73582e-69	2.38597e-13
pack_years_of_smoking_f20161_0_0	pack_years_of_smoking_f20161_0_0	CKAP4	Smoking	40908	10229	0.08059	0.004583	17.58	5.85669e-69	0.07958	0.00953	8.35	7.68492e-17	5.85669e-69	7.68492e-17
usual_walking_pace_f924_0_0	usual_walking_pace_f924_0_03	LY96	Exercise_Freq	40118	10037	-0.3084	0.01754	-17.58	5.92643e-69	-0.2518	0.03514	-7.167	8.20295e-13	9.60835e-73	2.91871e-14
at_or_above_moderate_vigorous_recommendation_f22035_0_0	at_or_above_moderate_vigorous_recommendation_f22035_0_0	IGSF9	Exercise_MET	28495	7156	-0.1949	0.01107	-17.6	6.07109e-69	-0.2164	0.02211	-9.787	1.77576e-22	6.07109e-69	1.77576e-22
oily_fish_intake_f1329_0_0	oily_fish_intake_f1329_0_04	PON2	Diet_Weekly	39781	9938	-0.2529	0.01439	-17.58	6.49856e-69	-0.2829	0.02917	-9.7	3.78589e-22	1.06812e-91	1.17623e-23
major_dietary_changes_in_the_last_5_years_f1538_0_0_Yes._because_of_illness	major_dietary_changes_in_the_last_5_years_f1538_0_0_Yes._because_of_illness	PLA2G15	Diet_Weekly	40935	10236	0.2482	0.01412	17.58	6.67715e-69	0.229	0.02797	8.185	3.04134e-16	6.67715e-69	3.04134e-16
alcohol_intake_frequency_f1558_0_0	alcohol_intake_frequency_f1558_0_05	TNFRSF8	Alcohol	41123	10276	-0.339	0.01929	-17.58	6.83229e-69	-0.2983	0.03847	-7.755	9.70448e-15	1.365e-184	1.95031e-44
usual_walking_pace_f924_0_0	usual_walking_pace_f924_0_03	SMNDC1	Exercise_Freq	35031	8750	-0.3339	0.01899	-17.58	6.91991e-69	-0.3534	0.03757	-9.407	6.39961e-21	1.82787e-72	2.21247e-20
types_of_physical_activity_in_last_4_weeks_f6164_0_0.multi_Other_exercises_.eg._swimming._cycling._keep_fit._bowling.	types_of_physical_activity_in_last_4_weeks_f6164_0_0.multi_Other_exercises_.eg._swimming._cycling._keep_fit._bowling.	SIRPB1	Exercise_Freq	40526	10132	-0.135	0.007682	-17.57	6.99554e-69	-0.1416	0.01533	-9.238	3.02251e-20	6.99554e-69	3.02251e-20
crime_score_england_f26416_0_0	crime_score_england_f26416_0_0	CXCL17	Deprivation_Indices	35531	8918	0.0871	0.004955	17.58	7.0423e-69	0.07973	0.009824	8.115	5.48414e-16	7.0423e-69	5.48414e-16
usual_walking_pace_f924_0_0	usual_walking_pace_f924_0_03	SCARF1	Exercise_Freq	40943	10235	-0.2973	0.01692	-17.57	7.20847e-69	-0.2365	0.03403	-6.95	3.88833e-12	2.80495e-68	4.01575e-12
index_of_multiple_deprivation_england_f26410_0_0	index_of_multiple_deprivation_england_f26410_0_0	CD4	Deprivation_Indices	35063	8794	0.09442	0.005373	17.57	7.78021e-69	0.07234	0.01076	6.725	1.86003e-11	7.78021e-69	1.86003e-11
summed_days_activity_f22033_0_0	summed_days_activity_f22033_0_0	PILRB	Exercise_MET	33625	8467	-0.05553	0.00316	-17.57	7.92875e-69	-0.05068	0.006364	-7.963	1.89359e-15	7.92875e-69	1.89359e-15
summed_days_activity_f22033_0_0	summed_days_activity_f22033_0_0	ACY1	Exercise_MET	33680	8412	-0.08838	0.005029	-17.57	7.9773e-69	-0.09273	0.009903	-9.364	9.69415e-21	7.9773e-69	9.69415e-21
usual_walking_pace_f924_0_0	usual_walking_pace_f924_0_02	PHOSPHO1	Exercise_Freq	40124	10031	-0.2943	0.01675	-17.57	7.99836e-69	-0.3063	0.0338	-9.06	1.54263e-19	6.65936e-107	6.15164e-26
current_tobacco_smoking_f1239_0_0_No	current_tobacco_smoking_f1239_0_0_No	FABP2	Smoking	40815	10203	-0.2755	0.01568	-17.57	8.00427e-69	-0.3042	0.03068	-9.914	4.5999e-23	8.00427e-69	4.5999e-23
major_dietary_changes_in_the_last_5_years_f1538_0_0_Yes._because_of_illness	major_dietary_changes_in_the_last_5_years_f1538_0_0_Yes._because_of_illness	CD4	Diet_Weekly	40689	10167	0.2516	0.01433	17.56	8.57698e-69	0.1954	0.02898	6.743	1.63524e-11	8.57698e-69	1.63524e-11
snoring_f1210_0_0_No	snoring_f1210_0_0_No	FTCD	Sleep	35335	8832	-0.1843	0.01049	-17.57	8.69696e-69	-0.1711	0.02112	-8.103	6.08299e-16	8.69696e-69	6.08299e-16
types_of_physical_activity_in_last_4_weeks_f6164_0_0.multi_Other_exercises_.eg._swimming._cycling._keep_fit._bowling.	types_of_physical_activity_in_last_4_weeks_f6164_0_0.multi_Other_exercises_.eg._swimming._cycling._keep_fit._bowling.	SEMA3F	Exercise_Freq	40630	10150	-0.1642	0.009347	-17.56	8.73259e-69	-0.186	0.01903	-9.775	1.82058e-22	8.73259e-69	1.82058e-22
health_score_england_f26413_0_0	health_score_england_f26413_0_0	CRELD1	Deprivation_Indices	29675	7432	0.09833	0.005595	17.57	8.91159e-69	0.09273	0.01153	8.046	9.88611e-16	8.91159e-69	9.88611e-16
alcohol_drinker_status_f20117_0_0_Current	alcohol_drinker_status_f20117_0_0_Current	QPCT	Alcohol	40860	10216	-0.2843	0.01619	-17.56	8.98463e-69	-0.2618	0.03314	-7.9	3.08685e-15	8.98463e-69	3.08685e-15
types_of_physical_activity_in_last_4_weeks_f6164_0_0.multi_Heavy_DIY_.eg._weeding._lawn_mowing._carpentry._digging.	types_of_physical_activity_in_last_4_weeks_f6164_0_0.multi_Heavy_DIY_.eg._weeding._lawn_mowing._carpentry._digging.	ASGR1	Exercise_Freq	40296	10084	-0.1743	0.009926	-17.56	9.00043e-69	-0.1417	0.01986	-7.136	1.03015e-12	9.00043e-69	1.03015e-12
types_of_physical_activity_in_last_4_weeks_f6164_0_0.multi_Other_exercises_.eg._swimming._cycling._keep_fit._bowling.	types_of_physical_activity_in_last_4_weeks_f6164_0_0.multi_Other_exercises_.eg._swimming._cycling._keep_fit._bowling.	BAIAP2	Exercise_Freq	39663	9917	-0.1733	0.009867	-17.56	9.11221e-69	-0.1862	0.01974	-9.432	4.94294e-21	9.11221e-69	4.94294e-21
average_total_household_income_before_tax_f738_0_0	average_total_household_income_before_tax_f738_0_04	A1BG	Deprivation_Indices	30095	7545	-0.2811	0.016	-17.57	9.212e-69	-0.264	0.03312	-7.97	1.82407e-15	1.43578e-90	2.96451e-24
number_of_days_week_of_moderate_physical_activity_10_plus_minutes_f884_0_0	number_of_days_week_of_moderate_physical_activity_10_plus_minutes_f884_0_08	HGF	Exercise_Freq	39007	9760	-0.2977	0.01695	-17.56	9.24437e-69	-0.3816	0.03466	-11.01	4.96849e-28	1.74317e-76	9.53597e-31
income_score_england_f26411_0_0	income_score_england_f26411_0_0	DSC2	Deprivation_Indices	34811	8661	0.09318	0.005305	17.56	9.33176e-69	0.08879	0.01074	8.267	1.58134e-16	9.33176e-69	1.58134e-16
bread_type_f1448_0_0_White	bread_type_f1448_0_0_White	UMOD	Diet_Weekly	39821	9937	-0.1429	0.008139	-17.56	9.54968e-69	-0.1255	0.01631	-7.695	1.54525e-14	9.54968e-69	1.54525e-14
average_total_household_income_before_tax_f738_0_0	average_total_household_income_before_tax_f738_0_04	RNASE4	Deprivation_Indices	29127	7255	-0.302	0.01719	-17.57	9.83374e-69	-0.315	0.03404	-9.253	2.81541e-20	4.76217e-91	1.15252e-23
pack_years_of_smoking_f20161_0_0	pack_years_of_smoking_f20161_0_0	B3GNT7	Smoking	34424	8611	0.07684	0.004376	17.56	1.00273e-68	0.07067	0.008872	7.965	1.86373e-15	1.00273e-68	1.86373e-15
types_of_physical_activity_in_last_4_weeks_f6164_0_0.multi_Strenuous_sports	types_of_physical_activity_in_last_4_weeks_f6164_0_0.multi_Strenuous_sports	BPIFB2	Exercise_Freq	35262	8818	-0.2897	0.0165	-17.56	1.00341e-68	-0.268	0.03356	-7.986	1.56937e-15	1.00341e-68	1.56937e-15
duration_of_walks_f874_0_0	duration_of_walks_f874_0_0	CRTAC1	Exercise_Freq	35175	8771	0.06485	0.003694	17.56	1.02057e-68	0.05792	0.007289	7.946	2.17035e-15	1.02057e-68	2.17035e-15
employment_score_england_f26412_0_0	employment_score_england_f26412_0_0	CRHBP	Deprivation_Indices	35130	8811	0.08782	0.005002	17.56	1.03791e-68	0.08762	0.01016	8.623	7.67385e-18	1.03791e-68	7.67385e-18
met_minutes_per_week_for_vigorous_activity_f22039_0_0	met_minutes_per_week_for_vigorous_activity_f22039_0_0	MYOM3	Exercise_MET	27873	7029	0.09451	0.00538	17.57	1.05112e-68	0.09834	0.01128	8.717	3.53363e-18	1.05112e-68	3.53363e-18
fresh_fruit_intake_f1309_0_0	fresh_fruit_intake_f1309_0_0	ALPP	Diet_Weekly	40408	10106	-0.07621	0.004342	-17.55	1.06e-68	-0.0849	0.008907	-9.531	1.91825e-21	1.06e-68	1.91825e-21
types_of_physical_activity_in_last_4_weeks_f6164_0_0.multi_Other_exercises_.eg._swimming._cycling._keep_fit._bowling.	types_of_physical_activity_in_last_4_weeks_f6164_0_0.multi_Other_exercises_.eg._swimming._cycling._keep_fit._bowling.	VEGFA	Exercise_Freq	40947	10225	-0.1409	0.008027	-17.55	1.072e-68	-0.1168	0.01613	-7.239	4.83744e-13	1.072e-68	4.83744e-13
snoring_f1210_0_0_Yes	snoring_f1210_0_0_Yes	RBP5	Sleep	40622	10156	0.1723	0.009817	17.55	1.08761e-68	0.2057	0.01948	10.56	6.36931e-26	1.08761e-68	6.36931e-26
summed_days_activity_f22033_0_0	summed_days_activity_f22033_0_0	CTSO	Exercise_MET	33990	8561	-0.08785	0.005004	-17.56	1.0905e-68	-0.0722	0.0103	-7.011	2.54086e-12	1.0905e-68	2.54086e-12
time_spent_watching_television_tv_f1070_0_0	time_spent_watching_television_tv_f1070_0_0	PTPRB	Exercise_Freq	35124	8783	0.08244	0.004696	17.55	1.09589e-68	0.06831	0.009408	7.261	4.15814e-13	1.09589e-68	4.15814e-13
types_of_physical_activity_in_last_4_weeks_f6164_0_0.multi_Other_exercises_.eg._swimming._cycling._keep_fit._bowling.	types_of_physical_activity_in_last_4_weeks_f6164_0_0.multi_Other_exercises_.eg._swimming._cycling._keep_fit._bowling.	PCBD1	Exercise_Freq	34490	8628	-0.1817	0.01035	-17.55	1.11829e-68	-0.1837	0.02073	-8.864	9.24954e-19	1.11829e-68	9.24954e-19
types_of_physical_activity_in_last_4_weeks_f6164_0_0.multi_Strenuous_sports	types_of_physical_activity_in_last_4_weeks_f6164_0_0.multi_Strenuous_sports	CDHR2	Exercise_Freq	40432	10111	-0.2456	0.014	-17.55	1.1208e-68	-0.2352	0.02859	-8.226	2.1743e-16	1.1208e-68	2.1743e-16
smoking_status_f20116_0_0_Never	smoking_status_f20116_0_0_Never	PGA4	Smoking	35516	8884	-0.1846	0.01052	-17.55	1.12678e-68	-0.192	0.02111	-9.097	1.13555e-19	1.12678e-68	1.13555e-19
summed_days_activity_f22033_0_0	summed_days_activity_f22033_0_0	FTCD	Exercise_MET	29131	7298	-0.09882	0.005628	-17.56	1.1426e-68	-0.09388	0.01111	-8.451	3.44577e-17	1.1426e-68	3.44577e-17
employment_score_england_f26412_0_0	employment_score_england_f26412_0_0	CFI	Deprivation_Indices	30391	7634	0.1053	0.005996	17.56	1.15133e-68	0.1198	0.01203	9.964	3.05723e-23	1.15133e-68	3.05723e-23
smoking_status_f20116_0_0_Current	smoking_status_f20116_0_0_Current	FABP2	Smoking	40815	10203	0.2759	0.01572	17.55	1.15842e-68	0.3054	0.03076	9.927	4.0436e-23	1.15842e-68	4.0436e-23
usual_walking_pace_f924_0_0	usual_walking_pace_f924_0_02	DDAH1	Exercise_Freq	40236	10080	-0.2992	0.01705	-17.54	1.17349e-68	-0.2709	0.03274	-8.275	1.45179e-16	1.01052e-119	3.84458e-34
time_spent_watching_television_tv_f1070_0_0	time_spent_watching_television_tv_f1070_0_0	SCARA5	Exercise_Freq	40750	10187	0.07877	0.00449	17.54	1.17822e-68	0.09849	0.009129	10.79	5.43216e-27	1.17822e-68	5.43216e-27
time_spent_watching_television_tv_f1070_0_0	time_spent_watching_television_tv_f1070_0_0	CD46	Exercise_Freq	40179	10031	0.08714	0.004967	17.54	1.18045e-68	0.09735	0.0101	9.639	6.81927e-22	1.18045e-68	6.81927e-22
bread_type_f1448_0_0_Wholemeal_or_wholegrain	bread_type_f1448_0_0_Wholemeal_or_wholegrain	TNFRSF4	Diet_Weekly	39831	9922	-0.168	0.009574	-17.54	1.19133e-68	-0.1688	0.01964	-8.594	9.69864e-18	1.19133e-68	9.69864e-18
coffee_intake_f1498_0_0	coffee_intake_f1498_0_0	FASLG	Diet_Weekly	41137	10294	-0.07328	0.004178	-17.54	1.22437e-68	-0.06803	0.008201	-8.295	1.21801e-16	1.22437e-68	1.21801e-16
types_of_physical_activity_in_last_4_weeks_f6164_0_0.multi_Strenuous_sports	types_of_physical_activity_in_last_4_weeks_f6164_0_0.multi_Strenuous_sports	IL6	Exercise_Freq	40436	10107	-0.2877	0.0164	-17.54	1.29358e-68	-0.2912	0.03262	-8.928	5.09863e-19	1.29358e-68	5.09863e-19
types_of_physical_activity_in_last_4_weeks_f6164_0_0.multi_None_of_the_above	types_of_physical_activity_in_last_4_weeks_f6164_0_0.multi_None_of_the_above	RNF149	Exercise_Freq	34389	8608	0.3456	0.0197	17.54	1.29605e-68	0.3126	0.03862	8.095	6.50819e-16	1.29605e-68	6.50819e-16
at_or_above_moderate_vigorous_walking_recommendation_f22036_0_0	at_or_above_moderate_vigorous_walking_recommendation_f22036_0_0	CLEC4M	Exercise_MET	28480	7125	0.1881	0.01072	17.55	1.32351e-68	0.2029	0.02127	9.539	1.93714e-21	1.32351e-68	1.93714e-21
current_tobacco_smoking_f1239_0_0_No	current_tobacco_smoking_f1239_0_0_No	CDH17	Smoking	40809	10209	-0.2189	0.01248	-17.54	1.35443e-68	-0.1974	0.02553	-7.73	1.17985e-14	1.35443e-68	1.17985e-14
current_tobacco_smoking_f1239_0_0_No	current_tobacco_smoking_f1239_0_0_No	PRAP1	Smoking	35490	8878	-0.264	0.01505	-17.54	1.37091e-68	-0.2807	0.03059	-9.177	5.42089e-20	1.37091e-68	5.42089e-20
health_score_england_f26413_0_0	health_score_england_f26413_0_0	INHBC	Deprivation_Indices	35145	8798	0.1008	0.005747	17.54	1.37459e-68	0.1098	0.01154	9.517	2.25837e-21	1.37459e-68	2.25837e-21
nap_during_day_f1190_0_0	nap_during_day_f1190_0_02	LEP	Sleep	40724	10175	0.1545	0.008813	17.53	1.39439e-68	0.1694	0.01753	9.662	5.41627e-22	1.27751e-81	5.48061e-26
pack_years_of_smoking_f20161_0_0	pack_years_of_smoking_f20161_0_0	APEX1	Smoking	40880	10219	0.08096	0.004618	17.53	1.42464e-68	0.07423	0.008777	8.457	3.11066e-17	1.42464e-68	3.11066e-17
snoring_f1210_0_0_No	snoring_f1210_0_0_No	GGT1	Sleep	40745	10195	-0.1584	0.009033	-17.53	1.44777e-68	-0.1867	0.01853	-10.08	9.1893e-24	1.44777e-68	9.1893e-24
time_spent_watching_television_tv_f1070_0_0	time_spent_watching_television_tv_f1070_0_0	SORD	Exercise_Freq	40558	10135	0.08541	0.004872	17.53	1.48254e-68	0.0692	0.009624	7.191	6.89659e-13	1.48254e-68	6.89659e-13
current_tobacco_smoking_f1239_0_0_No	current_tobacco_smoking_f1239_0_0_No	TFRC	Smoking	40982	10241	0.241	0.01375	17.53	1.48303e-68	0.1697	0.02866	5.921	3.29759e-09	1.48303e-68	3.29759e-09
alcohol_intake_frequency_f1558_0_0	alcohol_intake_frequency_f1558_0_05	SORCS2	Alcohol	39798	9951	-0.3141	0.01792	-17.53	1.49589e-68	-0.2969	0.03539	-8.39	5.51826e-17	2.82487e-163	3.09485e-41
alcohol_intake_frequency_f1558_0_0	alcohol_intake_frequency_f1558_0_04	BTN2A1	Alcohol	40938	10235	-0.3178	0.01813	-17.53	1.50473e-68	-0.2825	0.03567	-7.92	2.62672e-15	1.11254e-308	4.87498e-88
oily_fish_intake_f1329_0_0	oily_fish_intake_f1329_0_04	SIRPB1	Diet_Weekly	40438	10094	-0.2602	0.01484	-17.53	1.5246e-68	-0.257	0.02954	-8.702	3.76117e-18	1.48374e-81	6.93133e-21
types_of_physical_activity_in_last_4_weeks_f6164_0_0.multi_Strenuous_sports	types_of_physical_activity_in_last_4_weeks_f6164_0_0.multi_Strenuous_sports	ADAMTSL5	Exercise_Freq	35328	8836	0.3001	0.01712	17.53	1.52942e-68	0.325	0.03528	9.211	3.96841e-20	1.52942e-68	3.96841e-20
time_spent_watching_television_tv_f1070_0_0	time_spent_watching_television_tv_f1070_0_0	THOP1	Exercise_Freq	40197	10062	0.08386	0.004784	17.53	1.53974e-68	0.09408	0.009055	10.39	3.69354e-25	1.53974e-68	3.69354e-25
education_score_england_f26414_0_0	education_score_england_f26414_0_0	EFEMP1	Deprivation_Indices	35246	8828	0.08546	0.004874	17.53	1.56787e-68	0.1006	0.009885	10.18	3.36288e-24	1.56787e-68	3.36288e-24
current_tobacco_smoking_f1239_0_0_No	current_tobacco_smoking_f1239_0_0_No	EFNA4	Smoking	40430	10105	-0.2731	0.01558	-17.52	1.66352e-68	-0.3386	0.0306	-11.07	2.67448e-28	1.66352e-68	2.67448e-28
major_dietary_changes_in_the_last_5_years_f1538_0_0_Yes._because_of_illness	major_dietary_changes_in_the_last_5_years_f1538_0_0_Yes._because_of_illness	GM2A	Diet_Weekly	34628	8660	0.2506	0.0143	17.53	1.67218e-68	0.2509	0.03085	8.133	4.78632e-16	1.67218e-68	4.78632e-16
alcohol_intake_frequency_f1558_0_0	alcohol_intake_frequency_f1558_0_06	CDH3	Alcohol	41118	10281	-0.3497	0.01996	-17.52	1.68304e-68	-0.3051	0.04143	-7.364	1.92392e-13	3.41491e-126	3.54768e-20
at_or_above_moderate_vigorous_walking_recommendation_f22036_0_0	at_or_above_moderate_vigorous_walking_recommendation_f22036_0_0	PGF	Exercise_MET	33153	8315	-0.2121	0.0121	-17.53	1.68925e-68	-0.2196	0.02363	-9.296	1.83867e-20	1.68925e-68	1.83867e-20
major_dietary_changes_in_the_last_5_years_f1538_0_0_Yes._because_of_illness	major_dietary_changes_in_the_last_5_years_f1538_0_0_Yes._because_of_illness	NRP1	Diet_Weekly	41046	10261	0.2452	0.01399	17.52	1.70962e-68	0.2505	0.02821	8.878	7.95977e-19	1.70962e-68	7.95977e-19
ever_smoked_f20160_0_0	ever_smoked_f20160_0_0	PCDH17	Smoking	40671	10155	-0.1572	0.008974	-17.52	1.72637e-68	-0.1416	0.01776	-7.972	1.72506e-15	1.72637e-68	1.72506e-15
pack_years_of_smoking_f20161_0_0	pack_years_of_smoking_f20161_0_0	IL18BP	Smoking	40826	10205	0.08152	0.004652	17.52	1.74538e-68	0.09303	0.00943	9.865	7.4863e-23	1.74538e-68	7.4863e-23
current_tobacco_smoking_f1239_0_0_Yes._on_most_or_all_days	current_tobacco_smoking_f1239_0_0_Yes._on_most_or_all_days	SHISA5	Smoking	35496	8872	0.3215	0.01834	17.53	1.78327e-68	0.304	0.03704	8.207	2.58002e-16	1.78327e-68	2.58002e-16
income_score_england_f26411_0_0	income_score_england_f26411_0_0	SIGLEC1	Deprivation_Indices	35351	8803	0.08616	0.004917	17.52	1.80987e-68	0.1033	0.009678	10.68	1.85945e-26	1.80987e-68	1.85945e-26
smoking_status_f20116_0_0_Never	smoking_status_f20116_0_0_Never	SMPD1	Smoking	40964	10244	-0.1523	0.008693	-17.52	1.84695e-68	-0.1382	0.01752	-7.887	3.41966e-15	1.84695e-68	3.41966e-15
non_oily_fish_intake_f1339_0_0	non_oily_fish_intake_f1339_0_04	SELENOP	Diet_Weekly	35317	8817	0.4774	0.02725	17.52	1.93643e-68	0.4704	0.05484	8.578	1.13142e-17	1.93153e-85	3.34105e-19
smoking_status_f20116_0_0_Current	smoking_status_f20116_0_0_Current	CDH17	Smoking	40809	10209	0.2192	0.01251	17.52	1.95153e-68	0.2015	0.02561	7.868	3.95537e-15	1.95153e-68	3.95537e-15
pack_years_of_smoking_f20161_0_0	pack_years_of_smoking_f20161_0_0	KLK10	Smoking	40659	10166	0.07689	0.00439	17.52	1.96108e-68	0.07795	0.00851	9.159	6.23858e-20	1.96108e-68	6.23858e-20
types_of_physical_activity_in_last_4_weeks_f6164_0_0.multi_Strenuous_sports	types_of_physical_activity_in_last_4_weeks_f6164_0_0.multi_Strenuous_sports	FGF21	Exercise_Freq	40908	10223	-0.286	0.01633	-17.51	1.97331e-68	-0.3121	0.03296	-9.468	3.49674e-21	1.97331e-68	3.49674e-21
employment_score_england_f26412_0_0	employment_score_england_f26412_0_0	RNASE1	Deprivation_Indices	30396	7577	0.1033	0.005895	17.53	1.99245e-68	0.09797	0.01201	8.161	3.87644e-16	1.99245e-68	3.87644e-16
types_of_physical_activity_in_last_4_weeks_f6164_0_0.multi_Walking_for_pleasure_.not_as_a_means_of_transport.	types_of_physical_activity_in_last_4_weeks_f6164_0_0.multi_Walking_for_pleasure_.not_as_a_means_of_transport.	CD300LF	Exercise_Freq	40976	10230	-0.1087	0.006206	-17.51	2.00304e-68	-0.09577	0.01233	-7.765	8.94508e-15	2.00304e-68	8.94508e-15
types_of_physical_activity_in_last_4_weeks_f6164_0_0.multi_Strenuous_sports	types_of_physical_activity_in_last_4_weeks_f6164_0_0.multi_Strenuous_sports	ADH4	Exercise_Freq	39886	9965	-0.2816	0.01608	-17.51	2.02458e-68	-0.3323	0.03291	-10.1	7.36472e-24	2.02458e-68	7.36472e-24
average_total_household_income_before_tax_f738_0_0	average_total_household_income_before_tax_f738_0_04	GPR37	Deprivation_Indices	33959	8509	-0.245	0.01399	-17.52	2.03254e-68	-0.2451	0.02821	-8.689	4.35662e-18	3.39415e-88	1.09054e-25
bread_type_f1448_0_0_White	bread_type_f1448_0_0_White	NOMO1	Diet_Weekly	39420	9900	0.1765	0.01008	17.51	2.09654e-68	0.1984	0.02038	9.732	2.76518e-22	2.09654e-68	2.76518e-22
ipaq_activity_group_f22032_0_0	ipaq_activity_group_f22032_0_03	TNFRSF10A	Exercise_MET	32564	8165	-0.2231	0.01273	-17.52	2.11149e-68	-0.1682	0.02455	-6.85	7.91568e-12	1.75849e-68	3.04135e-12
smoking_status_f20116_0_0_Never	smoking_status_f20116_0_0_Never	ADGRE5	Smoking	41122	10280	0.1595	0.009109	17.51	2.1144e-68	0.1541	0.01822	8.457	3.1239e-17	2.1144e-68	3.1239e-17
oily_fish_intake_f1329_0_0	oily_fish_intake_f1329_0_03	ULBP2	Diet_Weekly	40220	10035	-0.2515	0.01436	-17.51	2.11547e-68	-0.235	0.02964	-7.928	2.45857e-15	6.65327e-77	2.14966e-15
pack_years_of_smoking_f20161_0_0	pack_years_of_smoking_f20161_0_0	SIGLEC1	Smoking	40828	10216	0.0757	0.004323	17.51	2.14259e-68	0.05785	0.008569	6.751	1.54423e-11	2.14259e-68	1.54423e-11
pack_years_of_smoking_f20161_0_0	pack_years_of_smoking_f20161_0_0	POLR2F	Smoking	40482	10110	0.08646	0.004938	17.51	2.16571e-68	0.1128	0.01031	10.94	1.04851e-27	2.16571e-68	1.04851e-27
smoking_status_f20116_0_0_Current	smoking_status_f20116_0_0_Current	DRAXIN	Smoking	40493	10127	-0.2471	0.01411	-17.51	2.17125e-68	-0.1975	0.02763	-7.146	9.53214e-13	2.17125e-68	9.53214e-13
pack_years_of_smoking_f20161_0_0	pack_years_of_smoking_f20161_0_0	PLG	Smoking	34526	8633	0.08376	0.004782	17.52	2.1773e-68	0.07442	0.01006	7.394	1.55768e-13	2.1773e-68	1.55768e-13
bread_type_f1448_0_0_Wholemeal_or_wholegrain	bread_type_f1448_0_0_Wholemeal_or_wholegrain	CHI3L1	Diet_Weekly	38564	9672	-0.1546	0.008827	-17.51	2.21579e-68	-0.1204	0.01756	-6.858	7.4195e-12	2.21579e-68	7.4195e-12
current_tobacco_smoking_f1239_0_0_No	current_tobacco_smoking_f1239_0_0_No	ADAMTSL2	Smoking	35494	8874	-0.2911	0.01663	-17.51	2.3139e-68	-0.3221	0.03426	-9.399	6.86738e-21	2.3139e-68	6.86738e-21
usual_walking_pace_f924_0_0	usual_walking_pace_f924_0_02	GCHFR	Exercise_Freq	33573	8391	-0.3211	0.01834	-17.51	2.34047e-68	-0.3254	0.03786	-8.595	9.8101e-18	4.47684e-129	1.39968e-29
average_total_household_income_before_tax_f738_0_0	average_total_household_income_before_tax_f738_0_05	DLL1	Deprivation_Indices	34669	8723	-0.4351	0.02485	-17.51	2.36796e-68	-0.4415	0.04959	-8.902	6.58056e-19	1.24416e-114	1.08821e-28
types_of_physical_activity_in_last_4_weeks_f6164_0_0.multi_Walking_for_pleasure_.not_as_a_means_of_transport.	types_of_physical_activity_in_last_4_weeks_f6164_0_0.multi_Walking_for_pleasure_.not_as_a_means_of_transport.	CXCL17	Exercise_Freq	41070	10261	-0.1684	0.009623	-17.5	2.40687e-68	-0.198	0.01896	-10.45	2.02115e-25	2.40687e-68	2.02115e-25
employment_score_england_f26412_0_0	employment_score_england_f26412_0_0	LRIG1	Deprivation_Indices	35339	8859	0.07914	0.00452	17.51	2.40848e-68	0.07069	0.009127	7.746	1.05747e-14	2.40848e-68	1.05747e-14
average_total_household_income_before_tax_f738_0_0	average_total_household_income_before_tax_f738_0_04	SMOC1	Deprivation_Indices	34908	8733	-0.2604	0.01487	-17.51	2.47495e-68	-0.2107	0.02971	-7.091	1.43475e-12	2.91472e-100	2.47864e-14
current_tobacco_smoking_f1239_0_0_Yes._on_most_or_all_days	current_tobacco_smoking_f1239_0_0_Yes._on_most_or_all_days	LILRA5	Smoking	40760	10182	0.2918	0.01667	17.5	2.53511e-68	0.272	0.03335	8.156	3.87079e-16	2.53511e-68	3.87079e-16
usual_walking_pace_f924_0_0	usual_walking_pace_f924_0_03	PLB1	Exercise_Freq	35094	8767	0.2248	0.01284	17.51	2.54022e-68	0.1532	0.0261	5.868	4.57587e-09	5.09289e-67	6.99829e-10
index_of_multiple_deprivation_england_f26410_0_0	index_of_multiple_deprivation_england_f26410_0_0	CCL15	Deprivation_Indices	35644	8868	0.06724	0.003842	17.5	2.68574e-68	0.07804	0.007608	10.26	1.50938e-24	2.68574e-68	1.50938e-24
types_of_physical_activity_in_last_4_weeks_f6164_0_0.multi_Other_exercises_.eg._swimming._cycling._keep_fit._bowling.	types_of_physical_activity_in_last_4_weeks_f6164_0_0.multi_Other_exercises_.eg._swimming._cycling._keep_fit._bowling.	LRP11	Exercise_Freq	40618	10162	-0.1494	0.008537	-17.5	2.70261e-68	-0.1379	0.01708	-8.07	7.83153e-16	2.70261e-68	7.83153e-16
time_spent_watching_television_tv_f1070_0_0	time_spent_watching_television_tv_f1070_0_0	CFHR5	Exercise_Freq	34703	8667	0.08447	0.004827	17.5	2.75668e-68	0.08698	0.009559	9.1	1.10858e-19	2.75668e-68	1.10858e-19
alcohol_intake_frequency_f1558_0_0	alcohol_intake_frequency_f1558_0_05	NCR3LG1	Alcohol	35296	8828	-0.3247	0.01856	-17.5	2.81251e-68	-0.2613	0.03774	-6.924	4.70483e-12	1.10987e-146	2.58714e-31
pack_years_of_smoking_f20161_0_0	pack_years_of_smoking_f20161_0_0	LRG1	Smoking	35418	8858	0.08256	0.004718	17.5	2.84998e-68	0.07869	0.009249	8.508	2.06009e-17	2.84998e-68	2.06009e-17
average_total_household_income_before_tax_f738_0_0	average_total_household_income_before_tax_f738_0_03	FSTL3	Deprivation_Indices	34556	8622	-0.2536	0.0145	-17.5	3.01682e-68	-0.2892	0.02992	-9.667	5.3862e-22	1.01202e-113	1.70038e-27
ipaq_activity_group_f22032_0_0	ipaq_activity_group_f22032_0_03	AFM	Exercise_MET	28543	7165	-0.278	0.01588	-17.5	3.05298e-68	-0.1932	0.03179	-6.076	1.29787e-09	1.02832e-68	2.00591e-09
average_total_household_income_before_tax_f738_0_0	average_total_household_income_before_tax_f738_0_05	CD300C	Deprivation_Indices	34936	8734	-0.3859	0.02206	-17.5	3.05394e-68	-0.3188	0.04549	-7.007	2.60738e-12	2.58864e-110	1.96943e-22
education_score_england_f26414_0_0	education_score_england_f26414_0_0	LILRB2	Deprivation_Indices	35437	8867	0.0612	0.003499	17.49	3.08172e-68	0.066	0.007046	9.368	9.22573e-21	3.08172e-68	9.22573e-21
alcohol_intake_frequency_f1558_0_0	alcohol_intake_frequency_f1558_0_06	SDC1	Alcohol	40761	10196	-0.3424	0.01958	-17.49	3.10024e-68	-0.3735	0.03914	-9.542	1.71754e-21	6.26681e-127	5.87637e-35
index_of_multiple_deprivation_england_f26410_0_0	index_of_multiple_deprivation_england_f26410_0_0	F9	Deprivation_Indices	35237	8833	0.09778	0.005589	17.49	3.14701e-68	0.08935	0.01148	7.785	7.73516e-15	3.14701e-68	7.73516e-15
number_of_days_week_of_vigorous_physical_activity_10_plus_minutes_f904_0_0	number_of_days_week_of_vigorous_physical_activity_10_plus_minutes_f904_0_06	CA6	Exercise_Freq	38377	9640	0.269	0.01538	17.49	3.17632e-68	0.257	0.0302	8.51	2.00611e-17	1.47102e-217	8.97779e-51
oily_fish_intake_f1329_0_0	oily_fish_intake_f1329_0_03	GGH	Diet_Weekly	39843	9944	-0.2639	0.01509	-17.48	3.37786e-68	-0.2095	0.03052	-6.863	7.15011e-12	6.19658e-86	3.47825e-16
education_score_england_f26414_0_0	education_score_england_f26414_0_0	TAFA5	Deprivation_Indices	35005	8750	0.09124	0.005217	17.49	3.46988e-68	0.078	0.01053	7.408	1.40113e-13	3.46988e-68	1.40113e-13
smoking_status_f20116_0_0_Current	smoking_status_f20116_0_0_Current	TFRC	Smoking	40982	10241	-0.2411	0.01379	-17.48	3.47051e-68	-0.1717	0.02872	-5.978	2.33505e-09	3.47051e-68	2.33505e-09
usual_walking_pace_f924_0_0	usual_walking_pace_f924_0_02	TNFRSF11B	Exercise_Freq	40409	10107	-0.2641	0.01511	-17.48	3.48676e-68	-0.2314	0.03099	-7.467	8.85512e-14	3.03544e-90	6.5597e-17
time_spent_watching_television_tv_f1070_0_0	time_spent_watching_television_tv_f1070_0_0	NCAM1	Exercise_Freq	40560	10143	-0.07681	0.004394	-17.48	3.55959e-68	-0.06199	0.009124	-6.794	1.15266e-11	3.55959e-68	1.15266e-11
alcohol_intake_frequency_f1558_0_0	alcohol_intake_frequency_f1558_0_06	ASAH2	Alcohol	40446	10114	-0.2815	0.0161	-17.48	3.7149e-68	-0.2741	0.03216	-8.522	1.78789e-17	8.26136e-147	8.02678e-38
average_total_household_income_before_tax_f738_0_0	average_total_household_income_before_tax_f738_0_03	IL1RN	Deprivation_Indices	34552	8645	-0.265	0.01515	-17.48	3.7295e-68	-0.2732	0.03062	-8.92	5.61392e-19	2.59332e-131	1.77727e-35
alcohol_intake_frequency_f1558_0_0	alcohol_intake_frequency_f1558_0_04	SIRPB1	Alcohol	40672	10164	-0.2679	0.01533	-17.48	3.88498e-68	-0.2953	0.02966	-9.953	3.12027e-23	0	1.1912e-88
income_score_england_f26411_0_0	income_score_england_f26411_0_0	TIMP1	Deprivation_Indices	34811	8677	0.09618	0.005502	17.48	3.89983e-68	0.1044	0.01135	9.195	4.62605e-20	3.89983e-68	4.62605e-20
types_of_physical_activity_in_last_4_weeks_f6164_0_0.multi_Walking_for_pleasure_.not_as_a_means_of_transport.	types_of_physical_activity_in_last_4_weeks_f6164_0_0.multi_Walking_for_pleasure_.not_as_a_means_of_transport.	CA6	Exercise_Freq	40513	10115	0.1392	0.007967	17.47	3.97199e-68	0.1446	0.01575	9.18	5.16379e-20	3.97199e-68	5.16379e-20
health_score_england_f26413_0_0	health_score_england_f26413_0_0	OSM	Deprivation_Indices	35013	8708	0.1094	0.00626	17.48	4.03027e-68	0.09862	0.01255	7.856	4.45596e-15	4.03027e-68	4.45596e-15
major_dietary_changes_in_the_last_5_years_f1538_0_0_Yes._because_of_illness	major_dietary_changes_in_the_last_5_years_f1538_0_0_Yes._because_of_illness	PCSK9	Diet_Weekly	41313	10335	0.2469	0.01413	17.47	4.1033e-68	0.2722	0.0284	9.584	1.14881e-21	4.1033e-68	1.14881e-21
at_or_above_moderate_vigorous_walking_recommendation_f22036_0_0	at_or_above_moderate_vigorous_walking_recommendation_f22036_0_0	KRT18	Exercise_MET	32710	8136	-0.2283	0.01306	-17.48	4.35637e-68	-0.2377	0.02613	-9.094	1.18377e-19	4.35637e-68	1.18377e-19
smoking_status_f20116_0_0_Current	smoking_status_f20116_0_0_Current	GKN1	Smoking	39094	9770	0.2844	0.01628	17.47	4.39959e-68	0.2709	0.03196	8.475	2.69717e-17	4.39959e-68	2.69717e-17
employment_score_england_f26412_0_0	employment_score_england_f26412_0_0	CTSZ	Deprivation_Indices	35221	8783	0.09092	0.005203	17.47	4.41298e-68	0.0975	0.01039	9.382	8.11426e-21	4.41298e-68	8.11426e-21
fresh_fruit_intake_f1309_0_0	fresh_fruit_intake_f1309_0_0	CD99L2	Diet_Weekly	40617	10146	-0.08352	0.004781	-17.47	4.46265e-68	-0.07259	0.009204	-7.887	3.42285e-15	4.46265e-68	3.42285e-15
current_tobacco_smoking_f1239_0_0_Only_occasionally	current_tobacco_smoking_f1239_0_0_Only_occasionally	ALPP	Smoking	40619	10159	0.4583	0.02624	17.47	4.47466e-68	0.435	0.04945	8.797	1.63631e-18	4.47466e-68	1.63631e-18
alcohol_intake_frequency_f1558_0_0	alcohol_intake_frequency_f1558_0_04	TNFRSF1B	Alcohol	40766	10198	-0.3299	0.01889	-17.47	4.54199e-68	-0.3193	0.03732	-8.555	1.34552e-17	5.26784e-293	8.29507e-70
usual_walking_pace_f924_0_0	usual_walking_pace_f924_0_03	ANXA10	Exercise_Freq	39489	9871	-0.315	0.01804	-17.46	4.89385e-68	-0.2947	0.0367	-8.031	1.0797e-15	1.04095e-66	6.41985e-15
education_score_england_f26414_0_0	education_score_england_f26414_0_0	CST7	Deprivation_Indices	35171	8850	0.0668	0.003824	17.47	4.97741e-68	0.06118	0.007497	8.161	3.78836e-16	4.97741e-68	3.78836e-16
current_tobacco_smoking_f1239_0_0_Yes._on_most_or_all_days	current_tobacco_smoking_f1239_0_0_Yes._on_most_or_all_days	DNPEP	Smoking	35409	8843	-0.3341	0.01913	-17.47	4.98952e-68	-0.2674	0.03786	-7.063	1.74961e-12	4.98952e-68	1.74961e-12
past_tobacco_smoking_f1249_0_0	past_tobacco_smoking_f1249_0_04	AGER	Smoking	37379	9377	-0.2034	0.01165	-17.46	5.01649e-68	-0.2128	0.02327	-9.148	6.99522e-20	1.20655e-70	3.28044e-19
average_total_household_income_before_tax_f738_0_0	average_total_household_income_before_tax_f738_0_03	RNASE6	Deprivation_Indices	29921	7420	-0.2626	0.01503	-17.47	5.11774e-68	-0.3016	0.03001	-10.05	1.28768e-23	5.90171e-112	1.14047e-32
types_of_physical_activity_in_last_4_weeks_f6164_0_0.multi_None_of_the_above	types_of_physical_activity_in_last_4_weeks_f6164_0_0.multi_None_of_the_above	BAIAP2	Exercise_Freq	39663	9917	0.3341	0.01913	17.46	5.13143e-68	0.2862	0.03808	7.515	6.16969e-14	5.13143e-68	6.16969e-14
time_spent_watching_television_tv_f1070_0_0	time_spent_watching_television_tv_f1070_0_0	OLR1	Exercise_Freq	40024	9996	0.08602	0.004927	17.46	5.17703e-68	0.07793	0.01028	7.581	3.74327e-14	5.17703e-68	3.74327e-14
summed_days_activity_f22033_0_0	summed_days_activity_f22033_0_0	SFRP1	Exercise_MET	33328	8307	-0.08592	0.004919	-17.47	5.20264e-68	-0.09199	0.009889	-9.303	1.72508e-20	5.20264e-68	1.72508e-20
alcohol_intake_frequency_f1558_0_0	alcohol_intake_frequency_f1558_0_06	CLMP	Alcohol	41110	10276	-0.3146	0.01802	-17.46	5.314e-68	-0.3084	0.03698	-8.339	8.44452e-17	1.59609e-157	7.92249e-29
current_tobacco_smoking_f1239_0_0_No	current_tobacco_smoking_f1239_0_0_No	SERPINB8	Smoking	41253	10320	-0.2384	0.01366	-17.46	5.36612e-68	-0.2134	0.0261	-8.175	3.30826e-16	5.36612e-68	3.30826e-16
cereal_intake_f1458_0_0	cereal_intake_f1458_0_0	ESM1	Diet_Weekly	40594	10159	0.08155	0.004672	17.46	5.4612e-68	0.05607	0.009583	5.851	5.03736e-09	5.4612e-68	5.03736e-09
age_first_had_sexual_intercourse_f2139_0_0	age_first_had_sexual_intercourse_f2139_0_0	SLITRK1	Sexual_Factors	29762	7451	0.09761	0.005588	17.47	5.48608e-68	0.08055	0.01079	7.468	9.05966e-14	5.48608e-68	9.05966e-14
types_of_physical_activity_in_last_4_weeks_f6164_0_0.multi_Walking_for_pleasure_.not_as_a_means_of_transport.	types_of_physical_activity_in_last_4_weeks_f6164_0_0.multi_Walking_for_pleasure_.not_as_a_means_of_transport.	UMOD	Exercise_Freq	40997	10246	0.1338	0.007665	17.46	5.49888e-68	0.1452	0.01519	9.557	1.48554e-21	5.49888e-68	1.48554e-21
alcohol_intake_frequency_f1558_0_0	alcohol_intake_frequency_f1558_0_05	TFF1	Alcohol	40573	10147	-0.3288	0.01884	-17.46	5.50317e-68	-0.3768	0.03811	-9.887	6.04142e-23	4.94382e-128	2.56372e-32
oily_fish_intake_f1329_0_0	oily_fish_intake_f1329_0_03	RNASET2	Diet_Weekly	40830	10196	-0.259	0.01484	-17.45	5.73745e-68	-0.2819	0.02978	-9.466	3.55764e-21	7.00501e-110	7.25738e-26
pack_years_of_smoking_f20161_0_0	pack_years_of_smoking_f20161_0_0	TNFRSF11A	Smoking	41101	10280	0.07559	0.004331	17.45	5.78665e-68	0.08071	0.008734	9.242	2.91116e-20	5.78665e-68	2.91116e-20
cereal_type_f1468_0_0_Other_.e.g._Cornflakes._Frosties.	cereal_type_f1468_0_0_Other_.e.g._Cornflakes._Frosties.	CST3	Diet_Weekly	33736	8455	0.2146	0.01229	17.46	5.80773e-68	0.2007	0.02419	8.299	1.21781e-16	5.80773e-68	1.21781e-16
bread_type_f1448_0_0_White	bread_type_f1448_0_0_White	CD300E	Diet_Weekly	39663	9896	0.1764	0.01011	17.45	6.01521e-68	0.2015	0.02019	9.978	2.44674e-23	6.01521e-68	2.44674e-23
pack_years_of_smoking_f20161_0_0	pack_years_of_smoking_f20161_0_0	ADGRG1	Smoking	40482	10110	0.0818	0.004687	17.45	6.03688e-68	0.07496	0.009449	7.934	2.35164e-15	6.03688e-68	2.35164e-15
summed_minutes_activity_f22034_0_0	summed_minutes_activity_f22034_0_0	IL1RN	Exercise_MET	32702	8235	-0.09233	0.005289	-17.46	6.03785e-68	-0.06172	0.01077	-5.732	1.02475e-08	6.03785e-68	1.02475e-08
cereal_intake_f1458_0_0	cereal_intake_f1458_0_0	NCAM1	Diet_Weekly	40801	10193	0.07551	0.004327	17.45	6.0384e-68	0.07651	0.008821	8.673	4.84534e-18	6.0384e-68	4.84534e-18
time_spent_watching_television_tv_f1070_0_0	time_spent_watching_television_tv_f1070_0_0	TFF2	Exercise_Freq	40507	10127	0.08301	0.004757	17.45	6.04425e-68	0.06842	0.009559	7.158	8.76936e-13	6.04425e-68	8.76936e-13
bread_type_f1448_0_0_White	bread_type_f1448_0_0_White	ORM1	Diet_Weekly	34236	8555	0.1979	0.01133	17.46	6.12068e-68	0.1523	0.02324	6.554	5.94238e-11	6.12068e-68	5.94238e-11
average_total_household_income_before_tax_f738_0_0	average_total_household_income_before_tax_f738_0_05	IL2RA	Deprivation_Indices	34460	8532	-0.3919	0.02245	-17.45	6.30608e-68	-0.4146	0.04633	-8.95	4.31939e-19	1.83528e-123	6.10032e-29
pack_years_of_smoking_f20161_0_0	pack_years_of_smoking_f20161_0_0	PON2	Smoking	39931	9965	0.06581	0.003772	17.45	6.33481e-68	0.07711	0.007727	9.98	2.40676e-23	6.33481e-68	2.40676e-23
index_of_multiple_deprivation_england_f26410_0_0	index_of_multiple_deprivation_england_f26410_0_0	UMOD	Deprivation_Indices	35503	8866	-0.07098	0.004067	-17.45	6.46934e-68	-0.06465	0.008177	-7.906	2.96915e-15	6.46934e-68	2.96915e-15
alcohol_intake_frequency_f1558_0_0	alcohol_intake_frequency_f1558_0_05	CCN3	Alcohol	41192	10310	-0.3153	0.01808	-17.44	6.70106e-68	-0.3397	0.03589	-9.466	3.56243e-21	1.1029e-179	1.0973e-57
smoking_status_f20116_0_0_Current	smoking_status_f20116_0_0_Current	EFNA4	Smoking	40430	10105	0.2725	0.01562	17.44	6.88326e-68	0.335	0.0307	10.91	1.44749e-27	6.88326e-68	1.44749e-27
current_tobacco_smoking_f1239_0_0_No	current_tobacco_smoking_f1239_0_0_No	DRAXIN	Smoking	40493	10127	0.2453	0.01407	17.44	6.93619e-68	0.1959	0.02761	7.093	1.40005e-12	6.93619e-68	1.40005e-12
bread_type_f1448_0_0_White	bread_type_f1448_0_0_White	CRHBP	Diet_Weekly	39409	9871	0.1715	0.009834	17.44	6.95566e-68	0.2023	0.01952	10.36	4.83208e-25	6.95566e-68	4.83208e-25
current_tobacco_smoking_f1239_0_0_No	current_tobacco_smoking_f1239_0_0_No	TAFA5	Smoking	40622	10156	-0.2669	0.0153	-17.44	6.99971e-68	-0.245	0.03049	-8.036	1.03462e-15	6.99971e-68	1.03462e-15
oily_fish_intake_f1329_0_0	oily_fish_intake_f1329_0_03	TNFRSF10B	Diet_Weekly	40210	10045	-0.2712	0.01555	-17.44	7.14231e-68	-0.3003	0.03405	-8.818	1.35687e-18	1.53569e-83	3.27287e-22
smoking_status_f20116_0_0_Current	smoking_status_f20116_0_0_Current	PRAP1	Smoking	35490	8878	0.2633	0.01509	17.44	7.26039e-68	0.281	0.03068	9.157	6.5187e-20	7.26039e-68	6.5187e-20
oily_fish_intake_f1329_0_0	oily_fish_intake_f1329_0_04	CD300A	Diet_Weekly	34473	8594	-0.3172	0.01818	-17.45	7.34222e-68	-0.2618	0.0363	-7.212	5.9689e-13	2.73835e-79	2.39574e-13
education_score_england_f26414_0_0	education_score_england_f26414_0_0	CHCHD10	Deprivation_Indices	30380	7484	0.09488	0.005437	17.45	7.50697e-68	0.1017	0.01132	8.978	3.44547e-19	7.50697e-68	3.44547e-19
index_of_multiple_deprivation_england_f26410_0_0	index_of_multiple_deprivation_england_f26410_0_0	BST2	Deprivation_Indices	35427	8901	0.09439	0.005412	17.44	7.5486e-68	0.1195	0.01102	10.84	3.19344e-27	7.5486e-68	3.19344e-27
pack_years_of_smoking_f20161_0_0	pack_years_of_smoking_f20161_0_0	STC1	Smoking	41010	10260	0.08334	0.004779	17.44	7.59417e-68	0.06254	0.009442	6.623	3.69748e-11	7.59417e-68	3.69748e-11
types_of_physical_activity_in_last_4_weeks_f6164_0_0.multi_Strenuous_sports	types_of_physical_activity_in_last_4_weeks_f6164_0_0.multi_Strenuous_sports	APOF	Exercise_Freq	35364	8838	0.236	0.01353	17.44	7.6147e-68	0.2736	0.02766	9.894	5.84134e-23	7.6147e-68	5.84134e-23
types_of_transport_used_excluding_work_f6162_0_0.multi_Walk	types_of_transport_used_excluding_work_f6162_0_0.multi_Walk	FABP4	Exercise_Freq	41091	10279	-0.1565	0.008973	-17.44	7.63645e-68	-0.1258	0.01789	-7.035	2.11402e-12	7.63645e-68	2.11402e-12
oily_fish_intake_f1329_0_0	oily_fish_intake_f1329_0_04	LTBP3	Diet_Weekly	39552	9894	-0.3014	0.01728	-17.44	7.81317e-68	-0.2484	0.03387	-7.333	2.42985e-13	2.07021e-80	2.33652e-14
cereal_intake_f1458_0_0	cereal_intake_f1458_0_0	FABP1	Diet_Weekly	40605	10148	-0.0833	0.004778	-17.43	7.95232e-68	-0.0689	0.009417	-7.316	2.74539e-13	7.95232e-68	2.74539e-13
smoking_status_f20116_0_0_Current	smoking_status_f20116_0_0_Current	ADAMTSL2	Smoking	35494	8874	0.2908	0.01668	17.44	8.05152e-68	0.3246	0.03433	9.456	4.026e-21	8.05152e-68	4.026e-21
bread_type_f1448_0_0_White	bread_type_f1448_0_0_White	ADAMTSL2	Diet_Weekly	34307	8581	0.2094	0.01201	17.44	8.08163e-68	0.196	0.02443	8.024	1.16197e-15	8.08163e-68	1.16197e-15
oily_fish_intake_f1329_0_0	oily_fish_intake_f1329_0_04	RNASE6	Diet_Weekly	35008	8741	-0.3277	0.0188	-17.44	8.3143e-68	-0.3243	0.03672	-8.831	1.24028e-18	5.38732e-74	1.39977e-22
oily_fish_intake_f1329_0_0	oily_fish_intake_f1329_0_03	CD300E	Diet_Weekly	40726	10183	-0.2612	0.01499	-17.43	8.4149e-68	-0.2614	0.03034	-8.616	7.94482e-18	2.75373e-91	9.13291e-20
current_tobacco_smoking_f1239_0_0_Yes._on_most_or_all_days	current_tobacco_smoking_f1239_0_0_Yes._on_most_or_all_days	ENPP5	Smoking	40985	10249	-0.1971	0.01131	-17.43	8.41504e-68	-0.1533	0.0225	-6.813	1.01137e-11	8.41504e-68	1.01137e-11
alcohol_intake_frequency_f1558_0_0	alcohol_intake_frequency_f1558_0_06	PEPD	Alcohol	35481	8872	0.3516	0.02016	17.44	8.43335e-68	0.2754	0.04011	6.867	7.00903e-12	4.83571e-117	4.145e-21
types_of_physical_activity_in_last_4_weeks_f6164_0_0.multi_Other_exercises_.eg._swimming._cycling._keep_fit._bowling.	types_of_physical_activity_in_last_4_weeks_f6164_0_0.multi_Other_exercises_.eg._swimming._cycling._keep_fit._bowling.	OGN	Exercise_Freq	40621	10166	-0.1431	0.008209	-17.43	8.70382e-68	-0.1094	0.01653	-6.62	3.7732e-11	8.70382e-68	3.7732e-11
current_tobacco_smoking_f1239_0_0_No	current_tobacco_smoking_f1239_0_0_No	SERPINA11	Smoking	41320	10328	-0.2029	0.01164	-17.43	9.0044e-68	-0.2004	0.02329	-8.604	8.79459e-18	9.0044e-68	8.79459e-18
oily_fish_intake_f1329_0_0	oily_fish_intake_f1329_0_03	CD83	Diet_Weekly	40456	10113	-0.2789	0.016	-17.43	9.17335e-68	-0.245	0.03278	-7.472	8.54587e-14	1.72972e-88	7.00315e-15
income_score_england_f26411_0_0	income_score_england_f26411_0_0	F9	Deprivation_Indices	35237	8833	0.0974	0.005588	17.43	9.35901e-68	0.09447	0.01149	8.221	2.31248e-16	9.35901e-68	2.31248e-16
major_dietary_changes_in_the_last_5_years_f1538_0_0_Yes._because_of_illness	major_dietary_changes_in_the_last_5_years_f1538_0_0_Yes._because_of_illness	ICAM1	Diet_Weekly	40642	10167	0.2378	0.01365	17.42	9.70895e-68	0.3143	0.02714	11.58	8.15129e-31	9.70895e-68	8.15129e-31
processed_meat_intake_f1349_0_0	processed_meat_intake_f1349_0_04	DSG2	Diet_Weekly	40688	10183	-0.3046	0.01748	-17.42	9.77687e-68	-0.3276	0.03454	-9.485	2.97674e-21	2.58476e-70	7.65999e-20
snoring_f1210_0_0_No	snoring_f1210_0_0_No	UPB1	Sleep	35483	8878	-0.1837	0.01054	-17.43	9.92469e-68	-0.1686	0.02127	-7.926	2.53447e-15	9.92469e-68	2.53447e-15
summed_days_activity_f22033_0_0	summed_days_activity_f22033_0_0	CCN5	Exercise_MET	33617	8486	-0.08152	0.004677	-17.43	9.92477e-68	-0.06372	0.009565	-6.662	2.87769e-11	9.92477e-68	2.87769e-11
alcohol_intake_frequency_f1558_0_0	alcohol_intake_frequency_f1558_0_06	DCBLD2	Alcohol	40891	10220	-0.3234	0.01856	-17.42	9.93665e-68	-0.3271	0.03725	-8.781	1.88901e-18	1.54266e-106	1.47548e-25
current_tobacco_smoking_f1239_0_0_Yes._on_most_or_all_days	current_tobacco_smoking_f1239_0_0_Yes._on_most_or_all_days	BLNK	Smoking	34458	8614	0.3425	0.01965	17.43	9.98138e-68	0.3932	0.04051	9.706	3.69927e-22	9.98138e-68	3.69927e-22
types_of_physical_activity_in_last_4_weeks_f6164_0_0.multi_Walking_for_pleasure_.not_as_a_means_of_transport.	types_of_physical_activity_in_last_4_weeks_f6164_0_0.multi_Walking_for_pleasure_.not_as_a_means_of_transport.	TNFRSF4	Exercise_Freq	40993	10254	-0.1768	0.01015	-17.42	9.99493e-68	-0.1847	0.02063	-8.953	4.05114e-19	9.99493e-68	4.05114e-19
average_total_household_income_before_tax_f738_0_0	average_total_household_income_before_tax_f738_0_04	BST2	Deprivation_Indices	34933	8737	-0.2862	0.01643	-17.43	1.01533e-67	-0.2616	0.03267	-8.007	1.32462e-15	1.07684e-88	2.21454e-18
current_tobacco_smoking_f1239_0_0_No	current_tobacco_smoking_f1239_0_0_No	CKAP4	Smoking	41062	10265	-0.2543	0.0146	-17.42	1.01636e-67	-0.1994	0.02954	-6.749	1.56994e-11	1.01636e-67	1.56994e-11
snoring_f1210_0_0_Yes	snoring_f1210_0_0_Yes	CA14	Sleep	41154	10293	-0.1687	0.009685	-17.42	1.03065e-67	-0.1751	0.01919	-9.126	8.48164e-20	1.03065e-67	8.48164e-20
types_of_physical_activity_in_last_4_weeks_f6164_0_0.multi_Other_exercises_.eg._swimming._cycling._keep_fit._bowling.	types_of_physical_activity_in_last_4_weeks_f6164_0_0.multi_Other_exercises_.eg._swimming._cycling._keep_fit._bowling.	CLEC4A	Exercise_Freq	40560	10141	0.1488	0.008545	17.42	1.06349e-67	0.146	0.01712	8.53	1.67079e-17	1.06349e-67	1.67079e-17
income_score_england_f26411_0_0	income_score_england_f26411_0_0	TNFRSF14	Deprivation_Indices	35185	8830	0.0963	0.005527	17.42	1.06739e-67	0.1123	0.01119	10.04	1.34406e-23	1.06739e-67	1.34406e-23
alcohol_drinker_status_f20117_0_0_Current	alcohol_drinker_status_f20117_0_0_Current	CD74	Alcohol	41170	10290	-0.2861	0.01643	-17.42	1.0766e-67	-0.297	0.03263	-9.101	1.05713e-19	1.0766e-67	1.05713e-19
age_first_had_sexual_intercourse_f2139_0_0	age_first_had_sexual_intercourse_f2139_0_0	PIGR	Sexual_Factors	34806	8720	-0.09163	0.005259	-17.42	1.09435e-67	-0.09171	0.00986	-9.301	1.73638e-20	1.09435e-67	1.73638e-20
pack_years_of_smoking_f20161_0_0	pack_years_of_smoking_f20161_0_0	ASGR2	Smoking	35396	8850	0.08412	0.004829	17.42	1.11359e-67	0.0833	0.009978	8.348	7.98668e-17	1.11359e-67	7.98668e-17
alcohol_intake_frequency_f1558_0_0	alcohol_intake_frequency_f1558_0_06	CLSTN3	Alcohol	35361	8843	-0.3497	0.02008	-17.42	1.17665e-67	-0.3387	0.03952	-8.57	1.21101e-17	4.67362e-140	1.6308e-33
index_of_multiple_deprivation_england_f26410_0_0	index_of_multiple_deprivation_england_f26410_0_0	SIGLEC1	Deprivation_Indices	35351	8803	0.08558	0.004913	17.42	1.17679e-67	0.1026	0.009707	10.57	5.89019e-26	1.17679e-67	5.89019e-26
at_or_above_moderate_vigorous_recommendation_f22035_0_0	at_or_above_moderate_vigorous_recommendation_f22035_0_0	LPL	Exercise_MET	32779	8248	0.1526	0.008761	17.42	1.2512e-67	0.1527	0.01762	8.667	5.27853e-18	1.2512e-67	5.27853e-18
types_of_physical_activity_in_last_4_weeks_f6164_0_0.multi_Other_exercises_.eg._swimming._cycling._keep_fit._bowling.	types_of_physical_activity_in_last_4_weeks_f6164_0_0.multi_Other_exercises_.eg._swimming._cycling._keep_fit._bowling.	CDHR2	Exercise_Freq	40432	10111	-0.1436	0.008248	-17.41	1.31588e-67	-0.1566	0.01669	-9.384	7.69701e-21	1.31588e-67	7.69701e-21
types_of_physical_activity_in_last_4_weeks_f6164_0_0.multi_Walking_for_pleasure_.not_as_a_means_of_transport.	types_of_physical_activity_in_last_4_weeks_f6164_0_0.multi_Walking_for_pleasure_.not_as_a_means_of_transport.	MRC1	Exercise_Freq	35358	8844	-0.1815	0.01042	-17.41	1.32589e-67	-0.1804	0.02034	-8.867	8.96867e-19	1.32589e-67	8.96867e-19
alcohol_intake_frequency_f1558_0_0	alcohol_intake_frequency_f1558_0_06	PILRA	Alcohol	40772	10192	-0.2535	0.01456	-17.4	1.35731e-67	-0.254	0.02943	-8.633	6.90124e-18	8.16545e-159	2.24543e-36
ipaq_activity_group_f22032_0_0	ipaq_activity_group_f22032_0_03	GSTA3	Exercise_MET	32112	7967	-0.2538	0.01457	-17.41	1.40749e-67	-0.3257	0.03004	-10.84	3.34369e-27	7.58994e-68	1.7036e-26
major_dietary_changes_in_the_last_5_years_f1538_0_0_Yes._because_of_illness	major_dietary_changes_in_the_last_5_years_f1538_0_0_Yes._because_of_illness	PTS	Diet_Weekly	39668	9914	0.2608	0.01499	17.4	1.41502e-67	0.2035	0.0298	6.829	9.07051e-12	1.41502e-67	9.07051e-12
snoring_f1210_0_0_Yes	snoring_f1210_0_0_Yes	SSC5D	Sleep	40978	10244	0.1551	0.008914	17.4	1.43102e-67	0.1154	0.01817	6.353	2.208e-10	1.43102e-67	2.208e-10
bread_type_f1448_0_0_Wholemeal_or_wholegrain	bread_type_f1448_0_0_Wholemeal_or_wholegrain	IGSF9	Diet_Weekly	34320	8561	-0.1796	0.01032	-17.41	1.45471e-67	-0.2153	0.02087	-10.31	8.44199e-25	1.45471e-67	8.44199e-25
summed_met_minutes_per_week_for_all_activity_f22040_0_0	summed_met_minutes_per_week_for_all_activity_f22040_0_0	MYL3	Exercise_MET	27751	6962	0.0942	0.005409	17.41	1.47092e-67	0.1064	0.01091	9.747	2.64729e-22	1.47092e-67	2.64729e-22
average_total_household_income_before_tax_f738_0_0	average_total_household_income_before_tax_f738_0_05	SMOC1	Deprivation_Indices	34908	8733	-0.399	0.02293	-17.4	1.48885e-67	-0.3102	0.04747	-6.533	6.80198e-11	2.91472e-100	2.47864e-14
number_of_days_week_of_moderate_physical_activity_10_plus_minutes_f884_0_0	number_of_days_week_of_moderate_physical_activity_10_plus_minutes_f884_0_08	CFH	Exercise_Freq	31671	7916	-0.326	0.01873	-17.41	1.537e-67	-0.3431	0.03785	-9.065	1.55624e-19	2.66845e-74	6.68446e-19
average_total_household_income_before_tax_f738_0_0	average_total_household_income_before_tax_f738_0_04	SIRPB1	Deprivation_Indices	34485	8693	-0.2311	0.01328	-17.4	1.54141e-67	-0.2038	0.02658	-7.666	1.97233e-14	2.11063e-95	4.13058e-23
alcohol_intake_frequency_f1558_0_0	alcohol_intake_frequency_f1558_0_06	ACVRL1	Alcohol	40377	10098	-0.3291	0.01892	-17.39	1.59555e-67	-0.3009	0.03777	-7.967	1.80075e-15	1.26742e-168	2.09169e-29
usual_walking_pace_f924_0_0	usual_walking_pace_f924_0_03	RGMA	Exercise_Freq	40812	10180	0.2852	0.0164	17.39	1.61755e-67	0.2945	0.03294	8.939	4.59215e-19	6.61197e-83	2.76897e-24
smoking_status_f20116_0_0_Current	smoking_status_f20116_0_0_Current	SERPINB8	Smoking	41253	10320	0.2382	0.0137	17.39	1.64013e-67	0.2138	0.02616	8.171	3.41958e-16	1.64013e-67	3.41958e-16
index_of_multiple_deprivation_england_f26410_0_0	index_of_multiple_deprivation_england_f26410_0_0	CLEC6A	Deprivation_Indices	34309	8621	0.08794	0.005054	17.4	1.64687e-67	0.08879	0.01001	8.867	9.0403e-19	1.64687e-67	9.0403e-19
bread_type_f1448_0_0_White	bread_type_f1448_0_0_White	PALM2	Diet_Weekly	34220	8552	0.2048	0.01177	17.4	1.69361e-67	0.2154	0.02324	9.268	2.35496e-20	1.69361e-67	2.35496e-20
alcohol_intake_versus_10_years_previously_f1628_0_0	alcohol_intake_versus_10_years_previously_f1628_0_03	C1RL	Alcohol	32089	8040	-0.2393	0.01376	-17.4	1.72344e-67	-0.2424	0.0277	-8.749	2.59737e-18	2.20947e-80	3.84495e-21
cereal_intake_f1458_0_0	cereal_intake_f1458_0_0	ADGRD1	Diet_Weekly	34564	8634	-0.07483	0.004302	-17.4	1.73761e-67	-0.09148	0.008654	-10.57	5.86244e-26	1.73761e-67	5.86244e-26
income_score_england_f26411_0_0	income_score_england_f26411_0_0	FAM20A	Deprivation_Indices	30290	7651	0.09811	0.005639	17.4	1.76145e-67	0.0963	0.0115	8.377	6.38717e-17	1.76145e-67	6.38717e-17
current_tobacco_smoking_f1239_0_0_No	current_tobacco_smoking_f1239_0_0_No	IL18	Smoking	40646	10167	-0.2537	0.01459	-17.39	1.80049e-67	-0.275	0.02995	-9.185	4.93693e-20	1.80049e-67	4.93693e-20
time_spent_watching_television_tv_f1070_0_0	time_spent_watching_television_tv_f1070_0_0	CCL14	Exercise_Freq	40278	10097	0.08038	0.004623	17.39	1.815e-67	0.07746	0.009448	8.199	2.72946e-16	1.815e-67	2.72946e-16
types_of_physical_activity_in_last_4_weeks_f6164_0_0.multi_Other_exercises_.eg._swimming._cycling._keep_fit._bowling.	types_of_physical_activity_in_last_4_weeks_f6164_0_0.multi_Other_exercises_.eg._swimming._cycling._keep_fit._bowling.	LGALS3BP	Exercise_Freq	35398	8836	-0.1658	0.009531	-17.39	1.829e-67	-0.1596	0.01916	-8.327	9.50236e-17	1.829e-67	9.50236e-17
summed_days_activity_f22033_0_0	summed_days_activity_f22033_0_0	PILRA	Exercise_MET	33696	8407	-0.06557	0.00377	-17.39	1.83357e-67	-0.06394	0.007484	-8.544	1.52976e-17	1.83357e-67	1.52976e-17
alcohol_intake_frequency_f1558_0_0	alcohol_intake_frequency_f1558_0_05	CD93	Alcohol	39222	9814	-0.352	0.02024	-17.39	1.86622e-67	-0.3545	0.04131	-8.58	1.08946e-17	3.65461e-171	8.66323e-41
bread_type_f1448_0_0_White	bread_type_f1448_0_0_White	TNFRSF4	Diet_Weekly	39831	9922	0.187	0.01076	17.39	1.89685e-67	0.1839	0.02202	8.349	7.79709e-17	1.89685e-67	7.79709e-17
average_total_household_income_before_tax_f738_0_0	average_total_household_income_before_tax_f738_0_04	CLEC7A	Deprivation_Indices	34946	8800	-0.2043	0.01175	-17.39	1.96501e-67	-0.1913	0.02401	-7.968	1.80812e-15	1.29747e-92	8.55724e-20
usual_walking_pace_f924_0_0	usual_walking_pace_f924_0_03	SUOX	Exercise_Freq	35097	8793	-0.3274	0.01883	-17.39	1.97188e-67	-0.2948	0.03741	-7.88	3.66654e-15	5.64339e-76	1.30668e-16
nap_during_day_f1190_0_0	nap_during_day_f1190_0_02	GUSB	Sleep	40894	10230	0.1605	0.009234	17.38	1.99374e-67	0.1482	0.01831	8.097	6.25469e-16	2.89301e-95	1.13337e-22
major_dietary_changes_in_the_last_5_years_f1538_0_0_Yes._because_of_illness	major_dietary_changes_in_the_last_5_years_f1538_0_0_Yes._because_of_illness	MXRA8	Diet_Weekly	34707	8681	-0.2628	0.01511	-17.39	1.99587e-67	-0.3234	0.03011	-10.74	9.62556e-27	1.99587e-67	9.62556e-27
smoking_status_f20116_0_0_Current	smoking_status_f20116_0_0_Current	ACP5	Smoking	40990	10253	0.2418	0.01391	17.38	1.99674e-67	0.2804	0.02926	9.584	1.15227e-21	1.99674e-67	1.15227e-21
current_tobacco_smoking_f1239_0_0_No	current_tobacco_smoking_f1239_0_0_No	REG1B	Smoking	41315	10333	-0.2567	0.01477	-17.38	2.05912e-67	-0.2344	0.02884	-8.127	4.90172e-16	2.05912e-67	4.90172e-16
education_score_england_f26414_0_0	education_score_england_f26414_0_0	MMP8	Deprivation_Indices	35406	8859	0.087	0.005005	17.38	2.06882e-67	0.07825	0.009712	8.057	8.84935e-16	2.06882e-67	8.84935e-16
alcohol_intake_frequency_f1558_0_0	alcohol_intake_frequency_f1558_0_05	IL12A_IL12B	Alcohol	40572	10145	-0.2975	0.01712	-17.38	2.08987e-67	-0.2682	0.03425	-7.831	5.31597e-15	4.22449e-207	1.26011e-61
oily_fish_intake_f1329_0_0	oily_fish_intake_f1329_0_04	AMBP	Diet_Weekly	40802	10197	-0.3058	0.0176	-17.38	2.13342e-67	-0.2367	0.03552	-6.664	2.80476e-11	3.90781e-76	1.25333e-13
types_of_physical_activity_in_last_4_weeks_f6164_0_0.multi_Other_exercises_.eg._swimming._cycling._keep_fit._bowling.	types_of_physical_activity_in_last_4_weeks_f6164_0_0.multi_Other_exercises_.eg._swimming._cycling._keep_fit._bowling.	PAMR1	Exercise_Freq	40645	10142	-0.1493	0.00859	-17.38	2.13619e-67	-0.1234	0.01718	-7.183	7.29315e-13	2.13619e-67	7.29315e-13
alcohol_intake_frequency_f1558_0_0	alcohol_intake_frequency_f1558_0_05	PRG2	Alcohol	35455	8866	-0.3409	0.01961	-17.38	2.14717e-67	-0.3193	0.04128	-7.735	1.15034e-14	1.12534e-145	3.07586e-40
smoking_status_f20116_0_0_Never	smoking_status_f20116_0_0_Never	IL22	Smoking	35321	8832	-0.1788	0.01029	-17.38	2.16929e-67	-0.2075	0.02172	-9.552	1.61952e-21	2.16929e-67	1.61952e-21
bread_type_f1448_0_0_White	bread_type_f1448_0_0_White	APCS	Diet_Weekly	34066	8504	0.1932	0.01112	17.38	2.21075e-67	0.1928	0.0223	8.647	6.24465e-18	2.21075e-67	6.24465e-18
bread_type_f1448_0_0_Wholemeal_or_wholegrain	bread_type_f1448_0_0_Wholemeal_or_wholegrain	TNFRSF1B	Diet_Weekly	39457	9863	-0.1682	0.00968	-17.38	2.24558e-67	-0.1793	0.01943	-9.229	3.29167e-20	2.24558e-67	3.29167e-20
types_of_physical_activity_in_last_4_weeks_f6164_0_0.multi_Other_exercises_.eg._swimming._cycling._keep_fit._bowling.	types_of_physical_activity_in_last_4_weeks_f6164_0_0.multi_Other_exercises_.eg._swimming._cycling._keep_fit._bowling.	TIMP1	Exercise_Freq	40192	10051	-0.1671	0.009618	-17.37	2.32562e-67	-0.1634	0.01948	-8.389	5.56894e-17	2.32562e-67	5.56894e-17
time_spent_watching_television_tv_f1070_0_0	time_spent_watching_television_tv_f1070_0_0	CD22	Exercise_Freq	40817	10233	0.07851	0.004519	17.37	2.35042e-67	0.07097	0.008836	8.032	1.06718e-15	2.35042e-67	1.06718e-15
current_tobacco_smoking_f1239_0_0_Yes._on_most_or_all_days	current_tobacco_smoking_f1239_0_0_Yes._on_most_or_all_days	ANXA10	Smoking	39852	9963	0.3151	0.01814	17.37	2.45534e-67	0.3232	0.03691	8.755	2.38158e-18	2.45534e-67	2.38158e-18
alcohol_intake_versus_10_years_previously_f1628_0_0	alcohol_intake_versus_10_years_previously_f1628_0_03	SIT1	Alcohol	36257	9072	-0.253	0.01456	-17.37	2.46349e-67	-0.2329	0.029	-8.029	1.10799e-15	4.47568e-84	3.92378e-17
oily_fish_intake_f1329_0_0	oily_fish_intake_f1329_0_04	INHBB	Diet_Weekly	34429	8638	-0.3344	0.01925	-17.38	2.47584e-67	-0.3002	0.03856	-7.784	7.82103e-15	1.35863e-78	1.32373e-16
types_of_physical_activity_in_last_4_weeks_f6164_0_0.multi_Walking_for_pleasure_.not_as_a_means_of_transport.	types_of_physical_activity_in_last_4_weeks_f6164_0_0.multi_Walking_for_pleasure_.not_as_a_means_of_transport.	CTSD	Exercise_Freq	37974	9506	-0.1785	0.01028	-17.37	2.49511e-67	-0.1577	0.02054	-7.678	1.77372e-14	2.49511e-67	1.77372e-14
smoking_status_f20116_0_0_Never	smoking_status_f20116_0_0_Never	F9	Smoking	40911	10228	-0.1702	0.009801	-17.37	2.63483e-67	-0.1782	0.01984	-8.981	3.16419e-19	2.63483e-67	3.16419e-19
ipaq_activity_group_f22032_0_0	ipaq_activity_group_f22032_0_03	CA5A	Exercise_MET	32241	8072	-0.2169	0.01248	-17.37	2.71233e-67	-0.3036	0.02477	-12.25	3.22868e-34	1.77617e-67	4.64475e-33
index_of_multiple_deprivation_england_f26410_0_0	index_of_multiple_deprivation_england_f26410_0_0	FOLR2	Deprivation_Indices	35489	8839	0.09017	0.005191	17.37	2.71417e-67	0.08533	0.01025	8.325	9.70055e-17	2.71417e-67	9.70055e-17
types_of_physical_activity_in_last_4_weeks_f6164_0_0.multi_None_of_the_above	types_of_physical_activity_in_last_4_weeks_f6164_0_0.multi_None_of_the_above	TFF2	Exercise_Freq	40735	10176	0.3152	0.01815	17.36	2.7723e-67	0.3058	0.03545	8.625	7.35779e-18	2.7723e-67	7.35779e-18
met_minutes_per_week_for_vigorous_activity_f22039_0_0	met_minutes_per_week_for_vigorous_activity_f22039_0_0	ITGAM	Exercise_MET	32824	8218	0.08998	0.00518	17.37	2.77828e-67	0.09148	0.01043	8.773	2.08495e-18	2.77828e-67	2.08495e-18
ever_smoked_f20160_0_0	ever_smoked_f20160_0_0	GDF15	Smoking	41170	10284	0.1475	0.008496	17.36	2.79635e-67	0.1648	0.01734	9.505	2.45407e-21	2.79635e-67	2.45407e-21
current_tobacco_smoking_f1239_0_0_No	current_tobacco_smoking_f1239_0_0_No	ITGB7	Smoking	41155	10292	-0.2379	0.0137	-17.36	2.82564e-67	-0.1904	0.02729	-6.975	3.25209e-12	2.82564e-67	3.25209e-12
current_tobacco_smoking_f1239_0_0_Yes._on_most_or_all_days	current_tobacco_smoking_f1239_0_0_Yes._on_most_or_all_days	LY75	Smoking	40756	10184	-0.2028	0.01168	-17.36	2.83652e-67	-0.1748	0.02349	-7.443	1.0675e-13	2.83652e-67	1.0675e-13
ipaq_activity_group_f22032_0_0	ipaq_activity_group_f22032_0_03	FTCD	Exercise_MET	28404	7107	-0.2728	0.0157	-17.37	2.8836e-67	-0.3039	0.03164	-9.607	1.0171e-21	1.84166e-67	1.97615e-21
met_minutes_per_week_for_vigorous_activity_f22039_0_0	met_minutes_per_week_for_vigorous_activity_f22039_0_0	CRTAC1	Exercise_MET	33181	8366	0.06664	0.003837	17.37	2.92805e-67	0.05728	0.007653	7.485	7.86209e-14	2.92805e-67	7.86209e-14
cereal_intake_f1458_0_0	cereal_intake_f1458_0_0	SERPIND1	Diet_Weekly	35332	8821	-0.08712	0.005018	-17.36	2.97757e-67	-0.1038	0.01016	-10.22	2.31327e-24	2.97757e-67	2.31327e-24
smoking_status_f20116_0_0_Current	smoking_status_f20116_0_0_Current	SERPINA11	Smoking	41320	10328	0.2026	0.01167	17.36	3.02035e-67	0.1987	0.02337	8.502	2.12639e-17	3.02035e-67	2.12639e-17
types_of_physical_activity_in_last_4_weeks_f6164_0_0.multi_None_of_the_above	types_of_physical_activity_in_last_4_weeks_f6164_0_0.multi_None_of_the_above	BCAN	Exercise_Freq	40303	10077	-0.3168	0.01825	-17.36	3.03303e-67	-0.3112	0.03567	-8.723	3.13737e-18	3.03303e-67	3.13737e-18
time_spent_watching_television_tv_f1070_0_0	time_spent_watching_television_tv_f1070_0_0	CA4	Exercise_Freq	40908	10216	0.08217	0.004735	17.35	3.25125e-67	0.09453	0.009391	10.07	1.01195e-23	3.25125e-67	1.01195e-23
income_score_england_f26411_0_0	income_score_england_f26411_0_0	SNCG	Deprivation_Indices	34946	8662	0.06849	0.003946	17.36	3.33798e-67	0.06292	0.00783	8.035	1.05819e-15	3.33798e-67	1.05819e-15
usual_walking_pace_f924_0_0	usual_walking_pace_f924_0_02	GGT5	Exercise_Freq	40124	10031	-0.2864	0.0165	-17.35	3.39696e-67	-0.2943	0.03134	-9.389	7.40192e-21	8.21218e-68	5.38005e-21
alcohol_intake_frequency_f1558_0_0	alcohol_intake_frequency_f1558_0_06	CTSO	Alcohol	41214	10299	-0.3323	0.01915	-17.35	3.41145e-67	-0.3652	0.03979	-9.179	5.19984e-20	5.96983e-153	1.17679e-39
average_total_household_income_before_tax_f738_0_0	average_total_household_income_before_tax_f738_0_04	RNF149	Deprivation_Indices	29219	7341	-0.305	0.01757	-17.36	3.45873e-67	-0.2662	0.03498	-7.61	3.08471e-14	1.33799e-84	8.06638e-19
types_of_physical_activity_in_last_4_weeks_f6164_0_0.multi_None_of_the_above	types_of_physical_activity_in_last_4_weeks_f6164_0_0.multi_None_of_the_above	LTBP3	Exercise_Freq	39653	9927	0.3004	0.01731	17.35	3.46618e-67	0.3271	0.03455	9.468	3.49987e-21	3.46618e-67	3.49987e-21
types_of_physical_activity_in_last_4_weeks_f6164_0_0.multi_Other_exercises_.eg._swimming._cycling._keep_fit._bowling.	types_of_physical_activity_in_last_4_weeks_f6164_0_0.multi_Other_exercises_.eg._swimming._cycling._keep_fit._bowling.	PTS	Exercise_Freq	39482	9870	-0.1696	0.009774	-17.35	3.49594e-67	-0.1432	0.01939	-7.385	1.65061e-13	3.49594e-67	1.65061e-13
time_spent_watching_television_tv_f1070_0_0	time_spent_watching_television_tv_f1070_0_0	ENPP7	Exercise_Freq	39152	9782	0.06234	0.003593	17.35	3.50242e-67	0.07319	0.007175	10.2	2.63208e-24	3.50242e-67	2.63208e-24
types_of_physical_activity_in_last_4_weeks_f6164_0_0.multi_Other_exercises_.eg._swimming._cycling._keep_fit._bowling.	types_of_physical_activity_in_last_4_weeks_f6164_0_0.multi_Other_exercises_.eg._swimming._cycling._keep_fit._bowling.	PGF	Exercise_Freq	41068	10263	-0.1514	0.008726	-17.35	3.5823e-67	-0.1652	0.01766	-9.353	1.0286e-20	3.5823e-67	1.0286e-20
ipaq_activity_group_f22032_0_0	ipaq_activity_group_f22032_0_03	LPL	Exercise_MET	32779	8248	0.2088	0.01203	17.35	3.76494e-67	0.2623	0.02431	10.79	5.86292e-27	4.25014e-81	8.47225e-27
at_or_above_moderate_vigorous_walking_recommendation_f22036_0_0	at_or_above_moderate_vigorous_walking_recommendation_f22036_0_0	GDF15	Exercise_MET	33191	8345	-0.1965	0.01133	-17.35	3.76523e-67	-0.1747	0.02372	-7.368	1.90088e-13	3.76523e-67	1.90088e-13
types_of_physical_activity_in_last_4_weeks_f6164_0_0.multi_Walking_for_pleasure_.not_as_a_means_of_transport.	types_of_physical_activity_in_last_4_weeks_f6164_0_0.multi_Walking_for_pleasure_.not_as_a_means_of_transport.	IL2RA	Exercise_Freq	40340	10092	-0.1578	0.009095	-17.34	3.79404e-67	-0.1217	0.01851	-6.574	5.15221e-11	3.79404e-67	5.15221e-11
income_score_england_f26411_0_0	income_score_england_f26411_0_0	CCL15	Deprivation_Indices	35644	8868	0.06675	0.003848	17.35	3.80852e-67	0.07509	0.007612	9.865	7.77107e-23	3.80852e-67	7.77107e-23
average_total_household_income_before_tax_f738_0_0	average_total_household_income_before_tax_f738_0_04	CAPG	Deprivation_Indices	34382	8547	-0.2291	0.01321	-17.35	3.88755e-67	-0.2131	0.02611	-8.163	3.7332e-16	8.0497e-89	6.63714e-17
cereal_intake_f1458_0_0	cereal_intake_f1458_0_0	LPL	Diet_Weekly	40639	10150	0.06931	0.003996	17.34	3.92248e-67	0.07288	0.008028	9.078	1.3139e-19	3.92248e-67	1.3139e-19
ipaq_activity_group_f22032_0_0	ipaq_activity_group_f22032_0_03	SFRP1	Exercise_MET	32499	8094	-0.2377	0.0137	-17.35	3.97281e-67	-0.2365	0.0276	-8.566	1.27097e-17	2.53917e-66	7.46526e-17
types_of_physical_activity_in_last_4_weeks_f6164_0_0.multi_Heavy_DIY_.eg._weeding._lawn_mowing._carpentry._digging.	types_of_physical_activity_in_last_4_weeks_f6164_0_0.multi_Heavy_DIY_.eg._weeding._lawn_mowing._carpentry._digging.	CCDC80	Exercise_Freq	40626	10154	-0.159	0.009169	-17.34	4.02395e-67	-0.1523	0.01796	-8.481	2.54843e-17	4.02395e-67	2.54843e-17
alcohol_intake_frequency_f1558_0_0	alcohol_intake_frequency_f1558_0_04	CKAP4	Alcohol	41013	10254	-0.3104	0.0179	-17.34	4.04983e-67	-0.3235	0.03681	-8.788	1.76166e-18	1.5232e-260	3.41174e-60
alcohol_intake_frequency_f1558_0_0	alcohol_intake_frequency_f1558_0_06	FSTL1	Alcohol	34517	8624	-0.3806	0.02194	-17.35	4.05405e-67	-0.3459	0.04339	-7.972	1.7571e-15	1.53402e-135	1.09457e-35
alcohol_intake_frequency_f1558_0_0	alcohol_intake_frequency_f1558_0_06	HMOX1	Alcohol	40309	10078	0.3345	0.01929	17.34	4.05898e-67	0.3101	0.03941	7.868	3.98315e-15	4.80059e-127	2.92145e-25
health_score_england_f26413_0_0	health_score_england_f26413_0_0	SNCG	Deprivation_Indices	34946	8662	0.07797	0.004495	17.34	4.1393e-67	0.06947	0.009022	7.7	1.51105e-14	4.1393e-67	1.51105e-14
types_of_physical_activity_in_last_4_weeks_f6164_0_0.multi_Strenuous_sports	types_of_physical_activity_in_last_4_weeks_f6164_0_0.multi_Strenuous_sports	TREM2	Exercise_Freq	40595	10147	-0.2438	0.01406	-17.34	4.416e-67	-0.2339	0.0278	-8.413	4.5328e-17	4.416e-67	4.5328e-17
types_of_physical_activity_in_last_4_weeks_f6164_0_0.multi_Walking_for_pleasure_.not_as_a_means_of_transport.	types_of_physical_activity_in_last_4_weeks_f6164_0_0.multi_Walking_for_pleasure_.not_as_a_means_of_transport.	TIMP1	Exercise_Freq	40192	10051	-0.1804	0.01041	-17.34	4.49039e-67	-0.1773	0.02126	-8.341	8.36445e-17	4.49039e-67	8.36445e-17
summed_met_minutes_per_week_for_all_activity_f22040_0_0	summed_met_minutes_per_week_for_all_activity_f22040_0_0	DNER	Exercise_MET	32741	8202	0.08509	0.004907	17.34	4.50582e-67	0.09589	0.009952	9.635	7.46147e-22	4.50582e-67	7.46147e-22
income_score_england_f26411_0_0	income_score_england_f26411_0_0	CEACAM5	Deprivation_Indices	33886	8478	0.08798	0.005074	17.34	4.51718e-67	0.08811	0.01029	8.56	1.32359e-17	4.51718e-67	1.32359e-17
number_of_days_week_of_vigorous_physical_activity_10_plus_minutes_f904_0_0	number_of_days_week_of_vigorous_physical_activity_10_plus_minutes_f904_0_04	MEGF10	Exercise_Freq	38520	9602	0.2292	0.01322	17.34	4.5692e-67	0.1828	0.02611	7	2.73526e-12	7.19058e-142	4.52859e-26
current_tobacco_smoking_f1239_0_0_Yes._on_most_or_all_days	current_tobacco_smoking_f1239_0_0_Yes._on_most_or_all_days	NECTIN2	Smoking	40756	10186	0.3069	0.0177	17.33	4.57213e-67	0.3205	0.03381	9.478	3.17716e-21	4.57213e-67	3.17716e-21
major_dietary_changes_in_the_last_5_years_f1538_0_0_Yes._because_of_illness	major_dietary_changes_in_the_last_5_years_f1538_0_0_Yes._because_of_illness	FAM20A	Diet_Weekly	35488	8873	0.2601	0.015	17.34	4.59191e-67	0.2343	0.03034	7.722	1.27234e-14	4.59191e-67	1.27234e-14
average_total_household_income_before_tax_f738_0_0	average_total_household_income_before_tax_f738_0_04	CFH	Deprivation_Indices	28411	7061	-0.3126	0.01802	-17.35	4.60921e-67	-0.3525	0.0363	-9.709	3.80598e-22	2.9395e-90	1.23306e-28
alcohol_intake_frequency_f1558_0_0	alcohol_intake_frequency_f1558_0_06	TNFRSF21	Alcohol	41119	10280	-0.3371	0.01945	-17.33	4.76516e-67	-0.3864	0.03937	-9.814	1.23117e-22	5.82969e-117	1.174e-40
alcohol_intake_frequency_f1558_0_0	alcohol_intake_frequency_f1558_0_06	CRHBP	Alcohol	40729	10191	-0.308	0.01777	-17.33	4.89373e-67	-0.3502	0.03578	-9.786	1.62173e-22	1.26746e-151	3.57678e-42
alcohol_intake_frequency_f1558_0_0	alcohol_intake_frequency_f1558_0_05	CCER2	Alcohol	34508	8633	-0.3498	0.02018	-17.33	4.98205e-67	-0.3153	0.04028	-7.827	5.57527e-15	2.40328e-221	1.05643e-44
types_of_physical_activity_in_last_4_weeks_f6164_0_0.multi_Heavy_DIY_.eg._weeding._lawn_mowing._carpentry._digging.	types_of_physical_activity_in_last_4_weeks_f6164_0_0.multi_Heavy_DIY_.eg._weeding._lawn_mowing._carpentry._digging.	PRAP1	Exercise_Freq	35327	8843	-0.1696	0.009784	-17.33	5.01174e-67	-0.1739	0.02006	-8.669	5.1386e-18	5.01174e-67	5.1386e-18
alcohol_intake_frequency_f1558_0_0	alcohol_intake_frequency_f1558_0_04	ULBP2	Alcohol	40456	10104	-0.2874	0.01659	-17.33	5.14265e-67	-0.2503	0.03465	-7.224	5.40793e-13	0	3.6278e-78
summed_days_activity_f22033_0_0	summed_days_activity_f22033_0_0	GSTA3	Exercise_MET	32937	8174	-0.09046	0.005218	-17.33	5.17137e-67	-0.1176	0.01073	-10.96	8.87675e-28	5.17137e-67	8.87675e-28
usual_walking_pace_f924_0_0	usual_walking_pace_f924_0_02	SCARA5	Exercise_Freq	40789	10203	-0.2675	0.01544	-17.33	5.18413e-67	-0.2666	0.03099	-8.604	8.82325e-18	4.06575e-115	1.41673e-28
cereal_type_f1468_0_0_Other_.e.g._Cornflakes._Frosties.	cereal_type_f1468_0_0_Other_.e.g._Cornflakes._Frosties.	PLAUR	Diet_Weekly	33411	8365	0.2166	0.01249	17.33	5.29977e-67	0.1621	0.02464	6.581	4.9419e-11	5.29977e-67	4.9419e-11
variation_in_diet_f1548_0_0	variation_in_diet_f1548_0_03	FABP4	Diet_Weekly	41071	10266	0.3034	0.01751	17.32	5.58489e-67	0.3009	0.03439	8.751	2.45876e-18	2.95419e-92	3.79219e-22
current_tobacco_smoking_f1239_0_0_No	current_tobacco_smoking_f1239_0_0_No	ACP5	Smoking	40990	10253	-0.2403	0.01387	-17.32	5.64275e-67	-0.279	0.02918	-9.561	1.43279e-21	5.64275e-67	1.43279e-21
oily_fish_intake_f1329_0_0	oily_fish_intake_f1329_0_04	IL18R1	Diet_Weekly	40957	10244	-0.2509	0.01449	-17.32	5.65018e-67	-0.2429	0.02883	-8.425	4.10841e-17	6.34214e-80	1.07205e-18
smoking_status_f20116_0_0_Current	smoking_status_f20116_0_0_Current	CKAP4	Smoking	41062	10265	0.2535	0.01464	17.32	5.65925e-67	0.1959	0.02965	6.605	4.17377e-11	5.65925e-67	4.17377e-11
usual_walking_pace_f924_0_0	usual_walking_pace_f924_0_02	LGALS3BP	Exercise_Freq	35227	8811	-0.2875	0.01659	-17.33	5.693e-67	-0.2812	0.0335	-8.395	5.39635e-17	4.52193e-200	1.0501e-36
smoking_status_f20116_0_0_Current	smoking_status_f20116_0_0_Current	IL18	Smoking	40646	10167	0.2535	0.01463	17.32	5.82748e-67	0.2772	0.03001	9.238	3.03004e-20	5.82748e-67	3.03004e-20
usual_walking_pace_f924_0_0	usual_walking_pace_f924_0_03	LAMA4	Exercise_Freq	40617	10151	-0.2986	0.01724	-17.32	5.84528e-67	-0.3469	0.03521	-9.851	8.59022e-23	1.41146e-66	9.42946e-22
number_of_days_week_of_moderate_physical_activity_10_plus_minutes_f884_0_0	number_of_days_week_of_moderate_physical_activity_10_plus_minutes_f884_0_06	ITGA11	Exercise_Freq	38608	9569	0.3046	0.01758	17.32	5.94174e-67	0.2677	0.03715	7.205	6.22789e-13	3.02705e-121	1.35392e-25
average_total_household_income_before_tax_f738_0_0	average_total_household_income_before_tax_f738_0_05	ULBP2	Deprivation_Indices	34365	8595	-0.3889	0.02245	-17.32	6.08701e-67	-0.3677	0.04668	-7.877	3.76276e-15	1.09971e-118	4.41405e-23
average_total_household_income_before_tax_f738_0_0	average_total_household_income_before_tax_f738_0_05	CA6	Deprivation_Indices	34474	8681	0.3413	0.0197	17.32	6.08969e-67	0.3575	0.03983	8.975	3.43941e-19	3.43012e-115	2.4554e-26
snoring_f1210_0_0_Yes	snoring_f1210_0_0_Yes	COL4A1	Sleep	40814	10204	-0.1717	0.009918	-17.32	6.17068e-67	-0.141	0.01966	-7.174	7.79323e-13	6.17068e-67	7.79323e-13
oily_fish_intake_f1329_0_0	oily_fish_intake_f1329_0_04	CRHBP	Diet_Weekly	40491	10124	-0.2863	0.01653	-17.32	6.21381e-67	-0.284	0.03304	-8.596	9.49037e-18	5.44827e-74	2.56473e-19
current_tobacco_smoking_f1239_0_0_Yes._on_most_or_all_days	current_tobacco_smoking_f1239_0_0_Yes._on_most_or_all_days	DRAXIN	Smoking	40493	10127	-0.2799	0.01617	-17.32	6.2515e-67	-0.2291	0.03163	-7.244	4.66628e-13	6.2515e-67	4.66628e-13
alcohol_intake_frequency_f1558_0_0	alcohol_intake_frequency_f1558_0_04	CST3	Alcohol	40861	10215	-0.3106	0.01794	-17.31	6.40062e-67	-0.2023	0.03522	-5.744	9.48855e-09	2.94357e-288	9.12083e-68
index_of_multiple_deprivation_england_f26410_0_0	index_of_multiple_deprivation_england_f26410_0_0	SERPIND1	Deprivation_Indices	30393	7567	0.09971	0.005755	17.32	6.47267e-67	0.1017	0.01162	8.745	2.71914e-18	6.47267e-67	2.71914e-18
current_tobacco_smoking_f1239_0_0_Yes._on_most_or_all_days	current_tobacco_smoking_f1239_0_0_Yes._on_most_or_all_days	COLEC12	Smoking	40785	10196	0.2852	0.01647	17.31	6.64061e-67	0.2527	0.03267	7.734	1.13865e-14	6.64061e-67	1.13865e-14
salt_added_to_food_f1478_0_0	salt_added_to_food_f1478_0_04	PIGR	Diet_Weekly	40275	10070	0.3951	0.02282	17.31	6.72818e-67	0.3207	0.04614	6.951	3.84492e-12	1.80302e-74	1.08236e-12
current_tobacco_smoking_f1239_0_0_Yes._on_most_or_all_days	current_tobacco_smoking_f1239_0_0_Yes._on_most_or_all_days	CD27	Smoking	40932	10239	0.2975	0.01719	17.31	6.81205e-67	0.2391	0.03427	6.978	3.17948e-12	6.81205e-67	3.17948e-12
snoring_f1210_0_0_No	snoring_f1210_0_0_No	DSG2	Sleep	40820	10205	0.1596	0.009219	17.31	6.87175e-67	0.1447	0.01836	7.88	3.60232e-15	6.87175e-67	3.60232e-15
average_total_household_income_before_tax_f738_0_0	average_total_household_income_before_tax_f738_0_04	FABP1	Deprivation_Indices	34605	8644	-0.284	0.0164	-17.32	6.91869e-67	-0.2551	0.03309	-7.709	1.40415e-14	1.04675e-82	2.68573e-21
types_of_physical_activity_in_last_4_weeks_f6164_0_0.multi_Other_exercises_.eg._swimming._cycling._keep_fit._bowling.	types_of_physical_activity_in_last_4_weeks_f6164_0_0.multi_Other_exercises_.eg._swimming._cycling._keep_fit._bowling.	STAB2	Exercise_Freq	35344	8826	-0.1567	0.009052	-17.31	6.98342e-67	-0.1617	0.01804	-8.964	3.76228e-19	6.98342e-67	3.76228e-19
income_score_england_f26411_0_0	income_score_england_f26411_0_0	NECTIN2	Deprivation_Indices	35152	8753	0.09457	0.005462	17.31	7.00853e-67	0.114	0.01073	10.62	3.48006e-26	7.00853e-67	3.48006e-26
alcohol_intake_frequency_f1558_0_0	alcohol_intake_frequency_f1558_0_05	FOLR1	Alcohol	40699	10177	-0.3274	0.01892	-17.31	7.21156e-67	-0.3148	0.03797	-8.29	1.2745e-16	1.92614e-154	4.06805e-39
alcohol_intake_frequency_f1558_0_0	alcohol_intake_frequency_f1558_0_05	ROBO1	Alcohol	40798	10206	-0.3281	0.01896	-17.31	7.37629e-67	-0.3523	0.03888	-9.061	1.52568e-19	2.01539e-132	7.99596e-44
major_dietary_changes_in_the_last_5_years_f1538_0_0_Yes._because_of_illness	major_dietary_changes_in_the_last_5_years_f1538_0_0_Yes._because_of_illness	TFF1	Diet_Weekly	40620	10161	0.2453	0.01417	17.31	7.37803e-67	0.293	0.02852	10.27	1.24664e-24	7.37803e-67	1.24664e-24
average_total_household_income_before_tax_f738_0_0	average_total_household_income_before_tax_f738_0_05	CCL16	Deprivation_Indices	35041	8791	-0.3302	0.01908	-17.31	7.38589e-67	-0.2996	0.03742	-8.006	1.34086e-15	4.56046e-119	2.1931e-22
usual_walking_pace_f924_0_0	usual_walking_pace_f924_0_03	ADGRD1	Exercise_Freq	34407	8598	-0.2721	0.01572	-17.31	7.52183e-67	-0.2268	0.03133	-7.241	4.85003e-13	5.67598e-69	5.8937e-13
snoring_f1210_0_0_Yes	snoring_f1210_0_0_Yes	IL17RB	Sleep	40247	10053	-0.1338	0.007733	-17.3	7.57562e-67	-0.1366	0.01557	-8.775	1.98899e-18	7.57562e-67	1.98899e-18
current_tobacco_smoking_f1239_0_0_Yes._on_most_or_all_days	current_tobacco_smoking_f1239_0_0_Yes._on_most_or_all_days	FCN1	Smoking	35451	8864	0.2978	0.01721	17.31	7.61328e-67	0.3853	0.03514	10.97	8.50858e-28	7.61328e-67	8.50858e-28
alcohol_drinker_status_f20117_0_0_Current	alcohol_drinker_status_f20117_0_0_Current	PIK3IP1	Alcohol	40824	10201	-0.2837	0.0164	-17.3	7.75576e-67	-0.2849	0.03317	-8.589	1.00223e-17	7.75576e-67	1.00223e-17
smoking_status_f20116_0_0_Current	smoking_status_f20116_0_0_Current	REG1B	Smoking	41315	10333	0.2563	0.01481	17.3	7.80359e-67	0.2368	0.02891	8.19	2.92817e-16	7.80359e-67	2.92817e-16
processed_meat_intake_f1349_0_0	processed_meat_intake_f1349_0_04	OXT	Diet_Weekly	41043	10264	0.2858	0.01652	17.3	7.87278e-67	0.2738	0.03247	8.433	3.81149e-17	5.03331e-80	3.70456e-15
employment_score_england_f26412_0_0	employment_score_england_f26412_0_0	TNFRSF9	Deprivation_Indices	34877	8731	0.09473	0.005473	17.31	7.90384e-67	0.08745	0.01108	7.89	3.37872e-15	7.90384e-67	3.37872e-15
time_spent_watching_television_tv_f1070_0_0	time_spent_watching_television_tv_f1070_0_0	PLG	Exercise_Freq	34305	8561	0.0836	0.00483	17.31	7.92535e-67	0.09522	0.009652	9.866	7.77222e-23	7.92535e-67	7.77222e-23
usual_walking_pace_f924_0_0	usual_walking_pace_f924_0_03	CDH1	Exercise_Freq	39105	9787	-0.2983	0.01724	-17.3	7.97793e-67	-0.3544	0.03572	-9.921	4.32873e-23	1.29699e-65	5.19254e-22
bread_type_f1448_0_0_White	bread_type_f1448_0_0_White	HNMT	Diet_Weekly	38935	9762	0.1666	0.009626	17.3	7.97883e-67	0.1636	0.01965	8.323	9.69279e-17	7.97883e-67	9.69279e-17
education_score_england_f26414_0_0	education_score_england_f26414_0_0	NPDC1	Deprivation_Indices	35190	8786	0.08932	0.005161	17.31	8.11686e-67	0.08528	0.01042	8.182	3.18484e-16	8.11686e-67	3.18484e-16
education_score_england_f26414_0_0	education_score_england_f26414_0_0	TNFRSF12A	Deprivation_Indices	35236	8851	0.08721	0.00504	17.3	8.29663e-67	0.08558	0.009617	8.898	6.79338e-19	8.29663e-67	6.79338e-19
current_tobacco_smoking_f1239_0_0_Yes._on_most_or_all_days	current_tobacco_smoking_f1239_0_0_Yes._on_most_or_all_days	ADGRE1	Smoking	35338	8834	-0.2981	0.01723	-17.3	8.38445e-67	-0.3026	0.03523	-8.588	1.03961e-17	8.38445e-67	1.03961e-17
major_dietary_changes_in_the_last_5_years_f1538_0_0_Yes._because_of_illness	major_dietary_changes_in_the_last_5_years_f1538_0_0_Yes._because_of_illness	TCN2	Diet_Weekly	41255	10311	0.2082	0.01203	17.3	8.40108e-67	0.2189	0.02398	9.129	8.23673e-20	8.40108e-67	8.23673e-20
average_total_household_income_before_tax_f738_0_0	average_total_household_income_before_tax_f738_0_03	LRIG1	Deprivation_Indices	34826	8685	-0.2105	0.01217	-17.3	8.99069e-67	-0.1895	0.02411	-7.86	4.30334e-15	6.47603e-125	9.4253e-29
snoring_f1210_0_0_No	snoring_f1210_0_0_No	ERBB2	Sleep	40939	10232	-0.1573	0.009096	-17.29	9.05647e-67	-0.1538	0.01798	-8.555	1.35391e-17	9.05647e-67	1.35391e-17
types_of_physical_activity_in_last_4_weeks_f6164_0_0.multi_Other_exercises_.eg._swimming._cycling._keep_fit._bowling.	types_of_physical_activity_in_last_4_weeks_f6164_0_0.multi_Other_exercises_.eg._swimming._cycling._keep_fit._bowling.	MMP9	Exercise_Freq	40568	10135	-0.1638	0.009473	-17.29	9.0756e-67	-0.1681	0.01896	-8.868	8.69431e-19	9.0756e-67	8.69431e-19
oily_fish_intake_f1329_0_0	oily_fish_intake_f1329_0_04	COLEC12	Diet_Weekly	40491	10124	-0.2967	0.01716	-17.29	9.47268e-67	-0.2291	0.03439	-6.661	2.85636e-11	2.03178e-84	2.91323e-10
usual_walking_pace_f924_0_0	usual_walking_pace_f924_0_02	COL15A1	Exercise_Freq	35182	8791	-0.3043	0.01759	-17.29	9.83985e-67	-0.3145	0.03612	-8.707	3.6822e-18	3.39348e-143	8.36878e-30
number_of_days_week_of_vigorous_physical_activity_10_plus_minutes_f904_0_0	number_of_days_week_of_vigorous_physical_activity_10_plus_minutes_f904_0_02	ADM	Exercise_Freq	38872	9689	-0.2466	0.01426	-17.29	1.0077e-66	-0.196	0.02822	-6.945	4.04206e-12	1.97292e-155	1.9717e-39
current_tobacco_smoking_f1239_0_0_No	current_tobacco_smoking_f1239_0_0_No	ADGRE1	Smoking	35338	8834	0.2598	0.01503	17.29	1.04197e-66	0.2764	0.03089	8.948	4.36515e-19	1.04197e-66	4.36515e-19
index_of_multiple_deprivation_england_f26410_0_0	index_of_multiple_deprivation_england_f26410_0_0	NECTIN2	Deprivation_Indices	35152	8753	0.09439	0.005459	17.29	1.05767e-66	0.1142	0.01073	10.64	2.85364e-26	1.05767e-66	2.85364e-26
time_spent_watching_television_tv_f1070_0_0	time_spent_watching_television_tv_f1070_0_0	P4HB	Exercise_Freq	40203	10044	0.08657	0.005009	17.28	1.07944e-66	0.07367	0.01028	7.166	8.29337e-13	1.07944e-66	8.29337e-13
types_of_physical_activity_in_last_4_weeks_f6164_0_0.multi_Walking_for_pleasure_.not_as_a_means_of_transport.	types_of_physical_activity_in_last_4_weeks_f6164_0_0.multi_Walking_for_pleasure_.not_as_a_means_of_transport.	ALPP	Exercise_Freq	40422	10121	-0.163	0.009431	-17.28	1.07963e-66	-0.1888	0.01845	-10.23	1.89653e-24	1.07963e-66	1.89653e-24
current_tobacco_smoking_f1239_0_0_No	current_tobacco_smoking_f1239_0_0_No	CTSZ	Smoking	40845	10212	-0.2483	0.01436	-17.28	1.08225e-66	-0.2316	0.02858	-8.101	6.09294e-16	1.08225e-66	6.09294e-16
smoking_status_f20116_0_0_Current	smoking_status_f20116_0_0_Current	ADGRE1	Smoking	35338	8834	-0.2605	0.01507	-17.29	1.08265e-66	-0.2753	0.03098	-8.886	7.58101e-19	1.08265e-66	7.58101e-19
alcohol_intake_frequency_f1558_0_0	alcohol_intake_frequency_f1558_0_05	CRHBP	Alcohol	40729	10191	-0.3013	0.01743	-17.28	1.08584e-66	-0.3564	0.03519	-10.13	5.39146e-24	1.26746e-151	3.57678e-42
summed_met_minutes_per_week_for_all_activity_f22040_0_0	summed_met_minutes_per_week_for_all_activity_f22040_0_0	CDHR2	Exercise_MET	32742	8115	-0.0779	0.004505	-17.29	1.10311e-66	-0.09162	0.00928	-9.873	7.35402e-23	1.10311e-66	7.35402e-23
cereal_intake_f1458_0_0	cereal_intake_f1458_0_0	TREM2	Diet_Weekly	40602	10151	-0.07202	0.004168	-17.28	1.10696e-66	-0.07779	0.008206	-9.48	3.12406e-21	1.10696e-66	3.12406e-21
major_dietary_changes_in_the_last_5_years_f1538_0_0_Yes._because_of_illness	major_dietary_changes_in_the_last_5_years_f1538_0_0_Yes._because_of_illness	PON1	Diet_Weekly	35522	8878	-0.209	0.01209	-17.29	1.1286e-66	-0.2134	0.02468	-8.648	6.17223e-18	1.1286e-66	6.17223e-18
cereal_type_f1468_0_0_Other_.e.g._Cornflakes._Frosties.	cereal_type_f1468_0_0_Other_.e.g._Cornflakes._Frosties.	CCL16	Diet_Weekly	34061	8536	0.1659	0.009599	17.29	1.13002e-66	0.1334	0.01965	6.793	1.17478e-11	1.13002e-66	1.17478e-11
nap_during_day_f1190_0_0	nap_during_day_f1190_0_02	GGH	Sleep	40025	10013	0.1598	0.009246	17.28	1.21657e-66	0.1435	0.01851	7.752	9.95099e-15	2.17393e-89	8.89412e-18
alcohol_intake_frequency_f1558_0_0	alcohol_intake_frequency_f1558_0_05	CSF1R	Alcohol	35483	8870	-0.3314	0.01918	-17.28	1.22321e-66	-0.3744	0.03887	-9.632	7.50774e-22	7.18749e-129	2.04792e-46
types_of_physical_activity_in_last_4_weeks_f6164_0_0.multi_Strenuous_sports	types_of_physical_activity_in_last_4_weeks_f6164_0_0.multi_Strenuous_sports	CES1	Exercise_Freq	40721	10187	-0.261	0.0151	-17.28	1.22617e-66	-0.2333	0.02921	-7.988	1.5239e-15	1.22617e-66	1.5239e-15
summed_days_activity_f22033_0_0	summed_days_activity_f22033_0_0	VEGFB	Exercise_MET	28369	7128	-0.09783	0.005659	-17.29	1.23824e-66	-0.0919	0.0112	-8.203	2.76501e-16	1.23824e-66	2.76501e-16
summed_days_activity_f22033_0_0	summed_days_activity_f22033_0_0	INHBB	Exercise_MET	28654	7149	-0.09236	0.005342	-17.29	1.26507e-66	-0.09146	0.01076	-8.503	2.22869e-17	1.26507e-66	2.22869e-17
at_or_above_moderate_vigorous_walking_recommendation_f22036_0_0	at_or_above_moderate_vigorous_walking_recommendation_f22036_0_0	TNFRSF11A	Exercise_MET	33131	8337	-0.2043	0.01182	-17.28	1.27278e-66	-0.1811	0.02315	-7.82	5.91128e-15	1.27278e-66	5.91128e-15
ipaq_activity_group_f22032_0_0	ipaq_activity_group_f22032_0_03	EPHA1	Exercise_MET	32864	8273	-0.2314	0.01339	-17.28	1.27569e-66	-0.2403	0.02705	-8.884	7.79329e-19	4.11332e-66	8.59764e-18
usual_walking_pace_f924_0_0	usual_walking_pace_f924_0_02	GRPEL1	Exercise_Freq	40255	10061	-0.2998	0.01735	-17.27	1.29039e-66	-0.2753	0.03461	-7.955	1.98206e-15	5.30072e-114	1.87843e-26
major_dietary_changes_in_the_last_5_years_f1538_0_0_Yes._because_of_illness	major_dietary_changes_in_the_last_5_years_f1538_0_0_Yes._because_of_illness	RNF149	Diet_Weekly	34549	8636	0.2722	0.01575	17.28	1.30613e-66	0.249	0.03076	8.095	6.52867e-16	1.30613e-66	6.52867e-16
met_minutes_per_week_for_vigorous_activity_f22039_0_0	met_minutes_per_week_for_vigorous_activity_f22039_0_0	DNER	Exercise_MET	32741	8202	0.08509	0.004924	17.28	1.31036e-66	0.08079	0.009823	8.225	2.2565e-16	1.31036e-66	2.2565e-16
pack_years_of_smoking_f20161_0_0	pack_years_of_smoking_f20161_0_0	CTSO	Smoking	41106	10275	0.08046	0.004659	17.27	1.32456e-66	0.08843	0.009668	9.147	6.99639e-20	1.32456e-66	6.99639e-20
employment_score_england_f26412_0_0	employment_score_england_f26412_0_0	GUSB	Deprivation_Indices	35339	8813	0.08917	0.005161	17.28	1.34109e-66	0.07318	0.01022	7.163	8.51588e-13	1.34109e-66	8.51588e-13
education_score_england_f26414_0_0	education_score_england_f26414_0_0	FETUB	Deprivation_Indices	35284	8786	0.0817	0.004729	17.28	1.34676e-66	0.0872	0.0092	9.478	3.26652e-21	1.34676e-66	3.26652e-21
plays_computer_games_f2237_0_0	plays_computer_games_f2237_0_02	ADM	Internet_Usage	41095	10272	0.2022	0.01171	17.27	1.35643e-66	0.1408	0.02308	6.099	1.10262e-09	1.33325e-84	1.45169e-12
alcohol_intake_frequency_f1558_0_0	alcohol_intake_frequency_f1558_0_06	B2M	Alcohol	35507	8877	-0.3622	0.02097	-17.27	1.3901e-66	-0.3382	0.04377	-7.726	1.23419e-14	9.28198e-107	3.04947e-20
average_total_household_income_before_tax_f738_0_0	average_total_household_income_before_tax_f738_0_03	IL10RB	Deprivation_Indices	34769	8690	-0.2345	0.01358	-17.27	1.42372e-66	-0.2665	0.02667	-9.994	2.16365e-23	6.46859e-127	8.60067e-42
employment_score_england_f26412_0_0	employment_score_england_f26412_0_0	CTSD	Deprivation_Indices	32842	8241	0.09532	0.005518	17.27	1.48537e-66	0.09302	0.01111	8.374	6.47753e-17	1.48537e-66	6.47753e-17
cereal_intake_f1458_0_0	cereal_intake_f1458_0_0	TP53BP1	Diet_Weekly	34315	8569	0.09268	0.005366	17.27	1.48985e-66	0.09947	0.01076	9.244	2.94871e-20	1.48985e-66	2.94871e-20
ipaq_activity_group_f22032_0_0	ipaq_activity_group_f22032_0_03	CCDC80	Exercise_MET	32834	8193	-0.2288	0.01325	-17.27	1.49602e-66	-0.2971	0.02586	-11.49	2.49922e-30	3.21227e-65	3.59718e-29
education_score_england_f26414_0_0	education_score_england_f26414_0_0	SEMA3F	Deprivation_Indices	35205	8771	0.08902	0.005155	17.27	1.49782e-66	0.1008	0.0107	9.423	5.53944e-21	1.49782e-66	5.53944e-21
time_spent_watching_television_tv_f1070_0_0	time_spent_watching_television_tv_f1070_0_0	SSC4D	Exercise_Freq	40344	10083	0.07641	0.004426	17.26	1.55409e-66	0.07702	0.008821	8.731	2.91958e-18	1.55409e-66	2.91958e-18
index_of_multiple_deprivation_england_f26410_0_0	index_of_multiple_deprivation_england_f26410_0_0	DSC2	Deprivation_Indices	34811	8661	0.0916	0.005305	17.27	1.59706e-66	0.08443	0.0107	7.893	3.32484e-15	1.59706e-66	3.32484e-15
variation_in_diet_f1548_0_0	variation_in_diet_f1548_0_03	LEP	Diet_Weekly	40573	10136	0.2792	0.01618	17.26	1.5989e-66	0.2979	0.03208	9.287	1.90987e-20	1.7212e-114	3.8684e-29
average_total_household_income_before_tax_f738_0_0	average_total_household_income_before_tax_f738_0_04	TNFRSF14	Deprivation_Indices	34657	8657	-0.2875	0.01665	-17.27	1.59938e-66	-0.2575	0.03371	-7.639	2.42058e-14	1.53078e-91	3.38375e-23
types_of_physical_activity_in_last_4_weeks_f6164_0_0.multi_Walking_for_pleasure_.not_as_a_means_of_transport.	types_of_physical_activity_in_last_4_weeks_f6164_0_0.multi_Walking_for_pleasure_.not_as_a_means_of_transport.	CD300C	Exercise_Freq	40975	10244	-0.1553	0.008997	-17.26	1.60392e-66	-0.1492	0.01804	-8.272	1.47836e-16	1.60392e-66	1.47836e-16
time_spent_watching_television_tv_f1070_0_0	time_spent_watching_television_tv_f1070_0_0	KHK	Exercise_Freq	34208	8542	0.08874	0.005139	17.27	1.6289e-66	0.09426	0.01035	9.111	1.00623e-19	1.6289e-66	1.00623e-19
smoking_status_f20116_0_0_Current	smoking_status_f20116_0_0_Current	ITGB7	Smoking	41155	10292	0.2372	0.01374	17.26	1.65131e-66	0.1906	0.02737	6.963	3.52593e-12	1.65131e-66	3.52593e-12
pack_years_of_smoking_f20161_0_0	pack_years_of_smoking_f20161_0_0	FCN2	Smoking	40496	10120	0.06604	0.003827	17.26	1.7079e-66	0.05775	0.007397	7.807	6.42672e-15	1.7079e-66	6.42672e-15
snoring_f1210_0_0_Yes	snoring_f1210_0_0_Yes	CFB	Sleep	34905	8725	0.1746	0.01011	17.26	1.70956e-66	0.19	0.02007	9.467	3.64198e-21	1.70956e-66	3.64198e-21
types_of_physical_activity_in_last_4_weeks_f6164_0_0.multi_Walking_for_pleasure_.not_as_a_means_of_transport.	types_of_physical_activity_in_last_4_weeks_f6164_0_0.multi_Walking_for_pleasure_.not_as_a_means_of_transport.	COL18A1	Exercise_Freq	40793	10205	-0.1705	0.009878	-17.26	1.73228e-66	-0.1742	0.01995	-8.73	2.95763e-18	1.73228e-66	2.95763e-18
pack_years_of_smoking_f20161_0_0	pack_years_of_smoking_f20161_0_0	SULT2A1	Smoking	40604	10146	0.08376	0.004854	17.26	1.7525e-66	0.1032	0.009727	10.61	3.72627e-26	1.7525e-66	3.72627e-26
average_total_household_income_before_tax_f738_0_0	average_total_household_income_before_tax_f738_0_03	IL2RA	Deprivation_Indices	34460	8532	-0.2278	0.0132	-17.26	1.76343e-66	-0.2253	0.02665	-8.453	3.31617e-17	1.83528e-123	6.10032e-29
summed_days_activity_f22033_0_0	summed_days_activity_f22033_0_0	IFI30	Exercise_MET	28404	7153	-0.09113	0.005277	-17.27	1.77576e-66	-0.09482	0.01033	-9.178	5.65391e-20	1.77576e-66	5.65391e-20
ever_smoked_f20160_0_0	ever_smoked_f20160_0_0	SUSD2	Smoking	40665	10168	0.1524	0.008836	17.25	1.84987e-66	0.1408	0.01767	7.965	1.83226e-15	1.84987e-66	1.83226e-15
at_or_above_moderate_vigorous_walking_recommendation_f22036_0_0	at_or_above_moderate_vigorous_walking_recommendation_f22036_0_0	GSTA1	Exercise_MET	32790	8162	-0.2275	0.01318	-17.26	1.88118e-66	-0.2143	0.02614	-8.199	2.78481e-16	1.88118e-66	2.78481e-16
types_of_physical_activity_in_last_4_weeks_f6164_0_0.multi_Other_exercises_.eg._swimming._cycling._keep_fit._bowling.	types_of_physical_activity_in_last_4_weeks_f6164_0_0.multi_Other_exercises_.eg._swimming._cycling._keep_fit._bowling.	WFIKKN2	Exercise_Freq	40647	10179	0.1478	0.008566	17.25	1.9989e-66	0.1731	0.01749	9.893	5.66775e-23	1.9989e-66	5.66775e-23
cereal_intake_f1458_0_0	cereal_intake_f1458_0_0	MAPRE3	Diet_Weekly	34061	8521	0.09394	0.005445	17.25	2.03665e-66	0.09717	0.01095	8.877	8.27678e-19	2.03665e-66	8.27678e-19
types_of_physical_activity_in_last_4_weeks_f6164_0_0.multi_Strenuous_sports	types_of_physical_activity_in_last_4_weeks_f6164_0_0.multi_Strenuous_sports	GPD1	Exercise_Freq	35165	8791	-0.3097	0.01795	-17.25	2.03727e-66	-0.3629	0.03788	-9.58	1.23465e-21	2.03727e-66	1.23465e-21
snoring_f1210_0_0_Yes	snoring_f1210_0_0_Yes	ERBB2	Sleep	40939	10232	0.1639	0.009503	17.25	2.05236e-66	0.1593	0.01875	8.492	2.32353e-17	2.05236e-66	2.32353e-17
types_of_physical_activity_in_last_4_weeks_f6164_0_0.multi_Other_exercises_.eg._swimming._cycling._keep_fit._bowling.	types_of_physical_activity_in_last_4_weeks_f6164_0_0.multi_Other_exercises_.eg._swimming._cycling._keep_fit._bowling.	GCHFR	Exercise_Freq	33716	8440	-0.1807	0.01048	-17.25	2.09189e-66	-0.1683	0.02162	-7.78	8.09145e-15	2.09189e-66	8.09145e-15
at_or_above_moderate_vigorous_walking_recommendation_f22036_0_0	at_or_above_moderate_vigorous_walking_recommendation_f22036_0_0	ADAMTS8	Exercise_MET	32887	8261	0.21	0.01217	17.25	2.12833e-66	0.2339	0.02389	9.791	1.62833e-22	2.12833e-66	1.62833e-22
alcohol_intake_versus_10_years_previously_f1628_0_0	alcohol_intake_versus_10_years_previously_f1628_0_03	PON3	Alcohol	37131	9276	0.2234	0.01295	17.25	2.13218e-66	0.1738	0.02675	6.496	8.64911e-11	4.97678e-83	9.04153e-17
bread_type_f1448_0_0_White	bread_type_f1448_0_0_White	IGSF8	Diet_Weekly	39453	9864	0.1925	0.01116	17.25	2.13222e-66	0.2017	0.02263	8.914	5.82095e-19	2.13222e-66	5.82095e-19
types_of_physical_activity_in_last_4_weeks_f6164_0_0.multi_Other_exercises_.eg._swimming._cycling._keep_fit._bowling.	types_of_physical_activity_in_last_4_weeks_f6164_0_0.multi_Other_exercises_.eg._swimming._cycling._keep_fit._bowling.	ST6GAL1	Exercise_Freq	41128	10277	-0.1661	0.00963	-17.24	2.14459e-66	-0.15	0.01941	-7.728	1.19913e-14	2.14459e-66	1.19913e-14
employment_score_england_f26412_0_0	employment_score_england_f26412_0_0	AMBP	Deprivation_Indices	35474	8796	0.09182	0.005324	17.25	2.14915e-66	0.1087	0.01067	10.18	3.28852e-24	2.14915e-66	3.28852e-24
ipaq_activity_group_f22032_0_0	ipaq_activity_group_f22032_0_03	OGN	Exercise_MET	32888	8154	-0.212	0.01229	-17.25	2.16904e-66	-0.2174	0.02481	-8.762	2.31308e-18	1.98599e-65	2.52517e-17
current_tobacco_smoking_f1239_0_0_Yes._on_most_or_all_days	current_tobacco_smoking_f1239_0_0_Yes._on_most_or_all_days	LILRA2	Smoking	40820	10205	-0.2424	0.01406	-17.24	2.22416e-66	-0.1954	0.0274	-7.132	1.05616e-12	2.22416e-66	1.05616e-12
types_of_physical_activity_in_last_4_weeks_f6164_0_0.multi_None_of_the_above	types_of_physical_activity_in_last_4_weeks_f6164_0_0.multi_None_of_the_above	VWC2	Exercise_Freq	40171	10040	0.2828	0.0164	17.24	2.27341e-66	0.3447	0.03408	10.11	6.22395e-24	2.27341e-66	6.22395e-24
usual_walking_pace_f924_0_0	usual_walking_pace_f924_0_02	NCAN	Exercise_Freq	40805	10187	0.2735	0.01586	17.24	2.27378e-66	0.2933	0.03141	9.338	1.18715e-20	1.85678e-127	1.40338e-33
time_spent_watching_television_tv_f1070_0_0	time_spent_watching_television_tv_f1070_0_0	XCL1	Exercise_Freq	40727	10197	0.07275	0.00422	17.24	2.27803e-66	0.07439	0.008603	8.647	6.06574e-18	2.27803e-66	6.06574e-18
average_total_household_income_before_tax_f738_0_0	average_total_household_income_before_tax_f738_0_04	TGFBR2	Deprivation_Indices	34666	8726	-0.2767	0.01605	-17.25	2.28558e-66	-0.2514	0.03229	-7.786	7.72349e-15	8.45418e-94	7.91358e-19
smoking_status_f20116_0_0_Current	smoking_status_f20116_0_0_Current	TAFA5	Smoking	40622	10156	0.2646	0.01535	17.24	2.28798e-66	0.2446	0.03056	8.004	1.33918e-15	2.28798e-66	1.33918e-15
current_tobacco_smoking_f1239_0_0_Yes._on_most_or_all_days	current_tobacco_smoking_f1239_0_0_Yes._on_most_or_all_days	L1CAM	Smoking	40937	10234	0.2813	0.01632	17.24	2.31983e-66	0.2674	0.03357	7.965	1.82391e-15	2.31983e-66	1.82391e-15
index_of_multiple_deprivation_england_f26410_0_0	index_of_multiple_deprivation_england_f26410_0_0	TNFRSF14	Deprivation_Indices	35185	8830	0.09533	0.005528	17.24	2.33843e-66	0.1165	0.01125	10.35	5.66584e-25	2.33843e-66	5.66584e-25
time_spent_watching_television_tv_f1070_0_0	time_spent_watching_television_tv_f1070_0_0	PDZK1	Exercise_Freq	34100	8531	0.09376	0.005437	17.24	2.35985e-66	0.1014	0.01116	9.088	1.24241e-19	2.35985e-66	1.24241e-19
current_tobacco_smoking_f1239_0_0_Yes._on_most_or_all_days	current_tobacco_smoking_f1239_0_0_Yes._on_most_or_all_days	IDUA	Smoking	41159	10288	0.257	0.01491	17.24	2.42156e-66	0.2432	0.0302	8.053	8.95732e-16	2.42156e-66	8.95732e-16
summed_minutes_activity_f22034_0_0	summed_minutes_activity_f22034_0_0	COMP	Exercise_MET	32482	8114	0.08629	0.005004	17.24	2.4465e-66	0.08962	0.01027	8.73	3.06752e-18	2.4465e-66	3.06752e-18
smoking_status_f20116_0_0_Current	smoking_status_f20116_0_0_Current	CTSZ	Smoking	40845	10212	0.2483	0.01441	17.24	2.4707e-66	0.2314	0.02865	8.075	7.48345e-16	2.4707e-66	7.48345e-16
bread_type_f1448_0_0_Wholemeal_or_wholegrain	bread_type_f1448_0_0_Wholemeal_or_wholegrain	SERPIND1	Diet_Weekly	34303	8564	-0.1755	0.01018	-17.24	2.55032e-66	-0.1804	0.02066	-8.734	2.92733e-18	2.55032e-66	2.92733e-18
types_of_physical_activity_in_last_4_weeks_f6164_0_0.multi_Walking_for_pleasure_.not_as_a_means_of_transport.	types_of_physical_activity_in_last_4_weeks_f6164_0_0.multi_Walking_for_pleasure_.not_as_a_means_of_transport.	INHBC	Exercise_Freq	40616	10171	-0.1639	0.009509	-17.23	2.60403e-66	-0.1936	0.01925	-10.05	1.12844e-23	2.60403e-66	1.12844e-23
oily_fish_intake_f1329_0_0	oily_fish_intake_f1329_0_03	CLEC4D	Diet_Weekly	40460	10109	-0.245	0.01422	-17.23	2.66083e-66	-0.2895	0.028	-10.34	6.38706e-25	4.60804e-107	2.41057e-26
average_total_household_income_before_tax_f738_0_0	average_total_household_income_before_tax_f738_0_05	OSMR	Deprivation_Indices	34876	8656	-0.3768	0.02187	-17.24	2.73386e-66	-0.3616	0.04369	-8.277	1.45614e-16	1.66604e-100	5.24979e-28
oily_fish_intake_f1329_0_0	oily_fish_intake_f1329_0_03	TNFRSF9	Diet_Weekly	40194	10061	-0.2751	0.01597	-17.23	2.83949e-66	-0.2731	0.03295	-8.289	1.28464e-16	1.71137e-90	9.8926e-18
usual_walking_pace_f924_0_0	usual_walking_pace_f924_0_02	SEL1L	Exercise_Freq	34244	8560	-0.3192	0.01852	-17.23	2.9213e-66	-0.2665	0.03592	-7.42	1.28133e-13	1.41129e-119	6.56956e-26
average_total_household_income_before_tax_f738_0_0	average_total_household_income_before_tax_f738_0_03	ULBP2	Deprivation_Indices	34365	8595	-0.2263	0.01313	-17.23	2.94342e-66	-0.1526	0.02734	-5.582	2.44398e-08	1.09971e-118	4.41405e-23
alcohol_drinker_status_f20117_0_0_Current	alcohol_drinker_status_f20117_0_0_Current	TNFRSF10A	Alcohol	40498	10122	-0.2654	0.01541	-17.22	3.02878e-66	-0.238	0.03047	-7.812	6.17193e-15	3.02878e-66	6.17193e-15
oily_fish_intake_f1329_0_0	oily_fish_intake_f1329_0_04	ASGR1	Diet_Weekly	40203	10052	-0.3172	0.01842	-17.22	3.04316e-66	-0.3344	0.03717	-8.996	2.76969e-19	9.4023e-78	2.44958e-18
current_tobacco_smoking_f1239_0_0_Yes._on_most_or_all_days	current_tobacco_smoking_f1239_0_0_Yes._on_most_or_all_days	PRSS22	Smoking	34460	8612	0.3346	0.01942	17.23	3.05997e-66	0.2835	0.04093	6.926	4.63725e-12	3.05997e-66	4.63725e-12
average_total_household_income_before_tax_f738_0_0	average_total_household_income_before_tax_f738_0_05	FSTL3	Deprivation_Indices	34556	8622	-0.4244	0.02464	-17.23	3.09784e-66	-0.3967	0.05296	-7.49	7.56951e-14	1.01202e-113	1.70038e-27
average_total_household_income_before_tax_f738_0_0	average_total_household_income_before_tax_f738_0_04	TNFRSF9	Deprivation_Indices	34319	8641	-0.281	0.01631	-17.23	3.12417e-66	-0.264	0.03233	-8.163	3.71762e-16	5.25073e-84	1.67961e-20
education_score_england_f26414_0_0	education_score_england_f26414_0_0	ADAM8	Deprivation_Indices	35431	8834	0.08733	0.00507	17.22	3.27084e-66	0.07772	0.009847	7.893	3.31404e-15	3.27084e-66	3.31404e-15
cereal_type_f1468_0_0_Other_.e.g._Cornflakes._Frosties.	cereal_type_f1468_0_0_Other_.e.g._Cornflakes._Frosties.	CD302	Diet_Weekly	33532	8356	0.2113	0.01227	17.23	3.32241e-66	0.1713	0.02457	6.971	3.38265e-12	3.32241e-66	3.38265e-12
time_spent_watching_television_tv_f1070_0_0	time_spent_watching_television_tv_f1070_0_0	ACAA1	Exercise_Freq	39420	9879	0.08763	0.00509	17.22	3.5352e-66	0.08795	0.00976	9.011	2.41799e-19	3.5352e-66	2.41799e-19
time_spent_watching_television_tv_f1070_0_0	time_spent_watching_television_tv_f1070_0_0	ANGPT2	Exercise_Freq	40739	10185	0.08308	0.004826	17.21	3.62533e-66	0.08754	0.009669	9.053	1.64005e-19	3.62533e-66	1.64005e-19
ipaq_activity_group_f22032_0_0	ipaq_activity_group_f22032_0_03	FUOM	Exercise_MET	27915	6987	-0.2666	0.01547	-17.23	3.66929e-66	-0.3383	0.03191	-10.6	4.56782e-26	7.36492e-66	5.50005e-25
types_of_physical_activity_in_last_4_weeks_f6164_0_0.multi_None_of_the_above	types_of_physical_activity_in_last_4_weeks_f6164_0_0.multi_None_of_the_above	ULBP2	Exercise_Freq	40315	10065	0.2809	0.01632	17.21	3.75735e-66	0.2677	0.03418	7.831	5.34535e-15	3.75735e-66	5.34535e-15
oily_fish_intake_f1329_0_0	oily_fish_intake_f1329_0_03	COLEC12	Diet_Weekly	40491	10124	-0.2607	0.01515	-17.21	3.76187e-66	-0.1925	0.03062	-6.287	3.38167e-10	2.03178e-84	2.91323e-10
average_total_household_income_before_tax_f738_0_0	average_total_household_income_before_tax_f738_0_05	CTSZ	Deprivation_Indices	34655	8658	-0.4094	0.02378	-17.22	3.79497e-66	-0.4311	0.04986	-8.646	6.29438e-18	3.04817e-103	4.91822e-27
major_dietary_changes_in_the_last_5_years_f1538_0_0_Yes._because_of_illness	major_dietary_changes_in_the_last_5_years_f1538_0_0_Yes._because_of_illness	PSAP	Diet_Weekly	35161	8790	0.2654	0.01542	17.21	3.83571e-66	0.3043	0.03253	9.354	1.05266e-20	3.83571e-66	1.05266e-20
income_score_england_f26411_0_0	income_score_england_f26411_0_0	CEACAM6	Deprivation_Indices	30358	7613	0.1	0.005809	17.22	3.84338e-66	0.09767	0.01151	8.489	2.48738e-17	3.84338e-66	2.48738e-17
usual_walking_pace_f924_0_0	usual_walking_pace_f924_0_02	CALB2	Exercise_Freq	39486	9874	-0.296	0.0172	-17.21	3.87892e-66	-0.3073	0.03421	-8.984	3.08878e-19	7.6295e-178	1.00279e-54
income_score_england_f26411_0_0	income_score_england_f26411_0_0	CLEC6A	Deprivation_Indices	34309	8621	0.08717	0.005064	17.21	3.92345e-66	0.08787	0.009985	8.8	1.63304e-18	3.92345e-66	1.63304e-18
ipaq_activity_group_f22032_0_0	ipaq_activity_group_f22032_0_03	APCS	Exercise_MET	28327	7060	-0.2546	0.01478	-17.22	3.96438e-66	-0.3347	0.02953	-11.33	1.62152e-29	1.70696e-65	1.04707e-28
summed_days_activity_f22033_0_0	summed_days_activity_f22033_0_0	LILRB4	Exercise_MET	33036	8266	-0.07496	0.004354	-17.21	4.09623e-66	-0.0821	0.008643	-9.5	2.71194e-21	4.09623e-66	2.71194e-21
pack_years_of_smoking_f20161_0_0	pack_years_of_smoking_f20161_0_0	LRTM2	Smoking	35291	8834	-0.08943	0.005197	-17.21	4.26973e-66	-0.1094	0.01042	-10.5	1.169e-25	4.26973e-66	1.169e-25
oily_fish_intake_f1329_0_0	oily_fish_intake_f1329_0_03	WFDC2	Diet_Weekly	38451	9615	-0.2743	0.01594	-17.2	4.4291e-66	-0.2431	0.03195	-7.611	2.9837e-14	3.1421e-75	2.96414e-18
bread_type_f1448_0_0_Wholemeal_or_wholegrain	bread_type_f1448_0_0_Wholemeal_or_wholegrain	ALPP	Diet_Weekly	39244	9830	-0.1536	0.00893	-17.2	4.46779e-66	-0.1702	0.01752	-9.718	3.19405e-22	4.46779e-66	3.19405e-22
poultry_intake_f1359_0_0	poultry_intake_f1359_0_04	CNDP1	Diet_Weekly	40873	10224	0.357	0.02075	17.2	4.54132e-66	0.3621	0.04	9.054	1.63127e-19	3.64588e-91	1.11521e-26
current_tobacco_smoking_f1239_0_0_Yes._on_most_or_all_days	current_tobacco_smoking_f1239_0_0_Yes._on_most_or_all_days	AOC3	Smoking	40976	10246	0.2622	0.01525	17.2	4.57474e-66	0.2585	0.03135	8.246	1.84309e-16	4.57474e-66	1.84309e-16
summed_days_activity_f22033_0_0	summed_days_activity_f22033_0_0	CPXM2	Exercise_MET	29225	7346	-0.08732	0.005075	-17.21	4.99545e-66	-0.07144	0.009784	-7.301	3.15468e-13	4.99545e-66	3.15468e-13
average_total_household_income_before_tax_f738_0_0	average_total_household_income_before_tax_f738_0_04	CHCHD10	Deprivation_Indices	30013	7474	-0.2914	0.01694	-17.21	5.00226e-66	-0.2917	0.03396	-8.59	1.05331e-17	3.10071e-83	5.33613e-19
education_score_england_f26414_0_0	education_score_england_f26414_0_0	CHI3L1	Deprivation_Indices	34396	8626	0.08168	0.004749	17.2	5.09389e-66	0.103	0.009715	10.6	4.33099e-26	5.09389e-66	4.33099e-26
types_of_physical_activity_in_last_4_weeks_f6164_0_0.multi_Other_exercises_.eg._swimming._cycling._keep_fit._bowling.	types_of_physical_activity_in_last_4_weeks_f6164_0_0.multi_Other_exercises_.eg._swimming._cycling._keep_fit._bowling.	BST2	Exercise_Freq	40970	10249	-0.1627	0.009466	-17.19	5.1236e-66	-0.1916	0.01927	-9.943	3.44555e-23	5.1236e-66	3.44555e-23
time_spent_watching_television_tv_f1070_0_0	time_spent_watching_television_tv_f1070_0_0	SIRPA	Exercise_Freq	40514	10123	0.03716	0.002162	17.19	5.14726e-66	0.02839	0.004385	6.475	9.95374e-11	5.14726e-66	9.95374e-11
average_total_household_income_before_tax_f738_0_0	average_total_household_income_before_tax_f738_0_03	CD27	Deprivation_Indices	34684	8708	-0.2519	0.01465	-17.2	5.33378e-66	-0.2612	0.02853	-9.154	6.72609e-20	1.29744e-106	5.8239e-30
average_total_household_income_before_tax_f738_0_0	average_total_household_income_before_tax_f738_0_04	PSAP	Deprivation_Indices	29789	7440	-0.3011	0.01751	-17.2	5.48691e-66	-0.3255	0.03583	-9.085	1.31476e-19	1.07351e-86	4.83754e-23
major_dietary_changes_in_the_last_5_years_f1538_0_0_No	major_dietary_changes_in_the_last_5_years_f1538_0_0_No	COL6A3	Diet_Weekly	41315	10333	-0.1646	0.009578	-17.19	5.48896e-66	-0.1275	0.01884	-6.77	1.36039e-11	5.48896e-66	1.36039e-11
index_of_multiple_deprivation_england_f26410_0_0	index_of_multiple_deprivation_england_f26410_0_0	LGALS1	Deprivation_Indices	35190	8786	0.09418	0.005478	17.19	5.69514e-66	0.08238	0.01138	7.236	5.00874e-13	5.69514e-66	5.00874e-13
pack_years_of_smoking_f20161_0_0	pack_years_of_smoking_f20161_0_0	HNMT	Smoking	40171	10024	0.07248	0.004217	17.19	5.70633e-66	0.09597	0.008385	11.45	3.76941e-30	5.70633e-66	3.76941e-30
types_of_physical_activity_in_last_4_weeks_f6164_0_0.multi_Other_exercises_.eg._swimming._cycling._keep_fit._bowling.	types_of_physical_activity_in_last_4_weeks_f6164_0_0.multi_Other_exercises_.eg._swimming._cycling._keep_fit._bowling.	FETUB	Exercise_Freq	40711	10191	-0.1475	0.008583	-17.19	5.71881e-66	-0.1362	0.01661	-8.199	2.71053e-16	5.71881e-66	2.71053e-16
ever_smoked_f20160_0_0	ever_smoked_f20160_0_0	SLITRK1	Smoking	34326	8588	-0.1809	0.01052	-17.19	5.79508e-66	-0.2121	0.02094	-10.13	5.57879e-24	5.79508e-66	5.57879e-24
current_tobacco_smoking_f1239_0_0_No	current_tobacco_smoking_f1239_0_0_No	IGSF21	Smoking	34548	8637	0.2809	0.01634	17.19	5.8329e-66	0.2667	0.03252	8.203	2.69146e-16	5.8329e-66	2.69146e-16
number_of_days_week_of_vigorous_physical_activity_10_plus_minutes_f904_0_0	number_of_days_week_of_vigorous_physical_activity_10_plus_minutes_f904_0_04	RARRES2	Exercise_Freq	38750	9671	-0.2602	0.01514	-17.19	5.84558e-66	-0.2458	0.03088	-7.959	1.92499e-15	8.55644e-130	9.34597e-32
types_of_physical_activity_in_last_4_weeks_f6164_0_0.multi_None_of_the_above	types_of_physical_activity_in_last_4_weeks_f6164_0_0.multi_None_of_the_above	CDH2	Exercise_Freq	40629	10151	0.2943	0.01713	17.19	5.85414e-66	0.3436	0.03515	9.774	1.83828e-22	5.85414e-66	1.83828e-22
major_dietary_changes_in_the_last_5_years_f1538_0_0_Yes._because_of_illness	major_dietary_changes_in_the_last_5_years_f1538_0_0_Yes._because_of_illness	TNFSF13B	Diet_Weekly	41255	10308	0.2368	0.01378	17.18	5.94154e-66	0.2887	0.0279	10.35	5.69184e-25	5.94154e-66	5.69184e-25
alcohol_intake_frequency_f1558_0_0	alcohol_intake_frequency_f1558_0_06	MAMDC2	Alcohol	35448	8866	-0.3556	0.02069	-17.19	5.94992e-66	-0.3883	0.04119	-9.427	5.30544e-21	2.60705e-131	2.36745e-30
education_score_england_f26414_0_0	education_score_england_f26414_0_0	CTSO	Deprivation_Indices	35553	8896	0.08744	0.005087	17.19	6.07946e-66	0.09027	0.01061	8.509	2.04901e-17	6.07946e-66	2.04901e-17
education_score_england_f26414_0_0	education_score_england_f26414_0_0	BCAN	Deprivation_Indices	34866	8742	-0.08852	0.00515	-17.19	6.11397e-66	-0.08586	0.01025	-8.378	6.21252e-17	6.11397e-66	6.21252e-17
past_tobacco_smoking_f1249_0_0	past_tobacco_smoking_f1249_0_04	PTGR1	Smoking	32566	8128	0.212	0.01233	17.19	6.21756e-66	0.2164	0.0246	8.795	1.72816e-18	1.11367e-68	3.3461e-21
current_tobacco_smoking_f1239_0_0_Yes._on_most_or_all_days	current_tobacco_smoking_f1239_0_0_Yes._on_most_or_all_days	NCF2	Smoking	40685	10170	0.2984	0.01737	17.18	6.29606e-66	0.2821	0.0343	8.223	2.23097e-16	6.29606e-66	2.23097e-16
average_total_household_income_before_tax_f738_0_0	average_total_household_income_before_tax_f738_0_05	EFNA4	Deprivation_Indices	34328	8557	-0.4419	0.02571	-17.19	6.48736e-66	-0.5485	0.05118	-10.72	1.23671e-26	1.88115e-120	5.71364e-46
time_spent_watching_television_tv_f1070_0_0	time_spent_watching_television_tv_f1070_0_0	TCTN3	Exercise_Freq	35130	8777	0.07258	0.004224	17.18	6.55932e-66	0.07638	0.008373	9.122	9.05883e-20	6.55932e-66	9.05883e-20
time_spent_watching_television_tv_f1070_0_0	time_spent_watching_television_tv_f1070_0_0	NADK	Exercise_Freq	40398	10105	0.08224	0.004788	17.18	6.64747e-66	0.06925	0.01	6.926	4.60697e-12	6.64747e-66	4.60697e-12
health_score_england_f26413_0_0	health_score_england_f26413_0_0	MSLN	Deprivation_Indices	34944	8745	0.09428	0.005487	17.18	6.64841e-66	0.0816	0.0109	7.484	7.91119e-14	6.64841e-66	7.91119e-14
usual_walking_pace_f924_0_0	usual_walking_pace_f924_0_03	GPKOW	Exercise_Freq	39490	9870	-0.3172	0.01846	-17.18	6.69119e-66	-0.4084	0.03807	-10.73	1.05803e-26	2.24644e-65	3.34323e-27
types_of_physical_activity_in_last_4_weeks_f6164_0_0.multi_None_of_the_above	types_of_physical_activity_in_last_4_weeks_f6164_0_0.multi_None_of_the_above	SIRPB1	Exercise_Freq	40526	10132	0.2565	0.01493	17.18	6.71016e-66	0.2353	0.02992	7.864	4.09186e-15	6.71016e-66	4.09186e-15
current_tobacco_smoking_f1239_0_0_No	current_tobacco_smoking_f1239_0_0_No	DNPEP	Smoking	35409	8843	0.286	0.01664	17.18	6.7253e-66	0.2441	0.03341	7.306	2.99275e-13	6.7253e-66	2.99275e-13
types_of_physical_activity_in_last_4_weeks_f6164_0_0.multi_Other_exercises_.eg._swimming._cycling._keep_fit._bowling.	types_of_physical_activity_in_last_4_weeks_f6164_0_0.multi_Other_exercises_.eg._swimming._cycling._keep_fit._bowling.	CST7	Exercise_Freq	40668	10168	-0.1193	0.006942	-17.18	6.72537e-66	-0.1243	0.01407	-8.83	1.2192e-18	6.72537e-66	1.2192e-18
average_total_household_income_before_tax_f738_0_0	average_total_household_income_before_tax_f738_0_03	SHISA5	Deprivation_Indices	30059	7532	-0.267	0.01553	-17.19	6.87678e-66	-0.2368	0.03211	-7.376	1.80178e-13	1.63247e-105	1.43218e-19
smoking_status_f20116_0_0_Current	smoking_status_f20116_0_0_Current	DNPEP	Smoking	35409	8843	-0.2868	0.0167	-17.18	6.97512e-66	-0.2436	0.03346	-7.28	3.6341e-13	6.97512e-66	3.6341e-13
bread_type_f1448_0_0_White	bread_type_f1448_0_0_White	CD27	Diet_Weekly	39578	9875	0.1842	0.01072	17.17	7.19801e-66	0.1713	0.02102	8.15	4.09455e-16	7.19801e-66	4.09455e-16
types_of_physical_activity_in_last_4_weeks_f6164_0_0.multi_Heavy_DIY_.eg._weeding._lawn_mowing._carpentry._digging.	types_of_physical_activity_in_last_4_weeks_f6164_0_0.multi_Heavy_DIY_.eg._weeding._lawn_mowing._carpentry._digging.	TNFRSF10A	Exercise_Freq	40303	10077	-0.1518	0.008842	-17.17	7.39702e-66	-0.1636	0.0174	-9.401	6.59843e-21	7.39702e-66	6.59843e-21
bread_type_f1448_0_0_White	bread_type_f1448_0_0_White	LEP	Diet_Weekly	39457	9860	0.1657	0.009653	17.17	7.5525e-66	0.1384	0.01926	7.187	7.11647e-13	7.5525e-66	7.11647e-13
usual_walking_pace_f924_0_0	usual_walking_pace_f924_0_03	S100A11	Exercise_Freq	40149	10019	-0.3048	0.01775	-17.17	7.6697e-66	-0.297	0.0346	-8.584	1.05404e-17	2.45094e-70	9.12899e-18
number_of_days_week_of_vigorous_physical_activity_10_plus_minutes_f904_0_0	number_of_days_week_of_vigorous_physical_activity_10_plus_minutes_f904_0_03	IL1RN	Exercise_Freq	38421	9624	-0.2523	0.01469	-17.17	7.87272e-66	-0.2454	0.02979	-8.24	1.9563e-16	1.27608e-153	3.13474e-26
alcohol_drinker_status_f20117_0_0_Current	alcohol_drinker_status_f20117_0_0_Current	RTN4R	Alcohol	41155	10292	-0.2828	0.01648	-17.17	7.9995e-66	-0.3145	0.03364	-9.348	1.07688e-20	7.9995e-66	1.07688e-20
time_spent_watching_television_tv_f1070_0_0	time_spent_watching_television_tv_f1070_0_0	IGFBP6	Exercise_Freq	40231	10061	0.07592	0.004422	17.17	8.0767e-66	0.06995	0.008727	8.016	1.21901e-15	8.0767e-66	1.21901e-15
current_tobacco_smoking_f1239_0_0_No	current_tobacco_smoking_f1239_0_0_No	WFDC12	Smoking	41088	10275	-0.2058	0.01199	-17.17	8.09144e-66	-0.1933	0.02397	-8.063	8.29451e-16	8.09144e-66	8.29451e-16
major_dietary_changes_in_the_last_5_years_f1538_0_0_Yes._because_of_illness	major_dietary_changes_in_the_last_5_years_f1538_0_0_Yes._because_of_illness	FABP3	Diet_Weekly	35488	8873	0.2555	0.01488	17.17	8.35778e-66	0.2476	0.03076	8.052	9.22237e-16	8.35778e-66	9.22237e-16
alcohol_intake_frequency_f1558_0_0	alcohol_intake_frequency_f1558_0_05	IGSF3	Alcohol	40577	10140	-0.3359	0.01957	-17.16	8.42555e-66	-0.329	0.03802	-8.653	5.77522e-18	1.03682e-115	1.2109e-33
oily_fish_intake_f1329_0_0	oily_fish_intake_f1329_0_04	ISM1	Diet_Weekly	40450	10119	-0.3093	0.01802	-17.16	8.61004e-66	-0.2793	0.03492	-7.997	1.41269e-15	7.18158e-80	3.02432e-17
health_score_england_f26413_0_0	health_score_england_f26413_0_0	CD302	Deprivation_Indices	34939	8816	0.1007	0.005864	17.17	8.66304e-66	0.09004	0.01205	7.475	8.48869e-14	8.66304e-66	8.48869e-14
types_of_physical_activity_in_last_4_weeks_f6164_0_0.multi_Walking_for_pleasure_.not_as_a_means_of_transport.	types_of_physical_activity_in_last_4_weeks_f6164_0_0.multi_Walking_for_pleasure_.not_as_a_means_of_transport.	LTBP3	Exercise_Freq	39653	9927	-0.1669	0.009727	-17.16	8.78168e-66	-0.1877	0.01904	-9.861	7.83759e-23	8.78168e-66	7.83759e-23
average_total_household_income_before_tax_f738_0_0	average_total_household_income_before_tax_f738_0_04	MMP9	Deprivation_Indices	34577	8641	-0.2824	0.01645	-17.17	8.83569e-66	-0.245	0.03326	-7.368	1.89604e-13	3.52543e-86	5.41022e-15
time_spent_watching_television_tv_f1070_0_0	time_spent_watching_television_tv_f1070_0_0	CEACAM21	Exercise_Freq	40348	10078	0.04	0.002331	17.16	8.95071e-66	0.04619	0.004781	9.66	5.57582e-22	8.95071e-66	5.57582e-22
alcohol_drinker_status_f20117_0_0_Current	alcohol_drinker_status_f20117_0_0_Current	LILRB2	Alcohol	41118	10284	-0.1989	0.01159	-17.16	9.05548e-66	-0.1822	0.02307	-7.897	3.1422e-15	9.05548e-66	3.1422e-15
alcohol_intake_frequency_f1558_0_0	alcohol_intake_frequency_f1558_0_06	SIGLEC6	Alcohol	41103	10283	-0.2903	0.01692	-17.16	9.43352e-66	-0.2751	0.03377	-8.145	4.23444e-16	6.7221e-125	9.29785e-22
types_of_physical_activity_in_last_4_weeks_f6164_0_0.multi_None_of_the_above	types_of_physical_activity_in_last_4_weeks_f6164_0_0.multi_None_of_the_above	THY1	Exercise_Freq	40972	10247	0.304	0.01772	17.16	9.4723e-66	0.3861	0.03564	10.83	3.33385e-27	9.4723e-66	3.33385e-27
oily_fish_intake_f1329_0_0	oily_fish_intake_f1329_0_03	LGALS4	Diet_Weekly	40498	10117	-0.2569	0.01497	-17.16	9.47822e-66	-0.1907	0.03048	-6.256	4.10133e-10	2.06778e-63	1.59152e-09
number_of_days_week_of_moderate_physical_activity_10_plus_minutes_f884_0_0	number_of_days_week_of_moderate_physical_activity_10_plus_minutes_f884_0_08	TNFRSF11A	Exercise_Freq	38979	9788	-0.2653	0.01546	-17.16	9.63779e-66	-0.274	0.03047	-8.993	2.8648e-19	1.26611e-76	1.66851e-17
types_of_physical_activity_in_last_4_weeks_f6164_0_0.multi_Other_exercises_.eg._swimming._cycling._keep_fit._bowling.	types_of_physical_activity_in_last_4_weeks_f6164_0_0.multi_Other_exercises_.eg._swimming._cycling._keep_fit._bowling.	SPON2	Exercise_Freq	40425	10113	-0.1642	0.009572	-17.16	9.75465e-66	-0.1568	0.01948	-8.049	9.28045e-16	9.75465e-66	9.28045e-16
bread_type_f1448_0_0_White	bread_type_f1448_0_0_White	POLR2F	Diet_Weekly	39282	9792	0.1928	0.01124	17.16	9.75722e-66	0.1638	0.02298	7.13	1.07473e-12	9.75722e-66	1.07473e-12
bread_type_f1448_0_0_Wholemeal_or_wholegrain	bread_type_f1448_0_0_Wholemeal_or_wholegrain	BST2	Diet_Weekly	39781	9956	-0.1671	0.009741	-17.15	1.00452e-65	-0.1807	0.01981	-9.12	8.98603e-20	1.00452e-65	8.98603e-20
types_of_physical_activity_in_last_4_weeks_f6164_0_0.multi_Walking_for_pleasure_.not_as_a_means_of_transport.	types_of_physical_activity_in_last_4_weeks_f6164_0_0.multi_Walking_for_pleasure_.not_as_a_means_of_transport.	INHBB	Exercise_Freq	34555	8645	-0.1855	0.01081	-17.16	1.03578e-65	-0.1819	0.02166	-8.399	5.22008e-17	1.03578e-65	5.22008e-17
health_score_england_f26413_0_0	health_score_england_f26413_0_0	CKAP4	Deprivation_Indices	35377	8861	0.1028	0.005994	17.16	1.0402e-65	0.1021	0.01206	8.463	3.02932e-17	1.0402e-65	3.02932e-17
oily_fish_intake_f1329_0_0	oily_fish_intake_f1329_0_04	CD300C	Diet_Weekly	40872	10215	-0.2745	0.016	-17.15	1.04948e-65	-0.2908	0.03241	-8.973	3.4073e-19	8.67866e-82	8.11231e-20
usual_walking_pace_f924_0_0	usual_walking_pace_f924_0_03	REG1A	Exercise_Freq	40225	10039	-0.2882	0.0168	-17.15	1.055e-65	-0.2949	0.03301	-8.935	4.775e-19	2.47369e-67	2.85126e-21
oily_fish_intake_f1329_0_0	oily_fish_intake_f1329_0_04	LAIR1	Diet_Weekly	40491	10124	-0.2773	0.01617	-17.15	1.07893e-65	-0.2838	0.03306	-8.582	1.06702e-17	1.73474e-80	4.70392e-25
usual_walking_pace_f924_0_0	usual_walking_pace_f924_0_02	CXADR	Exercise_Freq	40373	10102	-0.2866	0.01671	-17.15	1.08867e-65	-0.2978	0.03305	-9.01	2.44098e-19	1.2376e-102	1.16527e-27
average_total_household_income_before_tax_f738_0_0	average_total_household_income_before_tax_f738_0_03	DLL1	Deprivation_Indices	34669	8723	-0.2503	0.01459	-17.15	1.12477e-65	-0.2407	0.02854	-8.433	3.90868e-17	1.24416e-114	1.08821e-28
snoring_f1210_0_0_No	snoring_f1210_0_0_No	LEPR	Sleep	40817	10201	0.1648	0.009609	17.15	1.13225e-65	0.1096	0.01878	5.836	5.50076e-09	1.13225e-65	5.50076e-09
major_dietary_changes_in_the_last_5_years_f1538_0_0_Yes._because_of_illness	major_dietary_changes_in_the_last_5_years_f1538_0_0_Yes._because_of_illness	ACVRL1	Diet_Weekly	40425	10110	0.2413	0.01407	17.15	1.14813e-65	0.2114	0.02738	7.721	1.26404e-14	1.14813e-65	1.26404e-14
oily_fish_intake_f1329_0_0	oily_fish_intake_f1329_0_03	INHBB	Diet_Weekly	34429	8638	-0.2919	0.01702	-17.15	1.1557e-65	-0.2399	0.03437	-6.98	3.16462e-12	1.35863e-78	1.32373e-16
processed_meat_intake_f1349_0_0	processed_meat_intake_f1349_0_04	PLAT	Diet_Weekly	41058	10273	0.303	0.01768	17.14	1.17e-65	0.2196	0.03499	6.275	3.62762e-10	2.63229e-74	3.11858e-10
average_total_household_income_before_tax_f738_0_0	average_total_household_income_before_tax_f738_0_03	VWC2	Deprivation_Indices	34234	8577	-0.2281	0.0133	-17.15	1.17888e-65	-0.2209	0.02669	-8.276	1.4725e-16	3.56508e-138	3.79628e-33
at_or_above_moderate_vigorous_recommendation_f22035_0_0	at_or_above_moderate_vigorous_recommendation_f22035_0_0	CES1	Exercise_MET	32967	8176	-0.1651	0.009628	-17.15	1.17905e-65	-0.1804	0.01932	-9.339	1.23638e-20	1.17905e-65	1.23638e-20
summed_days_activity_f22033_0_0	summed_days_activity_f22033_0_0	C1QTNF9	Exercise_MET	28608	7138	0.06607	0.003851	17.16	1.18108e-65	0.06994	0.007781	8.989	3.16195e-19	1.18108e-65	3.16195e-19
usual_walking_pace_f924_0_0	usual_walking_pace_f924_0_03	CFC1	Exercise_Freq	39474	9882	-0.3117	0.01818	-17.14	1.1969e-65	-0.268	0.0366	-7.321	2.64594e-13	4.59911e-65	1.83339e-12
alcohol_intake_frequency_f1558_0_0	alcohol_intake_frequency_f1558_0_06	CLEC14A	Alcohol	40775	10189	-0.328	0.01913	-17.14	1.21535e-65	-0.3315	0.03828	-8.66	5.42718e-18	8.67589e-130	1.54179e-33
summed_days_activity_f22033_0_0	summed_days_activity_f22033_0_0	ADH1B	Exercise_MET	28633	7170	-0.09676	0.00564	-17.16	1.21562e-65	-0.08374	0.01132	-7.399	1.53296e-13	1.21562e-65	1.53296e-13
income_score_england_f26411_0_0	income_score_england_f26411_0_0	CD4	Deprivation_Indices	35063	8794	0.09225	0.00538	17.15	1.21725e-65	0.07104	0.01072	6.627	3.61793e-11	1.21725e-65	3.61793e-11
cereal_intake_f1458_0_0	cereal_intake_f1458_0_0	F9	Diet_Weekly	40727	10184	-0.08419	0.004911	-17.14	1.2303e-65	-0.1178	0.009921	-11.88	2.55337e-32	1.2303e-65	2.55337e-32
index_of_multiple_deprivation_england_f26410_0_0	index_of_multiple_deprivation_england_f26410_0_0	CRIP2	Deprivation_Indices	34898	8710	0.09148	0.005335	17.15	1.24285e-65	0.09617	0.01086	8.857	9.88958e-19	1.24285e-65	9.88958e-19
pack_years_of_smoking_f20161_0_0	pack_years_of_smoking_f20161_0_0	CD99L2	Smoking	40672	10163	0.08256	0.004817	17.14	1.27508e-65	0.08605	0.009714	8.859	9.43444e-19	1.27508e-65	9.43444e-19
types_of_physical_activity_in_last_4_weeks_f6164_0_0.multi_None_of_the_above	types_of_physical_activity_in_last_4_weeks_f6164_0_0.multi_None_of_the_above	APOF	Exercise_Freq	35364	8838	-0.2642	0.01541	-17.14	1.29461e-65	-0.2811	0.03162	-8.889	7.38646e-19	1.29461e-65	7.38646e-19
types_of_physical_activity_in_last_4_weeks_f6164_0_0.multi_Walking_for_pleasure_.not_as_a_means_of_transport.	types_of_physical_activity_in_last_4_weeks_f6164_0_0.multi_Walking_for_pleasure_.not_as_a_means_of_transport.	CPM	Exercise_Freq	40771	10197	-0.1668	0.009735	-17.14	1.3614e-65	-0.2099	0.0198	-10.6	4.14287e-26	1.3614e-65	4.14287e-26
income_score_england_f26411_0_0	income_score_england_f26411_0_0	UMOD	Deprivation_Indices	35503	8866	-0.06981	0.004073	-17.14	1.38781e-65	-0.06161	0.008159	-7.551	4.73415e-14	1.38781e-65	4.73415e-14
pack_years_of_smoking_f20161_0_0	pack_years_of_smoking_f20161_0_0	LGALS1	Smoking	40652	10175	0.08182	0.004775	17.13	1.40552e-65	0.07196	0.009627	7.475	8.37744e-14	1.40552e-65	8.37744e-14
time_spent_watching_television_tv_f1070_0_0	time_spent_watching_television_tv_f1070_0_0	HHEX	Exercise_Freq	35036	8764	0.09186	0.00536	17.14	1.43123e-65	0.09405	0.01064	8.841	1.13538e-18	1.43123e-65	1.13538e-18
current_tobacco_smoking_f1239_0_0_No	current_tobacco_smoking_f1239_0_0_No	VWC2	Smoking	40357	10094	-0.2352	0.01373	-17.13	1.44963e-65	-0.231	0.02743	-8.422	4.19661e-17	1.44963e-65	4.19661e-17
types_of_physical_activity_in_last_4_weeks_f6164_0_0.multi_None_of_the_above	types_of_physical_activity_in_last_4_weeks_f6164_0_0.multi_None_of_the_above	LRIG1	Exercise_Freq	40839	10220	0.2567	0.01498	17.13	1.47429e-65	0.2346	0.0301	7.797	6.97925e-15	1.47429e-65	6.97925e-15
cereal_type_f1468_0_0_Other_.e.g._Cornflakes._Frosties.	cereal_type_f1468_0_0_Other_.e.g._Cornflakes._Frosties.	CSF1	Diet_Weekly	33819	8441	0.2236	0.01305	17.13	1.60955e-65	0.1832	0.02653	6.906	5.3344e-12	1.60955e-65	5.3344e-12
alcohol_intake_frequency_f1558_0_0	alcohol_intake_frequency_f1558_0_04	EPHA2	Alcohol	39301	9828	-0.3206	0.01872	-17.13	1.6249e-65	-0.2997	0.03715	-8.068	8.01186e-16	7.46839e-304	1.83105e-76
types_of_physical_activity_in_last_4_weeks_f6164_0_0.multi_Walking_for_pleasure_.not_as_a_means_of_transport.	types_of_physical_activity_in_last_4_weeks_f6164_0_0.multi_Walking_for_pleasure_.not_as_a_means_of_transport.	FABP1	Exercise_Freq	40587	10155	-0.176	0.01028	-17.12	1.65536e-65	-0.1372	0.02048	-6.698	2.22421e-11	1.65536e-65	2.22421e-11
dried_fruit_intake_f1319_0_0	dried_fruit_intake_f1319_0_0	ASGR1	Diet_Weekly	39957	10004	-0.08193	0.004785	-17.12	1.66019e-65	-0.07396	0.009308	-7.946	2.13025e-15	1.66019e-65	2.13025e-15
number_of_days_week_of_vigorous_physical_activity_10_plus_minutes_f904_0_0	number_of_days_week_of_vigorous_physical_activity_10_plus_minutes_f904_0_07	CA14	Exercise_Freq	38821	9740	0.5726	0.03344	17.12	1.69205e-65	0.475	0.06657	7.135	1.04003e-12	0	1.7789e-69
met_minutes_per_week_for_vigorous_activity_f22039_0_0	met_minutes_per_week_for_vigorous_activity_f22039_0_0	LPL	Exercise_MET	32779	8248	0.07532	0.004397	17.13	1.70286e-65	0.06211	0.008826	7.038	2.11175e-12	1.70286e-65	2.11175e-12
usual_walking_pace_f924_0_0	usual_walking_pace_f924_0_03	APEX1	Exercise_Freq	40661	10161	-0.2874	0.01679	-17.12	1.70689e-65	-0.3177	0.03334	-9.529	1.95497e-21	6.298e-70	3.30541e-22
income_score_england_f26411_0_0	income_score_england_f26411_0_0	LGALS1	Deprivation_Indices	35190	8786	0.09397	0.005486	17.13	1.70861e-65	0.07704	0.01136	6.781	1.2725e-11	1.70861e-65	1.2725e-11
number_of_days_week_of_moderate_physical_activity_10_plus_minutes_f884_0_0	number_of_days_week_of_moderate_physical_activity_10_plus_minutes_f884_0_08	SNCG	Exercise_Freq	38296	9565	-0.2127	0.01242	-17.12	1.75049e-65	-0.2184	0.02516	-8.679	4.66255e-18	5.5904e-74	7.4884e-17
types_of_physical_activity_in_last_4_weeks_f6164_0_0.multi_None_of_the_above	types_of_physical_activity_in_last_4_weeks_f6164_0_0.multi_None_of_the_above	ADAM12	Exercise_Freq	34305	8576	0.3482	0.02033	17.13	1.75824e-65	0.3201	0.04022	7.958	1.97336e-15	1.75824e-65	1.97336e-15
bread_type_f1448_0_0_Wholemeal_or_wholegrain	bread_type_f1448_0_0_Wholemeal_or_wholegrain	CRHBP	Diet_Weekly	39409	9871	-0.1497	0.008744	-17.12	1.83206e-65	-0.2053	0.01744	-11.77	8.69985e-32	1.83206e-65	8.69985e-32
summed_days_activity_f22033_0_0	summed_days_activity_f22033_0_0	RNASE4	Exercise_MET	28348	7051	-0.09162	0.005348	-17.13	1.87413e-65	-0.0865	0.01067	-8.105	6.1718e-16	1.87413e-65	6.1718e-16
average_total_household_income_before_tax_f738_0_0	average_total_household_income_before_tax_f738_0_04	STC1	Deprivation_Indices	34966	8704	-0.2803	0.01637	-17.12	1.94709e-65	-0.2087	0.03306	-6.314	2.85744e-10	6.04599e-83	3.19741e-12
average_total_household_income_before_tax_f738_0_0	average_total_household_income_before_tax_f738_0_04	NHLRC3	Deprivation_Indices	28734	7145	-0.2994	0.01748	-17.13	1.98336e-65	-0.3099	0.0345	-8.981	3.37916e-19	1.83961e-83	6.52498e-25
cereal_type_f1468_0_0_Other_.e.g._Cornflakes._Frosties.	cereal_type_f1468_0_0_Other_.e.g._Cornflakes._Frosties.	CD99L2	Diet_Weekly	33692	8389	0.2237	0.01307	17.12	1.98917e-65	0.2261	0.02578	8.771	2.11623e-18	1.98917e-65	2.11623e-18
types_of_physical_activity_in_last_4_weeks_f6164_0_0.multi_Other_exercises_.eg._swimming._cycling._keep_fit._bowling.	types_of_physical_activity_in_last_4_weeks_f6164_0_0.multi_Other_exercises_.eg._swimming._cycling._keep_fit._bowling.	SSC4D	Exercise_Freq	40562	10142	-0.1485	0.008678	-17.11	2.0001e-65	-0.1415	0.01747	-8.101	6.10097e-16	2.0001e-65	6.10097e-16
number_of_days_week_of_vigorous_physical_activity_10_plus_minutes_f904_0_0	number_of_days_week_of_vigorous_physical_activity_10_plus_minutes_f904_0_04	PILRB	Exercise_Freq	38500	9647	-0.1588	0.009277	-17.11	2.0711e-65	-0.14	0.01868	-7.492	7.38343e-14	3.64277e-108	1.02551e-21
current_tobacco_smoking_f1239_0_0_Yes._on_most_or_all_days	current_tobacco_smoking_f1239_0_0_Yes._on_most_or_all_days	SPINK2	Smoking	34716	8672	0.2496	0.01458	17.11	2.13341e-65	0.2821	0.02919	9.665	5.49466e-22	2.13341e-65	5.49466e-22
current_tobacco_smoking_f1239_0_0_Yes._on_most_or_all_days	current_tobacco_smoking_f1239_0_0_Yes._on_most_or_all_days	PON2	Smoking	40071	10013	0.2361	0.0138	17.11	2.30065e-65	0.2435	0.02804	8.683	4.45405e-18	2.30065e-65	4.45405e-18
bread_type_f1448_0_0_White	bread_type_f1448_0_0_White	MMP9	Diet_Weekly	39396	9840	0.1864	0.0109	17.11	2.30246e-65	0.2017	0.02171	9.29	1.86957e-20	2.30246e-65	1.86957e-20
oily_fish_intake_f1329_0_0	oily_fish_intake_f1329_0_03	GDF15	Diet_Weekly	41010	10261	-0.2428	0.01419	-17.1	2.32079e-65	-0.2322	0.02926	-7.935	2.32272e-15	8.24438e-69	1.43017e-13
major_dietary_changes_in_the_last_5_years_f1538_0_0_Yes._because_of_illness	major_dietary_changes_in_the_last_5_years_f1538_0_0_Yes._because_of_illness	IGSF9	Diet_Weekly	35494	8867	0.2653	0.01551	17.11	2.33845e-65	0.2522	0.03138	8.036	1.0468e-15	2.33845e-65	1.0468e-15
usual_walking_pace_f924_0_0	usual_walking_pace_f924_0_03	NCR1	Exercise_Freq	40317	10084	-0.2813	0.01645	-17.1	2.36405e-65	-0.3002	0.03317	-9.051	1.67581e-19	3.7875e-65	4.8072e-21
usual_walking_pace_f924_0_0	usual_walking_pace_f924_0_02	ACTA2	Exercise_Freq	39705	9927	-0.2778	0.01624	-17.1	2.42853e-65	-0.2849	0.03226	-8.831	1.21745e-18	8.89993e-79	2.41936e-19
bread_type_f1448_0_0_Wholemeal_or_wholegrain	bread_type_f1448_0_0_Wholemeal_or_wholegrain	APCS	Diet_Weekly	34066	8504	-0.1695	0.00991	-17.11	2.46109e-65	-0.176	0.01984	-8.874	8.54265e-19	2.46109e-65	8.54265e-19
average_total_household_income_before_tax_f738_0_0	average_total_household_income_before_tax_f738_0_05	ALPP	Deprivation_Indices	34459	8611	-0.3979	0.02326	-17.1	2.62789e-65	-0.4524	0.04585	-9.866	7.75541e-23	1.73772e-136	2.93522e-40
summed_days_activity_f22033_0_0	summed_days_activity_f22033_0_0	IL7R	Exercise_MET	33688	8415	0.06353	0.003715	17.1	2.64248e-65	0.05779	0.007364	7.848	4.76295e-15	2.64248e-65	4.76295e-15
bread_type_f1448_0_0_White	bread_type_f1448_0_0_White	CA6	Diet_Weekly	39369	9798	-0.144	0.008424	-17.1	2.64952e-65	-0.1674	0.01697	-9.864	7.64192e-23	2.64952e-65	7.64192e-23
number_of_days_week_of_moderate_physical_activity_10_plus_minutes_f884_0_0	number_of_days_week_of_moderate_physical_activity_10_plus_minutes_f884_0_08	RARRES2	Exercise_Freq	38823	9704	-0.2966	0.01735	-17.1	2.65687e-65	-0.2927	0.0359	-8.153	3.98877e-16	3.86996e-70	1.58841e-13
pack_years_of_smoking_f20161_0_0	pack_years_of_smoking_f20161_0_0	CD300E	Smoking	40868	10224	0.07579	0.004433	17.1	2.67914e-65	0.1115	0.009278	12.02	4.59702e-33	2.67914e-65	4.59702e-33
at_or_above_moderate_vigorous_walking_recommendation_f22036_0_0	at_or_above_moderate_vigorous_walking_recommendation_f22036_0_0	PRAP1	Exercise_MET	28529	7137	-0.2239	0.01308	-17.11	2.69472e-65	-0.2604	0.027	-9.644	7.06424e-22	2.69472e-65	7.06424e-22
smoking_status_f20116_0_0_Current	smoking_status_f20116_0_0_Current	LY75	Smoking	40756	10184	-0.1747	0.01022	-17.09	2.76136e-65	-0.1414	0.02032	-6.958	3.65646e-12	2.76136e-65	3.65646e-12
ever_smoked_f20160_0_0	ever_smoked_f20160_0_0	IL12B	Smoking	41102	10277	-0.143	0.008366	-17.09	2.77873e-65	-0.1195	0.01676	-7.129	1.08308e-12	2.77873e-65	1.08308e-12
types_of_physical_activity_in_last_4_weeks_f6164_0_0.multi_None_of_the_above	types_of_physical_activity_in_last_4_weeks_f6164_0_0.multi_None_of_the_above	CD4	Exercise_Freq	40500	10117	0.3091	0.01809	17.09	2.78345e-65	0.2516	0.03702	6.795	1.14117e-11	2.78345e-65	1.14117e-11
education_score_england_f26414_0_0	education_score_england_f26414_0_0	CEACAM6	Deprivation_Indices	30358	7613	0.09514	0.005562	17.1	2.79121e-65	0.08605	0.01104	7.795	7.31735e-15	2.79121e-65	7.31735e-15
average_total_household_income_before_tax_f738_0_0	average_total_household_income_before_tax_f738_0_04	SIGLEC7	Deprivation_Indices	34638	8629	-0.2666	0.01559	-17.1	2.80286e-65	-0.2461	0.0319	-7.714	1.36035e-14	2.59227e-77	2.2815e-17
types_of_physical_activity_in_last_4_weeks_f6164_0_0.multi_None_of_the_above	types_of_physical_activity_in_last_4_weeks_f6164_0_0.multi_None_of_the_above	SEMA3F	Exercise_Freq	40630	10150	0.3119	0.01825	17.09	2.87493e-65	0.298	0.03613	8.246	1.8343e-16	2.87493e-65	1.8343e-16
summed_days_activity_f22033_0_0	summed_days_activity_f22033_0_0	CRHBP	Exercise_MET	33679	8385	-0.07932	0.004639	-17.1	2.8812e-65	-0.09683	0.009271	-10.44	2.24528e-25	2.8812e-65	2.24528e-25
types_of_physical_activity_in_last_4_weeks_f6164_0_0.multi_None_of_the_above	types_of_physical_activity_in_last_4_weeks_f6164_0_0.multi_None_of_the_above	LRRN1	Exercise_Freq	39869	9961	-0.2642	0.01546	-17.09	2.92835e-65	-0.2612	0.03109	-8.401	5.03596e-17	2.92835e-65	5.03596e-17
types_of_physical_activity_in_last_4_weeks_f6164_0_0.multi_Walking_for_pleasure_.not_as_a_means_of_transport.	types_of_physical_activity_in_last_4_weeks_f6164_0_0.multi_Walking_for_pleasure_.not_as_a_means_of_transport.	CD59	Exercise_Freq	39165	9788	-0.1694	0.009911	-17.09	2.96858e-65	-0.174	0.02003	-8.684	4.42507e-18	2.96858e-65	4.42507e-18
usual_walking_pace_f924_0_0	usual_walking_pace_f924_0_03	EGFL7	Exercise_Freq	39473	9883	-0.288	0.01685	-17.09	2.99812e-65	-0.2821	0.03399	-8.301	1.16902e-16	8.19144e-65	1.04335e-15
current_tobacco_smoking_f1239_0_0_Yes._on_most_or_all_days	current_tobacco_smoking_f1239_0_0_Yes._on_most_or_all_days	DLL1	Smoking	40938	10233	0.2935	0.01717	17.09	3.04461e-65	0.2281	0.03406	6.696	2.25637e-11	3.04461e-65	2.25637e-11
index_of_multiple_deprivation_england_f26410_0_0	index_of_multiple_deprivation_england_f26410_0_0	SELE	Deprivation_Indices	35569	8943	0.07562	0.004424	17.09	3.04726e-65	0.07102	0.008695	8.168	3.56499e-16	3.04726e-65	3.56499e-16
at_or_above_moderate_vigorous_walking_recommendation_f22036_0_0	at_or_above_moderate_vigorous_walking_recommendation_f22036_0_0	GUSB	Exercise_MET	33044	8160	-0.2092	0.01224	-17.1	3.05224e-65	-0.1804	0.02462	-7.327	2.57739e-13	3.05224e-65	2.57739e-13
education_score_england_f26414_0_0	education_score_england_f26414_0_0	THY1	Deprivation_Indices	35462	8866	0.08652	0.005062	17.09	3.06975e-65	0.09079	0.009982	9.095	1.14735e-19	3.06975e-65	1.14735e-19
ipaq_activity_group_f22032_0_0	ipaq_activity_group_f22032_0_03	LGALS3BP	Exercise_MET	28606	7102	-0.2455	0.01435	-17.1	3.08042e-65	-0.2345	0.02899	-8.09	6.95055e-16	3.47085e-65	6.3586e-15
at_or_above_moderate_vigorous_recommendation_f22035_0_0	at_or_above_moderate_vigorous_recommendation_f22035_0_0	SSC5D	Exercise_MET	32996	8194	-0.159	0.0093	-17.09	3.10986e-65	-0.1762	0.01872	-9.414	6.11627e-21	3.10986e-65	6.11627e-21
usual_walking_pace_f924_0_0	usual_walking_pace_f924_0_03	GPRC5C	Exercise_Freq	35012	8748	-0.3284	0.01922	-17.09	3.13418e-65	-0.2856	0.03899	-7.325	2.59728e-13	1.98453e-64	1.46067e-12
summed_days_activity_f22033_0_0	summed_days_activity_f22033_0_0	IGFBP6	Exercise_MET	33573	8337	-0.0793	0.004639	-17.09	3.18916e-65	-0.07602	0.009146	-8.311	1.09664e-16	3.18916e-65	1.09664e-16
smoking_status_f20116_0_0_Current	smoking_status_f20116_0_0_Current	GHRL	Smoking	40812	10206	0.2481	0.01452	17.09	3.19288e-65	0.2204	0.02973	7.413	1.33077e-13	3.19288e-65	1.33077e-13
types_of_physical_activity_in_last_4_weeks_f6164_0_0.multi_Other_exercises_.eg._swimming._cycling._keep_fit._bowling.	types_of_physical_activity_in_last_4_weeks_f6164_0_0.multi_Other_exercises_.eg._swimming._cycling._keep_fit._bowling.	SFRP1	Exercise_Freq	40172	10040	-0.1564	0.009153	-17.09	3.21302e-65	-0.1658	0.0183	-9.06	1.54639e-19	3.21302e-65	1.54639e-19
current_tobacco_smoking_f1239_0_0_No	current_tobacco_smoking_f1239_0_0_No	LY75	Smoking	40756	10184	0.1742	0.01019	17.09	3.22215e-65	0.1414	0.02026	6.98	3.13856e-12	3.22215e-65	3.13856e-12
alcohol_intake_frequency_f1558_0_0	alcohol_intake_frequency_f1558_0_04	NECTIN2	Alcohol	40703	10178	-0.323	0.0189	-17.08	3.31026e-65	-0.261	0.03768	-6.927	4.56825e-12	1.18889e-193	9.05984e-46
alcohol_intake_frequency_f1558_0_0	alcohol_intake_frequency_f1558_0_06	SPINT1	Alcohol	40640	10155	-0.337	0.01973	-17.08	3.3388e-65	-0.3226	0.03912	-8.246	1.84316e-16	1.76831e-122	5.61255e-27
usual_walking_pace_f924_0_0	usual_walking_pace_f924_0_02	TGOLN2	Exercise_Freq	35210	8794	-0.2658	0.01556	-17.09	3.342e-65	-0.2857	0.03098	-9.223	3.55816e-20	2.20326e-98	2.85722e-28
summed_days_activity_f22033_0_0	summed_days_activity_f22033_0_0	CKAP4	Exercise_MET	33791	8552	-0.08297	0.004855	-17.09	3.4115e-65	-0.08522	0.00964	-8.84	1.15042e-18	3.4115e-65	1.15042e-18
index_of_multiple_deprivation_england_f26410_0_0	index_of_multiple_deprivation_england_f26410_0_0	ICAM5	Deprivation_Indices	35118	8858	0.06989	0.00409	17.09	3.41337e-65	0.0592	0.008032	7.371	1.84948e-13	3.41337e-65	1.84948e-13
bread_type_f1448_0_0_White	bread_type_f1448_0_0_White	ACP5	Diet_Weekly	39621	9901	0.1714	0.01004	17.08	3.46447e-65	0.1982	0.0199	9.958	3.00311e-23	3.46447e-65	3.00311e-23
smoking_status_f20116_0_0_Current	smoking_status_f20116_0_0_Current	IGSF21	Smoking	34548	8637	-0.2799	0.01638	-17.09	3.52662e-65	-0.2658	0.0326	-8.154	4.02922e-16	3.52662e-65	4.02922e-16
time_spent_watching_television_tv_f1070_0_0	time_spent_watching_television_tv_f1070_0_0	PXN	Exercise_Freq	39434	9874	0.07869	0.004607	17.08	3.60868e-65	0.07502	0.008921	8.409	4.70845e-17	3.60868e-65	4.70845e-17
pack_years_of_smoking_f20161_0_0	pack_years_of_smoking_f20161_0_0	PGF	Smoking	41101	10280	0.07547	0.00442	17.08	3.67536e-65	0.08959	0.009082	9.864	7.53977e-23	3.67536e-65	7.53977e-23
time_spent_watching_television_tv_f1070_0_0	time_spent_watching_television_tv_f1070_0_0	HLA-E	Exercise_Freq	40339	10087	0.0784	0.004591	17.08	3.76349e-65	0.08004	0.008982	8.911	5.93424e-19	3.76349e-65	5.93424e-19
bread_type_f1448_0_0_Wholemeal_or_wholegrain	bread_type_f1448_0_0_Wholemeal_or_wholegrain	CAPG	Diet_Weekly	39159	9764	-0.1318	0.007715	-17.08	3.77115e-65	-0.1381	0.0156	-8.853	1.00487e-18	3.77115e-65	1.00487e-18
alcohol_intake_frequency_f1558_0_0	alcohol_intake_frequency_f1558_0_04	IL18BP	Alcohol	40928	10233	-0.3125	0.0183	-17.08	3.82759e-65	-0.2729	0.03717	-7.343	2.24807e-13	2.61775e-242	2.09648e-53
age_first_had_sexual_intercourse_f2139_0_0	age_first_had_sexual_intercourse_f2139_0_0	ASGR1	Sexual_Factors	35051	8732	-0.08772	0.005136	-17.08	3.93137e-65	-0.08798	0.01041	-8.449	3.40907e-17	3.93137e-65	3.40907e-17
ever_smoked_f20160_0_0	ever_smoked_f20160_0_0	ALDH3A1	Smoking	40541	10124	0.1615	0.009458	17.07	3.93351e-65	0.1833	0.01822	10.06	1.07864e-23	3.93351e-65	1.07864e-23
time_spent_watching_television_tv_f1070_0_0	time_spent_watching_television_tv_f1070_0_0	LRRN1	Exercise_Freq	39642	9906	-0.06947	0.004069	-17.07	4.0619e-65	-0.09365	0.008167	-11.47	3.01123e-30	4.0619e-65	3.01123e-30
types_of_physical_activity_in_last_4_weeks_f6164_0_0.multi_Other_exercises_.eg._swimming._cycling._keep_fit._bowling.	types_of_physical_activity_in_last_4_weeks_f6164_0_0.multi_Other_exercises_.eg._swimming._cycling._keep_fit._bowling.	PSAP	Exercise_Freq	35001	8752	-0.1723	0.01009	-17.08	4.1312e-65	-0.1851	0.02038	-9.08	1.31936e-19	4.1312e-65	1.31936e-19
types_of_physical_activity_in_last_4_weeks_f6164_0_0.multi_None_of_the_above	types_of_physical_activity_in_last_4_weeks_f6164_0_0.multi_None_of_the_above	CDCP1	Exercise_Freq	40309	10071	0.2758	0.01616	17.07	4.20607e-65	0.3456	0.03369	10.26	1.46155e-24	4.20607e-65	1.46155e-24
income_score_england_f26411_0_0	income_score_england_f26411_0_0	SELE	Deprivation_Indices	35569	8943	0.07564	0.00443	17.07	4.21075e-65	0.0732	0.008698	8.416	4.50855e-17	4.21075e-65	4.50855e-17
health_score_england_f26413_0_0	health_score_england_f26413_0_0	FAM20A	Deprivation_Indices	30290	7651	0.1093	0.0064	17.08	4.23885e-65	0.08989	0.01304	6.891	5.96614e-12	4.23885e-65	5.96614e-12
beef_intake_f1369_0_0	beef_intake_f1369_0_04	DSG2	Diet_Weekly	40588	10153	-0.3322	0.01946	-17.07	4.30822e-65	-0.3015	0.03939	-7.653	2.13487e-14	1.83113e-81	5.36799e-14
usual_walking_pace_f924_0_0	usual_walking_pace_f924_0_02	MFAP5	Exercise_Freq	40929	10249	-0.2768	0.01622	-17.07	4.32207e-65	-0.357	0.03273	-10.91	1.46219e-27	8.42997e-165	9.33854e-49
average_total_household_income_before_tax_f738_0_0	average_total_household_income_before_tax_f738_0_04	PALM2	Deprivation_Indices	29942	7545	-0.3027	0.01772	-17.08	4.37041e-65	-0.2291	0.03478	-6.586	4.81206e-11	3.48129e-78	1.28837e-13
alcohol_intake_frequency_f1558_0_0	alcohol_intake_frequency_f1558_0_05	MATN2	Alcohol	40802	10202	-0.3061	0.01794	-17.07	4.40827e-65	-0.2346	0.03617	-6.485	9.29681e-11	6.71808e-97	1.03911e-22
average_total_household_income_before_tax_f738_0_0	average_total_household_income_before_tax_f738_0_03	AGRN	Deprivation_Indices	34767	8692	-0.2448	0.01434	-17.07	4.44629e-65	-0.3006	0.02904	-10.35	5.5995e-25	2.27693e-110	9.90734e-35
cereal_intake_f1458_0_0	cereal_intake_f1458_0_0	HGF	Diet_Weekly	41086	10257	-0.08082	0.004736	-17.07	4.46547e-65	-0.06149	0.00959	-6.412	1.49585e-10	4.46547e-65	1.49585e-10
alcohol_intake_frequency_f1558_0_0	alcohol_intake_frequency_f1558_0_06	ICAM1	Alcohol	40590	10158	-0.3141	0.0184	-17.07	4.50383e-65	-0.3416	0.03748	-9.116	9.29019e-20	4.20951e-147	1.38048e-45
nap_during_day_f1190_0_0	nap_during_day_f1190_0_03	PLAUR	Sleep	40429	10104	0.3442	0.02017	17.06	4.68541e-65	0.2405	0.03932	6.116	9.92192e-10	4.87392e-95	5.4795e-15
income_score_england_f26411_0_0	income_score_england_f26411_0_0	TNFSF13B	Deprivation_Indices	35546	8892	0.08796	0.005154	17.07	4.74019e-65	0.1065	0.01025	10.39	3.77831e-25	4.74019e-65	3.77831e-25
types_of_physical_activity_in_last_4_weeks_f6164_0_0.multi_Strenuous_sports	types_of_physical_activity_in_last_4_weeks_f6164_0_0.multi_Strenuous_sports	LGALS3BP	Exercise_Freq	35398	8836	-0.2788	0.01634	-17.07	4.76621e-65	-0.2307	0.03206	-7.198	6.6167e-13	4.76621e-65	6.6167e-13
current_tobacco_smoking_f1239_0_0_No	current_tobacco_smoking_f1239_0_0_No	PI3	Smoking	40268	10076	-0.2522	0.01478	-17.06	4.92156e-65	-0.2432	0.02977	-8.17	3.4645e-16	4.92156e-65	3.4645e-16
health_score_england_f26413_0_0	health_score_england_f26413_0_0	RNASE1	Deprivation_Indices	30396	7577	0.1124	0.006582	17.07	4.94639e-65	0.1146	0.01338	8.564	1.30991e-17	4.94639e-65	1.30991e-17
alcohol_intake_frequency_f1558_0_0	alcohol_intake_frequency_f1558_0_05	FGF23	Alcohol	41051	10250	-0.3384	0.01983	-17.06	4.96882e-65	-0.4296	0.04129	-10.41	3.1248e-25	6.39453e-124	4.0011e-47
usual_walking_pace_f924_0_0	usual_walking_pace_f924_0_02	TPP1	Exercise_Freq	40154	10034	-0.282	0.01653	-17.06	5.00904e-65	-0.2492	0.03329	-7.486	7.68998e-14	4.48413e-130	1.23081e-25
bread_type_f1448_0_0_White	bread_type_f1448_0_0_White	IL19	Diet_Weekly	38487	9598	0.1817	0.01065	17.06	5.08437e-65	0.1717	0.02167	7.924	2.55287e-15	5.08437e-65	2.55287e-15
time_spent_watching_television_tv_f1070_0_0	time_spent_watching_television_tv_f1070_0_0	CXADR	Exercise_Freq	40343	10083	0.08276	0.004851	17.06	5.09411e-65	0.08254	0.00933	8.847	1.05233e-18	5.09411e-65	1.05233e-18
summed_days_activity_f22033_0_0	summed_days_activity_f22033_0_0	PRCP	Exercise_MET	33822	8531	-0.08458	0.004957	-17.06	5.09496e-65	-0.09013	0.01024	-8.803	1.59355e-18	5.09496e-65	1.59355e-18
ipaq_activity_group_f22032_0_0	ipaq_activity_group_f22032_0_03	NPC2	Exercise_MET	28060	6992	-0.2511	0.01471	-17.07	5.17921e-65	-0.2104	0.02906	-7.238	5.02586e-13	1.10376e-63	3.82089e-12
pack_years_of_smoking_f20161_0_0	pack_years_of_smoking_f20161_0_0	PSPN	Smoking	40613	10137	0.05966	0.003498	17.06	5.31064e-65	0.05862	0.007395	7.928	2.46869e-15	5.31064e-65	2.46869e-15
current_tobacco_smoking_f1239_0_0_Yes._on_most_or_all_days	current_tobacco_smoking_f1239_0_0_Yes._on_most_or_all_days	TMPRSS11D	Smoking	35335	8832	0.3255	0.01908	17.06	5.3158e-65	0.3418	0.03826	8.932	5.02679e-19	5.3158e-65	5.02679e-19
employment_score_england_f26412_0_0	employment_score_england_f26412_0_0	DLL1	Deprivation_Indices	35258	8829	0.0926	0.005428	17.06	5.31599e-65	0.09348	0.01059	8.824	1.31894e-18	5.31599e-65	1.31894e-18
major_dietary_changes_in_the_last_5_years_f1538_0_0_Yes._because_of_illness	major_dietary_changes_in_the_last_5_years_f1538_0_0_Yes._because_of_illness	DPT	Diet_Weekly	41315	10333	0.2187	0.01283	17.05	5.61559e-65	0.1773	0.02567	6.906	5.26985e-12	5.61559e-65	5.26985e-12
smoking_status_f20116_0_0_Never	smoking_status_f20116_0_0_Never	LGALS4	Smoking	40789	10192	-0.1503	0.008814	-17.05	5.68465e-65	-0.1424	0.01789	-7.956	1.97004e-15	5.68465e-65	1.97004e-15
major_dietary_changes_in_the_last_5_years_f1538_0_0_Yes._because_of_illness	major_dietary_changes_in_the_last_5_years_f1538_0_0_Yes._because_of_illness	KRT19	Diet_Weekly	40688	10168	0.2532	0.01485	17.05	5.94509e-65	0.3058	0.03042	10.05	1.18596e-23	5.94509e-65	1.18596e-23
summed_days_activity_f22033_0_0	summed_days_activity_f22033_0_0	RNASE1	Exercise_MET	29283	7328	-0.09135	0.005355	-17.06	6.23954e-65	-0.08846	0.01059	-8.357	7.64547e-17	6.23954e-65	7.64547e-17
health_score_england_f26413_0_0	health_score_england_f26413_0_0	HNMT	Deprivation_Indices	34731	8664	0.09307	0.005459	17.05	6.30428e-65	0.08718	0.01122	7.768	8.85626e-15	6.30428e-65	8.85626e-15
usual_walking_pace_f924_0_0	usual_walking_pace_f924_0_03	IFNGR2	Exercise_Freq	40127	10028	-0.1786	0.01048	-17.05	6.31946e-65	-0.1772	0.02081	-8.518	1.85807e-17	2.68402e-70	8.2967e-23
alcohol_drinker_status_f20117_0_0_Current	alcohol_drinker_status_f20117_0_0_Current	CD83	Alcohol	40756	10184	-0.2897	0.01699	-17.04	6.4114e-65	-0.322	0.03491	-9.223	3.47319e-20	6.4114e-65	3.47319e-20
types_of_physical_activity_in_last_4_weeks_f6164_0_0.multi_None_of_the_above	types_of_physical_activity_in_last_4_weeks_f6164_0_0.multi_None_of_the_above	ORM1	Exercise_Freq	35258	8817	0.3269	0.01917	17.05	6.49323e-65	0.2755	0.03893	7.079	1.56778e-12	6.49323e-65	1.56778e-12
usual_walking_pace_f924_0_0	usual_walking_pace_f924_0_02	CA5A	Exercise_Freq	39703	9929	-0.2461	0.01444	-17.04	6.61125e-65	-0.2703	0.0282	-9.588	1.11234e-21	2.67712e-191	5.2271e-56
types_of_physical_activity_in_last_4_weeks_f6164_0_0.multi_None_of_the_above	types_of_physical_activity_in_last_4_weeks_f6164_0_0.multi_None_of_the_above	CXCL16	Exercise_Freq	41052	10269	0.2995	0.01758	17.04	6.67389e-65	0.2891	0.03561	8.12	5.21653e-16	6.67389e-65	5.21653e-16
time_spent_watching_television_tv_f1070_0_0	time_spent_watching_television_tv_f1070_0_0	ADA2	Exercise_Freq	40162	10049	0.07954	0.004667	17.04	6.73158e-65	0.06189	0.009449	6.55	6.02234e-11	6.73158e-65	6.02234e-11
alcohol_drinker_status_f20117_0_0_Current	alcohol_drinker_status_f20117_0_0_Current	SERPINA7	Alcohol	35544	8888	-0.3238	0.01899	-17.05	6.80478e-65	-0.2898	0.03791	-7.644	2.33416e-14	6.80478e-65	2.33416e-14
pack_years_of_smoking_f20161_0_0	pack_years_of_smoking_f20161_0_0	VNN1	Smoking	35388	8858	0.05902	0.003463	17.04	7.06967e-65	0.05971	0.007111	8.398	5.26194e-17	7.06967e-65	5.26194e-17
types_of_physical_activity_in_last_4_weeks_f6164_0_0.multi_Other_exercises_.eg._swimming._cycling._keep_fit._bowling.	types_of_physical_activity_in_last_4_weeks_f6164_0_0.multi_Other_exercises_.eg._swimming._cycling._keep_fit._bowling.	LRRC25	Exercise_Freq	40432	10111	-0.1479	0.008677	-17.04	7.0789e-65	-0.1268	0.01764	-7.19	6.93794e-13	7.0789e-65	6.93794e-13
pack_years_of_smoking_f20161_0_0	pack_years_of_smoking_f20161_0_0	TNFSF14	Smoking	40342	10092	0.08184	0.004803	17.04	7.25359e-65	0.07688	0.009935	7.738	1.10991e-14	7.25359e-65	1.10991e-14
average_total_household_income_before_tax_f738_0_0	average_total_household_income_before_tax_f738_0_04	INHBC	Deprivation_Indices	34627	8667	-0.2589	0.01519	-17.04	7.2838e-65	-0.258	0.03122	-8.264	1.62455e-16	8.62738e-91	6.16553e-20
smoking_status_f20116_0_0_Current	smoking_status_f20116_0_0_Current	VWC2	Smoking	40357	10094	0.2346	0.01377	17.04	7.2884e-65	0.2281	0.02752	8.287	1.30442e-16	7.2884e-65	1.30442e-16
alcohol_drinker_status_f20117_0_0_Current	alcohol_drinker_status_f20117_0_0_Current	MANSC1	Alcohol	40934	10237	-0.2925	0.01717	-17.04	7.42746e-65	-0.2339	0.03425	-6.829	9.03576e-12	7.42746e-65	9.03576e-12
types_of_physical_activity_in_last_4_weeks_f6164_0_0.multi_Other_exercises_.eg._swimming._cycling._keep_fit._bowling.	types_of_physical_activity_in_last_4_weeks_f6164_0_0.multi_Other_exercises_.eg._swimming._cycling._keep_fit._bowling.	CCL15	Exercise_Freq	41116	10289	-0.1134	0.006656	-17.03	7.57148e-65	-0.1047	0.01346	-7.779	7.99492e-15	7.57148e-65	7.99492e-15
average_total_household_income_before_tax_f738_0_0	average_total_household_income_before_tax_f738_0_05	AGRN	Deprivation_Indices	34767	8692	-0.4138	0.02428	-17.04	7.72619e-65	-0.4902	0.05189	-9.448	4.37708e-21	2.27693e-110	9.90734e-35
oily_fish_intake_f1329_0_0	oily_fish_intake_f1329_0_04	PTGDS	Diet_Weekly	40199	10071	-0.3057	0.01795	-17.03	7.89808e-65	-0.2813	0.0375	-7.501	6.87795e-14	2.23222e-74	4.92385e-15
ipaq_activity_group_f22032_0_0	ipaq_activity_group_f22032_0_03	IL7R	Exercise_MET	32839	8203	0.1768	0.01038	17.04	8.17224e-65	0.1547	0.02055	7.53	5.63787e-14	6.53978e-66	3.30717e-13
major_dietary_changes_in_the_last_5_years_f1538_0_0_Yes._because_of_illness	major_dietary_changes_in_the_last_5_years_f1538_0_0_Yes._because_of_illness	UPB1	Diet_Weekly	35483	8878	0.2736	0.01606	17.03	8.33419e-65	0.2828	0.03189	8.87	8.75591e-19	8.33419e-65	8.75591e-19
average_total_household_income_before_tax_f738_0_0	average_total_household_income_before_tax_f738_0_04	IDUA	Deprivation_Indices	34871	8770	-0.2399	0.01408	-17.03	8.38109e-65	-0.2743	0.02825	-9.709	3.56233e-22	1.46697e-82	1.41804e-25
ipaq_activity_group_f22032_0_0	ipaq_activity_group_f22032_0_03	SEMA3F	Exercise_MET	32812	8215	-0.2401	0.01409	-17.04	8.5139e-65	-0.2181	0.02877	-7.58	3.83882e-14	1.80205e-63	1.92117e-13
pack_years_of_smoking_f20161_0_0	pack_years_of_smoking_f20161_0_0	SGSH	Smoking	34780	8685	0.059	0.003464	17.03	8.54814e-65	0.06135	0.006835	8.976	3.4139e-19	8.54814e-65	3.4139e-19
snoring_f1210_0_0_No	snoring_f1210_0_0_No	SNCG	Sleep	40494	10126	-0.119	0.006989	-17.03	8.91118e-65	-0.1152	0.014	-8.225	2.18923e-16	8.91118e-65	2.18923e-16
usual_walking_pace_f924_0_0	usual_walking_pace_f924_0_02	CD72	Exercise_Freq	34404	8601	-0.3074	0.01805	-17.03	9.21422e-65	-0.2764	0.0358	-7.72	1.29615e-14	1.09711e-176	2.87845e-35
smoking_status_f20116_0_0_Current	smoking_status_f20116_0_0_Current	KLRD1	Smoking	41263	10310	-0.2328	0.01368	-17.02	9.90135e-65	-0.3037	0.02693	-11.28	2.46143e-29	9.90135e-65	2.46143e-29
education_score_england_f26414_0_0	education_score_england_f26414_0_0	APCS	Deprivation_Indices	30140	7563	0.09172	0.005386	17.03	1.02754e-64	0.08604	0.01073	8.017	1.25252e-15	1.02754e-64	1.25252e-15
usual_walking_pace_f924_0_0	usual_walking_pace_f924_0_03	ALDH1A1	Exercise_Freq	40447	10115	-0.2935	0.01725	-17.02	1.04715e-64	-0.2642	0.0349	-7.569	4.08052e-14	7.10685e-70	9.80244e-17
cereal_intake_f1458_0_0	cereal_intake_f1458_0_0	PLG	Diet_Weekly	34492	8627	-0.08116	0.004768	-17.02	1.06704e-64	-0.08342	0.009609	-8.681	4.62593e-18	1.06704e-64	4.62593e-18
bread_type_f1448_0_0_Wholemeal_or_wholegrain	bread_type_f1448_0_0_Wholemeal_or_wholegrain	TPP1	Diet_Weekly	39168	9793	-0.1647	0.009679	-17.01	1.11392e-64	-0.1323	0.01914	-6.914	4.99024e-12	1.11392e-64	4.99024e-12
number_of_days_week_of_vigorous_physical_activity_10_plus_minutes_f904_0_0	number_of_days_week_of_vigorous_physical_activity_10_plus_minutes_f904_0_03	FABP4	Exercise_Freq	39002	9745	-0.2338	0.01374	-17.01	1.1167e-64	-0.2292	0.0272	-8.426	4.07316e-17	7.04778e-196	7.82471e-45
summed_met_minutes_per_week_for_all_activity_f22040_0_0	summed_met_minutes_per_week_for_all_activity_f22040_0_0	GSTA1	Exercise_MET	32800	8163	-0.08801	0.005171	-17.02	1.12474e-64	-0.07148	0.0105	-6.809	1.05084e-11	1.12474e-64	1.05084e-11
types_of_physical_activity_in_last_4_weeks_f6164_0_0.multi_Other_exercises_.eg._swimming._cycling._keep_fit._bowling.	types_of_physical_activity_in_last_4_weeks_f6164_0_0.multi_Other_exercises_.eg._swimming._cycling._keep_fit._bowling.	CKAP4	Exercise_Freq	40872	10217	-0.1543	0.009069	-17.01	1.16512e-64	-0.146	0.01813	-8.051	9.11231e-16	1.16512e-64	9.11231e-16
alcohol_intake_frequency_f1558_0_0	alcohol_intake_frequency_f1558_0_06	TNC	Alcohol	40932	10229	-0.3064	0.01801	-17.01	1.17544e-64	-0.266	0.03615	-7.359	1.9962e-13	2.70755e-98	4.74513e-20
cereal_type_f1468_0_0_Muesli	cereal_type_f1468_0_0_Muesli	IL18R1	Diet_Weekly	34059	8479	-0.1746	0.01026	-17.01	1.18021e-64	-0.1631	0.02088	-7.811	6.35666e-15	1.18021e-64	6.35666e-15
bread_type_f1448_0_0_Wholemeal_or_wholegrain	bread_type_f1448_0_0_Wholemeal_or_wholegrain	NTRK3	Diet_Weekly	39802	9935	0.1629	0.009579	17.01	1.19118e-64	0.1913	0.01941	9.853	8.44767e-23	1.19118e-64	8.44767e-23
time_spent_watching_television_tv_f1070_0_0	time_spent_watching_television_tv_f1070_0_0	CD274	Exercise_Freq	40079	10032	0.08063	0.00474	17.01	1.20128e-64	0.08565	0.009526	8.991	2.88711e-19	1.20128e-64	2.88711e-19
usual_walking_pace_f924_0_0	usual_walking_pace_f924_0_03	KIT	Exercise_Freq	40538	10137	0.2733	0.01607	17.01	1.20537e-64	0.2992	0.0329	9.094	1.13891e-19	3.98484e-67	1.57111e-19
usual_walking_pace_f924_0_0	usual_walking_pace_f924_0_03	ANXA2	Exercise_Freq	33725	8430	-0.3086	0.01814	-17.01	1.20686e-64	-0.3167	0.03616	-8.759	2.3589e-18	7.28001e-72	1.51722e-18
alcohol_intake_frequency_f1558_0_0	alcohol_intake_frequency_f1558_0_06	SERPING1	Alcohol	35435	8864	0.3483	0.02048	17.01	1.20851e-64	0.2942	0.04106	7.166	8.36765e-13	8.45275e-106	8.09359e-22
usual_walking_pace_f924_0_0	usual_walking_pace_f924_0_02	FUT3_FUT5	Exercise_Freq	40794	10198	-0.2287	0.01345	-17.01	1.22962e-64	-0.2239	0.0277	-8.081	7.1605e-16	2.21898e-102	3.29967e-23
current_tobacco_smoking_f1239_0_0_No	current_tobacco_smoking_f1239_0_0_No	KLRD1	Smoking	41263	10310	0.232	0.01364	17.01	1.23001e-64	0.3032	0.02687	11.28	2.32015e-29	1.23001e-64	2.32015e-29
time_spent_watching_television_tv_f1070_0_0	time_spent_watching_television_tv_f1070_0_0	MME	Exercise_Freq	40225	10044	0.07514	0.004419	17.01	1.24378e-64	0.08102	0.008999	9.003	2.58534e-19	1.24378e-64	2.58534e-19
cereal_intake_f1458_0_0	cereal_intake_f1458_0_0	ENPP5	Diet_Weekly	40803	10203	0.05242	0.003083	17.01	1.25996e-64	0.04379	0.006114	7.162	8.47367e-13	1.25996e-64	8.47367e-13
current_tobacco_smoking_f1239_0_0_No	current_tobacco_smoking_f1239_0_0_No	GHRL	Smoking	40812	10206	-0.2462	0.01448	-17	1.32412e-64	-0.2196	0.02969	-7.395	1.52566e-13	1.32412e-64	1.52566e-13
at_or_above_moderate_vigorous_recommendation_f22035_0_0	at_or_above_moderate_vigorous_recommendation_f22035_0_0	CDHR5	Exercise_MET	32791	8236	-0.1535	0.009026	-17.01	1.32905e-64	-0.1435	0.01789	-8.017	1.23035e-15	1.32905e-64	1.23035e-15
average_total_household_income_before_tax_f738_0_0	average_total_household_income_before_tax_f738_0_05	CD300E	Deprivation_Indices	34749	8756	-0.4031	0.0237	-17.01	1.34997e-64	-0.4211	0.0468	-8.999	2.7666e-19	7.40423e-115	1.93268e-28
current_tobacco_smoking_f1239_0_0_Yes._on_most_or_all_days	current_tobacco_smoking_f1239_0_0_Yes._on_most_or_all_days	CD109	Smoking	40818	10207	-0.2221	0.01306	-17	1.35647e-64	-0.2275	0.02534	-8.978	3.23916e-19	1.35647e-64	3.23916e-19
alcohol_intake_versus_10_years_previously_f1628_0_0	alcohol_intake_versus_10_years_previously_f1628_0_03	FETUB	Alcohol	37038	9284	-0.2193	0.0129	-17	1.38659e-64	-0.242	0.02434	-9.945	3.48269e-23	9.06243e-76	3.17219e-24
usual_walking_pace_f924_0_0	usual_walking_pace_f924_0_03	ECHDC3	Exercise_Freq	35172	8797	-0.3033	0.01784	-17	1.40892e-64	-0.2903	0.03475	-8.352	7.71584e-17	7.20989e-71	1.5352e-18
pack_years_of_smoking_f20161_0_0	pack_years_of_smoking_f20161_0_0	REG1B	Smoking	41168	10288	0.07852	0.004619	17	1.42023e-64	0.0784	0.008819	8.89	7.14318e-19	1.42023e-64	7.14318e-19
pack_years_of_smoking_f20161_0_0	pack_years_of_smoking_f20161_0_0	GOLM2	Smoking	41020	10250	0.08068	0.004747	17	1.42562e-64	0.07509	0.00935	8.031	1.07502e-15	1.42562e-64	1.07502e-15
summed_days_activity_f22033_0_0	summed_days_activity_f22033_0_0	PLTP	Exercise_MET	34032	8453	0.08167	0.004803	17	1.4496e-64	0.07468	0.009689	7.708	1.42705e-14	1.4496e-64	1.42705e-14
alcohol_intake_frequency_f1558_0_0	alcohol_intake_frequency_f1558_0_05	SPINK4	Alcohol	40708	10173	-0.2642	0.01555	-17	1.48043e-64	-0.233	0.03132	-7.437	1.11034e-13	7.97175e-125	4.19053e-27
employment_score_england_f26412_0_0	employment_score_england_f26412_0_0	LTBP3	Deprivation_Indices	34285	8645	0.08944	0.005261	17	1.48193e-64	0.07729	0.01031	7.5	7.02299e-14	1.48193e-64	7.02299e-14
alcohol_drinker_status_f20117_0_0_Current	alcohol_drinker_status_f20117_0_0_Current	PTPRS	Alcohol	41314	10334	-0.288	0.01695	-16.99	1.48901e-64	-0.2816	0.0333	-8.457	3.12794e-17	1.48901e-64	3.12794e-17
usual_walking_pace_f924_0_0	usual_walking_pace_f924_0_02	CNTN5	Exercise_Freq	40527	10145	0.2303	0.01355	16.99	1.51196e-64	0.261	0.02747	9.501	2.54371e-21	4.40574e-144	1.83658e-44
pack_years_of_smoking_f20161_0_0	pack_years_of_smoking_f20161_0_0	TMSB10	Smoking	40655	10180	0.0839	0.004938	16.99	1.58447e-64	0.06758	0.009965	6.782	1.2518e-11	1.58447e-64	1.2518e-11
ipaq_activity_group_f22032_0_0	ipaq_activity_group_f22032_0_03	SCARB2	Exercise_MET	31887	8053	-0.2316	0.01362	-17	1.59178e-64	-0.2614	0.02725	-9.593	1.11798e-21	2.08503e-63	1.13341e-20
usual_walking_pace_f924_0_0	usual_walking_pace_f924_0_03	CD14	Exercise_Freq	39619	9932	-0.2941	0.01731	-16.99	1.59836e-64	-0.306	0.03429	-8.923	5.33435e-19	3.08365e-63	2.33472e-18
bread_type_f1448_0_0_White	bread_type_f1448_0_0_White	PI3	Diet_Weekly	38939	9727	0.1799	0.01059	16.99	1.6009e-64	0.1875	0.02103	8.915	5.76979e-19	1.6009e-64	5.76979e-19
smoking_status_f20116_0_0_Current	smoking_status_f20116_0_0_Current	WFDC12	Smoking	41088	10275	0.2042	0.01202	16.99	1.605e-64	0.1974	0.02406	8.205	2.5919e-16	1.605e-64	2.5919e-16
alcohol_intake_frequency_f1558_0_0	alcohol_intake_frequency_f1558_0_05	TAFA5	Alcohol	40577	10140	-0.3293	0.01938	-16.99	1.62703e-64	-0.2517	0.03929	-6.405	1.57031e-10	2.38871e-142	1.60627e-22
usual_walking_pace_f924_0_0	usual_walking_pace_f924_0_03	TFRC	Exercise_Freq	40605	10153	-0.2661	0.01566	-16.99	1.63623e-64	-0.2579	0.03234	-7.974	1.69886e-15	2.29803e-63	7.61894e-15
alcohol_intake_frequency_f1558_0_0	alcohol_intake_frequency_f1558_0_05	GPC1	Alcohol	41106	10280	-0.3027	0.01782	-16.99	1.65144e-64	-0.2995	0.03676	-8.147	4.1689e-16	2.18177e-225	1.28132e-57
snoring_f1210_0_0_Yes	snoring_f1210_0_0_Yes	RARRES2	Sleep	41048	10259	0.1723	0.01014	16.99	1.70094e-64	0.1718	0.02062	8.332	8.94761e-17	1.70094e-64	8.94761e-17
index_of_multiple_deprivation_england_f26410_0_0	index_of_multiple_deprivation_england_f26410_0_0	RNF149	Deprivation_Indices	29576	7385	0.1005	0.00591	17	1.70539e-64	0.1096	0.0116	9.449	4.49682e-21	1.70539e-64	4.49682e-21
alcohol_intake_frequency_f1558_0_0	alcohol_intake_frequency_f1558_0_04	CTSZ	Alcohol	40792	10204	-0.2982	0.01756	-16.98	1.7867e-64	-0.3393	0.0357	-9.503	2.49327e-21	1.57108e-273	1.89925e-70
at_or_above_moderate_vigorous_walking_recommendation_f22036_0_0	at_or_above_moderate_vigorous_walking_recommendation_f22036_0_0	SNCG	Exercise_MET	32605	8115	-0.1618	0.00952	-16.99	1.80862e-64	-0.176	0.01921	-9.158	6.61457e-20	1.80862e-64	6.61457e-20
average_total_household_income_before_tax_f738_0_0	average_total_household_income_before_tax_f738_0_02	PLAUR	Deprivation_Indices	34405	8578	-0.2361	0.0139	-16.99	1.87165e-64	-0.1776	0.02735	-6.496	8.73076e-11	2.55699e-266	3.14778e-70
time_spent_watching_television_tv_f1070_0_0	time_spent_watching_television_tv_f1070_0_0	EFCAB14	Exercise_Freq	34969	8753	0.0887	0.005222	16.98	1.93781e-64	0.08269	0.009927	8.33	9.3022e-17	1.93781e-64	9.3022e-17
types_of_physical_activity_in_last_4_weeks_f6164_0_0.multi_None_of_the_above	types_of_physical_activity_in_last_4_weeks_f6164_0_0.multi_None_of_the_above	MSLN	Exercise_Freq	40371	10099	0.2774	0.01634	16.98	1.98657e-64	0.2389	0.03263	7.321	2.64108e-13	1.98657e-64	2.64108e-13
number_of_days_week_of_moderate_physical_activity_10_plus_minutes_f884_0_0	number_of_days_week_of_moderate_physical_activity_10_plus_minutes_f884_0_08	ITGAM	Exercise_Freq	38615	9643	0.2896	0.01705	16.98	2.00492e-64	0.2959	0.03403	8.697	3.96162e-18	3.34084e-87	2.73389e-18
types_of_physical_activity_in_last_4_weeks_f6164_0_0.multi_None_of_the_above	types_of_physical_activity_in_last_4_weeks_f6164_0_0.multi_None_of_the_above	DSC2	Exercise_Freq	40166	10049	0.3026	0.01783	16.98	2.02382e-64	0.2811	0.03578	7.856	4.37957e-15	2.02382e-64	4.37957e-15
ipaq_activity_group_f22032_0_0	ipaq_activity_group_f22032_0_03	LGALS1	Exercise_MET	32791	8236	-0.2426	0.01428	-16.98	2.03857e-64	-0.2603	0.02931	-8.882	8.00073e-19	4.33434e-63	8.90082e-18
time_spent_watching_television_tv_f1070_0_0	time_spent_watching_television_tv_f1070_0_0	CTBS	Exercise_Freq	34647	8666	0.07783	0.004583	16.98	2.05506e-64	0.08973	0.008857	10.13	5.47723e-24	2.05506e-64	5.47723e-24
cereal_intake_f1458_0_0	cereal_intake_f1458_0_0	SMPDL3A	Diet_Weekly	40738	10185	-0.06097	0.003592	-16.97	2.09836e-64	-0.06765	0.007322	-9.239	2.98684e-20	2.09836e-64	2.98684e-20
met_minutes_per_week_for_vigorous_activity_f22039_0_0	met_minutes_per_week_for_vigorous_activity_f22039_0_0	IL1RN	Exercise_MET	32702	8235	-0.09011	0.005306	-16.98	2.0989e-64	-0.06647	0.01077	-6.17	7.1361e-10	2.0989e-64	7.1361e-10
number_of_days_week_of_moderate_physical_activity_10_plus_minutes_f884_0_0	number_of_days_week_of_moderate_physical_activity_10_plus_minutes_f884_0_05	FABP4	Exercise_Freq	39101	9751	-0.3265	0.01923	-16.98	2.10146e-64	-0.3127	0.03778	-8.276	1.44121e-16	2.29663e-123	1.7938e-27
nap_during_day_f1190_0_0	nap_during_day_f1190_0_03	IL18R1	Sleep	41165	10288	0.2731	0.01609	16.97	2.13035e-64	0.3024	0.03212	9.417	5.64035e-21	3.87602e-132	4.10465e-36
cereal_type_f1468_0_0_Muesli	cereal_type_f1468_0_0_Muesli	ASGR1	Diet_Weekly	33434	8309	-0.2222	0.01308	-16.98	2.13569e-64	-0.1893	0.02619	-7.228	5.33277e-13	2.13569e-64	5.33277e-13
major_dietary_changes_in_the_last_5_years_f1538_0_0_Yes._because_of_illness	major_dietary_changes_in_the_last_5_years_f1538_0_0_Yes._because_of_illness	CA5A	Diet_Weekly	40066	10018	0.2142	0.01262	16.97	2.16845e-64	0.2462	0.02508	9.818	1.1908e-22	2.16845e-64	1.1908e-22
alcohol_intake_frequency_f1558_0_0	alcohol_intake_frequency_f1558_0_06	CSTB	Alcohol	40211	10058	-0.293	0.01726	-16.97	2.24199e-64	-0.2963	0.03341	-8.869	8.63632e-19	1.49797e-140	1.42236e-37
oily_fish_intake_f1329_0_0	oily_fish_intake_f1329_0_03	LAIR1	Diet_Weekly	40491	10124	-0.2427	0.0143	-16.97	2.26079e-64	-0.2715	0.02929	-9.269	2.25659e-20	1.73474e-80	4.70392e-25
current_tobacco_smoking_f1239_0_0_Yes._on_most_or_all_days	current_tobacco_smoking_f1239_0_0_Yes._on_most_or_all_days	NTRK2	Smoking	40813	10205	-0.2981	0.01757	-16.97	2.28301e-64	-0.3104	0.03618	-8.581	1.08035e-17	2.28301e-64	1.08035e-17
bread_type_f1448_0_0_Wholemeal_or_wholegrain	bread_type_f1448_0_0_Wholemeal_or_wholegrain	IGSF8	Diet_Weekly	39453	9864	-0.1689	0.009953	-16.97	2.33907e-64	-0.1396	0.02006	-6.959	3.6483e-12	2.33907e-64	3.6483e-12
snoring_f1210_0_0_No	snoring_f1210_0_0_No	COL4A1	Sleep	40814	10204	0.1614	0.00951	16.97	2.35146e-64	0.1316	0.01877	7.008	2.56985e-12	2.35146e-64	2.56985e-12
types_of_physical_activity_in_last_4_weeks_f6164_0_0.multi_Walking_for_pleasure_.not_as_a_means_of_transport.	types_of_physical_activity_in_last_4_weeks_f6164_0_0.multi_Walking_for_pleasure_.not_as_a_means_of_transport.	PLA2G15	Exercise_Freq	40739	10194	-0.1695	0.009992	-16.97	2.38449e-64	-0.1735	0.01966	-8.825	1.27008e-18	2.38449e-64	1.27008e-18
major_dietary_changes_in_the_last_5_years_f1538_0_0_Yes._because_of_illness	major_dietary_changes_in_the_last_5_years_f1538_0_0_Yes._because_of_illness	CCL20	Diet_Weekly	41259	10314	0.2531	0.01492	16.97	2.46496e-64	0.2568	0.03034	8.464	2.94266e-17	2.46496e-64	2.94266e-17
current_tobacco_smoking_f1239_0_0_Yes._on_most_or_all_days	current_tobacco_smoking_f1239_0_0_Yes._on_most_or_all_days	TPSAB1	Smoking	41194	10294	0.1825	0.01076	16.96	2.54312e-64	0.1939	0.02136	9.079	1.30084e-19	2.54312e-64	1.30084e-19
cereal_intake_f1458_0_0	cereal_intake_f1458_0_0	ERBB3	Diet_Weekly	40465	10127	-0.07599	0.004479	-16.96	2.56595e-64	-0.06	0.009003	-6.664	2.79926e-11	2.56595e-64	2.79926e-11
average_total_household_income_before_tax_f738_0_0	average_total_household_income_before_tax_f738_0_05	CD300LF	Deprivation_Indices	34924	8717	-0.2605	0.01535	-16.97	2.59432e-64	-0.2955	0.03047	-9.699	3.95953e-22	1.32714e-114	3.87011e-33
alcohol_drinker_status_f20117_0_0_Previous	alcohol_drinker_status_f20117_0_0_Previous	PLAUR	Alcohol	40522	10129	0.4032	0.02377	16.96	2.66352e-64	0.3521	0.04692	7.504	6.70857e-14	2.66352e-64	6.70857e-14
