## Supplementary Tables for "Human Plasma Proteomics Links Modifiable Lifestyle Exposome to Disease Risk" (part 5 of 23)

### Sheet: S_assoc_repl (continued)
Exposure	Term	Protein	Category	N train	N test	beta train	SE train	t train	p train	beta test	SE test	t test	p test	p block train	p block test
major_dietary_changes_in_the_last_5_years_f1538_0_0_Yes._because_of_illness	major_dietary_changes_in_the_last_5_years_f1538_0_0_Yes._because_of_illness	CA14	Diet_Weekly	41154	10293	-0.2379	0.01403	-16.96	2.67057e-64	-0.1989	0.02799	-7.104	1.2958e-12	2.67057e-64	1.2958e-12
ipaq_activity_group_f22032_0_0	ipaq_activity_group_f22032_0_03	IFI30	Exercise_MET	27683	6976	-0.2511	0.01479	-16.97	2.67996e-64	-0.2568	0.02919	-8.799	1.71895e-18	5.31986e-63	1.8133e-17
education_score_england_f26414_0_0	education_score_england_f26414_0_0	SMOC1	Deprivation_Indices	35383	8950	0.08005	0.004719	16.96	2.71621e-64	0.06926	0.009274	7.467	8.94778e-14	2.71621e-64	8.94778e-14
smoking_status_f20116_0_0_Current	smoking_status_f20116_0_0_Current	LEFTY2	Smoking	41093	10279	-0.2084	0.01229	-16.96	2.73557e-64	-0.1853	0.02402	-7.714	1.33671e-14	2.73557e-64	1.33671e-14
oily_fish_intake_f1329_0_0	oily_fish_intake_f1329_0_04	OSCAR	Diet_Weekly	40541	10157	-0.2574	0.01518	-16.96	2.77958e-64	-0.238	0.03033	-7.846	4.72721e-15	1.04862e-79	1.23421e-17
employment_score_england_f26412_0_0	employment_score_england_f26412_0_0	NECTIN2	Deprivation_Indices	35152	8753	0.09437	0.005563	16.96	2.78779e-64	0.1076	0.01093	9.844	9.59339e-23	2.78779e-64	9.59339e-23
usual_walking_pace_f924_0_0	usual_walking_pace_f924_0_02	ZBTB17	Exercise_Freq	39696	9936	-0.2963	0.01748	-16.96	2.89934e-64	-0.2427	0.03359	-7.226	5.34645e-13	1.17798e-102	2.90934e-24
alcohol_drinker_status_f20117_0_0_Current	alcohol_drinker_status_f20117_0_0_Current	FLRT2	Alcohol	40501	10119	-0.2671	0.01576	-16.96	2.90709e-64	-0.3217	0.03247	-9.909	4.84755e-23	2.90709e-64	4.84755e-23
bread_type_f1448_0_0_Wholemeal_or_wholegrain	bread_type_f1448_0_0_Wholemeal_or_wholegrain	F7	Diet_Weekly	39527	9910	-0.1511	0.008911	-16.96	2.9449e-64	-0.1448	0.01794	-8.072	7.72695e-16	2.9449e-64	7.72695e-16
usual_walking_pace_f924_0_0	usual_walking_pace_f924_0_02	EPS8L2	Exercise_Freq	40727	10170	-0.2777	0.01638	-16.95	2.95129e-64	-0.2491	0.03343	-7.451	9.99946e-14	4.94039e-101	6.87522e-20
summed_days_activity_f22033_0_0	summed_days_activity_f22033_0_0	NOS3	Exercise_MET	32922	8193	-0.08934	0.005268	-16.96	2.99881e-64	-0.08475	0.0106	-7.995	1.479e-15	2.99881e-64	1.479e-15
types_of_physical_activity_in_last_4_weeks_f6164_0_0.multi_Other_exercises_.eg._swimming._cycling._keep_fit._bowling.	types_of_physical_activity_in_last_4_weeks_f6164_0_0.multi_Other_exercises_.eg._swimming._cycling._keep_fit._bowling.	C1RL	Exercise_Freq	35326	8830	-0.1571	0.009267	-16.96	3.04511e-64	-0.1953	0.01887	-10.35	5.68877e-25	3.04511e-64	5.68877e-25
education_score_england_f26414_0_0	education_score_england_f26414_0_0	RNF149	Deprivation_Indices	29576	7385	0.09599	0.005659	16.96	3.06855e-64	0.1066	0.01114	9.564	1.50671e-21	3.06855e-64	1.50671e-21
time_spent_watching_television_tv_f1070_0_0	time_spent_watching_television_tv_f1070_0_0	ALDH3A1	Exercise_Freq	40278	10064	0.08001	0.00472	16.95	3.07564e-64	0.07167	0.009028	7.939	2.26469e-15	3.07564e-64	2.26469e-15
employment_score_england_f26412_0_0	employment_score_england_f26412_0_0	TNFRSF14	Deprivation_Indices	35185	8830	0.0955	0.005632	16.96	3.07829e-64	0.1252	0.01159	10.8	4.99265e-27	3.07829e-64	4.99265e-27
at_or_above_moderate_vigorous_walking_recommendation_f22036_0_0	at_or_above_moderate_vigorous_walking_recommendation_f22036_0_0	HNMT	Exercise_MET	32416	8114	-0.1975	0.01165	-16.96	3.12825e-64	-0.148	0.02377	-6.228	4.97495e-10	3.12825e-64	4.97495e-10
types_of_physical_activity_in_last_4_weeks_f6164_0_0.multi_Heavy_DIY_.eg._weeding._lawn_mowing._carpentry._digging.	types_of_physical_activity_in_last_4_weeks_f6164_0_0.multi_Heavy_DIY_.eg._weeding._lawn_mowing._carpentry._digging.	IL6	Exercise_Freq	40436	10107	-0.17	0.01003	-16.95	3.14342e-64	-0.1546	0.02008	-7.699	1.49549e-14	3.14342e-64	1.49549e-14
alcohol_intake_frequency_f1558_0_0	alcohol_intake_frequency_f1558_0_04	FGFR2	Alcohol	40889	10222	-0.3111	0.01835	-16.95	3.22708e-64	-0.2555	0.03594	-7.108	1.25313e-12	6.29615e-223	1.38884e-55
bread_type_f1448_0_0_White	bread_type_f1448_0_0_White	SNCG	Diet_Weekly	39132	9797	0.1344	0.007931	16.95	3.2596e-64	0.1284	0.01581	8.12	5.23482e-16	3.2596e-64	5.23482e-16
cereal_intake_f1458_0_0	cereal_intake_f1458_0_0	HEPACAM2	Diet_Weekly	35258	8801	0.07127	0.004205	16.95	3.48293e-64	0.07083	0.008575	8.26	1.66959e-16	3.48293e-64	1.66959e-16
education_score_england_f26414_0_0	education_score_england_f26414_0_0	TPP1	Deprivation_Indices	34894	8743	0.08891	0.005246	16.95	3.54948e-64	0.091	0.01018	8.94	4.69606e-19	3.54948e-64	4.69606e-19
major_dietary_changes_in_the_last_5_years_f1538_0_0_Yes._because_of_illness	major_dietary_changes_in_the_last_5_years_f1538_0_0_Yes._because_of_illness	ITGA5	Diet_Weekly	40820	10205	0.241	0.01423	16.94	3.60532e-64	0.2351	0.02907	8.086	6.88876e-16	3.60532e-64	6.88876e-16
average_total_household_income_before_tax_f738_0_0	average_total_household_income_before_tax_f738_0_04	TNFRSF6B	Deprivation_Indices	34382	8578	-0.2717	0.01603	-16.95	3.63306e-64	-0.2859	0.03213	-8.896	6.97472e-19	1.05106e-82	6.10259e-25
health_score_england_f26413_0_0	health_score_england_f26413_0_0	IL10RB	Deprivation_Indices	35317	8837	0.0969	0.005718	16.95	3.64718e-64	0.1099	0.01141	9.634	7.3831e-22	3.64718e-64	7.3831e-22
major_dietary_changes_in_the_last_5_years_f1538_0_0_Yes._because_of_illness	major_dietary_changes_in_the_last_5_years_f1538_0_0_Yes._because_of_illness	LRIG1	Diet_Weekly	41037	10261	0.2017	0.0119	16.94	3.68811e-64	0.191	0.02346	8.142	4.35865e-16	3.68811e-64	4.35865e-16
types_of_physical_activity_in_last_4_weeks_f6164_0_0.multi_Walking_for_pleasure_.not_as_a_means_of_transport.	types_of_physical_activity_in_last_4_weeks_f6164_0_0.multi_Walking_for_pleasure_.not_as_a_means_of_transport.	PLTP	Exercise_Freq	40995	10244	0.163	0.009621	16.94	3.71856e-64	0.1258	0.01947	6.459	1.10461e-10	3.71856e-64	1.10461e-10
bread_type_f1448_0_0_Wholemeal_or_wholegrain	bread_type_f1448_0_0_Wholemeal_or_wholegrain	LGALS1	Diet_Weekly	39442	9875	-0.1644	0.009705	-16.94	3.73734e-64	-0.2154	0.0196	-10.99	5.9415e-28	3.73734e-64	5.9415e-28
major_dietary_changes_in_the_last_5_years_f1538_0_0_Yes._because_of_illness	major_dietary_changes_in_the_last_5_years_f1538_0_0_Yes._because_of_illness	SORCS2	Diet_Weekly	39848	9961	0.2291	0.01352	16.94	3.77731e-64	0.2283	0.02657	8.592	9.7981e-18	3.77731e-64	9.7981e-18
education_score_england_f26414_0_0	education_score_england_f26414_0_0	LILRB1	Deprivation_Indices	35645	8867	0.06938	0.004095	16.94	3.85996e-64	0.05561	0.008523	6.525	7.19227e-11	3.85996e-64	7.19227e-11
summed_met_minutes_per_week_for_all_activity_f22040_0_0	summed_met_minutes_per_week_for_all_activity_f22040_0_0	PTGDS	Exercise_MET	32562	8162	-0.08549	0.005045	-16.94	4.03115e-64	-0.06481	0.01055	-6.142	8.52933e-10	4.03115e-64	8.52933e-10
ipaq_activity_group_f22032_0_0	ipaq_activity_group_f22032_0_03	BAIAP2	Exercise_MET	32107	7972	-0.2514	0.01484	-16.94	4.07815e-64	-0.2732	0.02983	-9.157	6.70754e-20	8.0571e-63	7.68294e-19
smoking_status_f20116_0_0_Current	smoking_status_f20116_0_0_Current	CXCL10	Smoking	40987	10247	-0.2501	0.01477	-16.94	4.08163e-64	-0.2456	0.03036	-8.09	6.63071e-16	4.08163e-64	6.63071e-16
types_of_physical_activity_in_last_4_weeks_f6164_0_0.multi_Other_exercises_.eg._swimming._cycling._keep_fit._bowling.	types_of_physical_activity_in_last_4_weeks_f6164_0_0.multi_Other_exercises_.eg._swimming._cycling._keep_fit._bowling.	ACY1	Exercise_Freq	40625	10155	-0.1573	0.009286	-16.94	4.10037e-64	-0.1401	0.01857	-7.543	4.99605e-14	4.10037e-64	4.99605e-14
average_total_household_income_before_tax_f738_0_0	average_total_household_income_before_tax_f738_0_03	SPON2	Deprivation_Indices	34506	8563	-0.2548	0.01504	-16.94	4.11448e-64	-0.2738	0.0304	-9.009	2.52238e-19	7.84598e-98	4.51164e-26
usual_walking_pace_f924_0_0	usual_walking_pace_f924_0_02	GGT1	Exercise_Freq	40382	10095	-0.2624	0.01549	-16.93	4.20002e-64	-0.3008	0.03243	-9.273	2.17434e-20	6.62899e-162	1.32643e-40
smoking_status_f20116_0_0_Current	smoking_status_f20116_0_0_Current	PI3	Smoking	40268	10076	0.2511	0.01483	16.93	4.20546e-64	0.2431	0.02979	8.159	3.78801e-16	4.20546e-64	3.78801e-16
major_dietary_changes_in_the_last_5_years_f1538_0_0_No	major_dietary_changes_in_the_last_5_years_f1538_0_0_No	ITGA11	Diet_Weekly	40752	10188	0.16	0.009447	16.93	4.22291e-64	0.1696	0.01917	8.849	1.02836e-18	4.22291e-64	1.02836e-18
alcohol_intake_frequency_f1558_0_0	alcohol_intake_frequency_f1558_0_04	LRP11	Alcohol	40760	10197	-0.2883	0.01703	-16.93	4.32269e-64	-0.2464	0.03388	-7.271	3.82075e-13	6.09801e-235	4.77856e-59
nap_during_day_f1190_0_0	nap_during_day_f1190_0_02	KRT18	Sleep	40528	10131	0.1664	0.009831	16.93	4.4363e-64	0.1554	0.01943	7.996	1.42572e-15	1.81633e-81	5.44985e-23
current_tobacco_smoking_f1239_0_0_No	current_tobacco_smoking_f1239_0_0_No	LEFTY2	Smoking	41093	10279	0.2074	0.01225	16.93	4.82003e-64	0.1839	0.02397	7.672	1.84795e-14	4.82003e-64	1.84795e-14
processed_meat_intake_f1349_0_0	processed_meat_intake_f1349_0_04	SERPIND1	Diet_Weekly	35376	8840	0.3233	0.0191	16.93	4.93126e-64	0.2376	0.03828	6.207	5.64231e-10	4.55615e-69	9.32556e-10
ipaq_activity_group_f22032_0_0	ipaq_activity_group_f22032_0_03	CTSO	Exercise_MET	33118	8361	-0.2371	0.014	-16.93	4.9416e-64	-0.1945	0.02862	-6.794	1.16682e-11	6.93915e-63	2.63753e-11
income_score_england_f26411_0_0	income_score_england_f26411_0_0	NHLRC3	Deprivation_Indices	28925	7278	0.09967	0.005885	16.94	5.02815e-64	0.1021	0.01151	8.872	8.95198e-19	5.02815e-64	8.95198e-19
usual_walking_pace_f924_0_0	usual_walking_pace_f924_0_03	BPIFA2	Exercise_Freq	33046	8256	0.2978	0.01759	16.93	5.03392e-64	0.3213	0.03455	9.3	1.77791e-20	5.84413e-79	6.50627e-22
pack_years_of_smoking_f20161_0_0	pack_years_of_smoking_f20161_0_0	TGFB1	Smoking	41040	10257	0.08051	0.004758	16.92	5.04155e-64	0.08386	0.009456	8.869	8.61565e-19	5.04155e-64	8.61565e-19
types_of_physical_activity_in_last_4_weeks_f6164_0_0.multi_None_of_the_above	types_of_physical_activity_in_last_4_weeks_f6164_0_0.multi_None_of_the_above	IGSF9	Exercise_Freq	35337	8827	0.328	0.01938	16.92	5.37399e-64	0.326	0.03999	8.151	4.10967e-16	5.37399e-64	4.10967e-16
usual_walking_pace_f924_0_0	usual_walking_pace_f924_0_03	TREML2	Exercise_Freq	40440	10122	-0.2864	0.01693	-16.92	5.3815e-64	-0.3255	0.03414	-9.532	1.90319e-21	3.56784e-68	4.21875e-26
current_tobacco_smoking_f1239_0_0_No	current_tobacco_smoking_f1239_0_0_No	INHBB	Smoking	34705	8683	-0.2683	0.01586	-16.92	5.57092e-64	-0.3093	0.03287	-9.408	6.34e-21	5.57092e-64	6.34e-21
current_tobacco_smoking_f1239_0_0_Yes._on_most_or_all_days	current_tobacco_smoking_f1239_0_0_Yes._on_most_or_all_days	IL1RL2	Smoking	40045	10014	-0.262	0.01549	-16.92	5.65016e-64	-0.2901	0.03153	-9.201	4.26973e-20	5.65016e-64	4.26973e-20
usual_walking_pace_f924_0_0	usual_walking_pace_f924_0_02	C1RL	Exercise_Freq	35175	8785	-0.274	0.0162	-16.92	5.84212e-64	-0.3106	0.03265	-9.51	2.41297e-21	1.2457e-192	1.61244e-48
index_of_multiple_deprivation_england_f26410_0_0	index_of_multiple_deprivation_england_f26410_0_0	YAP1	Deprivation_Indices	30284	7580	0.09411	0.005561	16.92	5.92239e-64	0.08753	0.0104	8.42	4.46455e-17	5.92239e-64	4.46455e-17
major_dietary_changes_in_the_last_5_years_f1538_0_0_Yes._because_of_illness	major_dietary_changes_in_the_last_5_years_f1538_0_0_Yes._because_of_illness	NBL1	Diet_Weekly	40941	10230	0.2482	0.01468	16.91	6.01158e-64	0.2042	0.03013	6.779	1.28132e-11	6.01158e-64	1.28132e-11
employment_score_england_f26412_0_0	employment_score_england_f26412_0_0	SIGLEC1	Deprivation_Indices	35351	8803	0.08458	0.005	16.92	6.0482e-64	0.09623	0.009888	9.733	2.83183e-22	6.0482e-64	2.83183e-22
usual_walking_pace_f924_0_0	usual_walking_pace_f924_0_02	VMO1	Exercise_Freq	40239	10077	-0.2085	0.01233	-16.91	6.06278e-64	-0.2481	0.02452	-10.12	5.9641e-24	5.06076e-111	2.79167e-30
current_tobacco_smoking_f1239_0_0_No	current_tobacco_smoking_f1239_0_0_No	TNFSF14	Smoking	40494	10126	-0.2588	0.0153	-16.91	6.21267e-64	-0.2915	0.03086	-9.445	4.33311e-21	6.21267e-64	4.33311e-21
coffee_intake_f1498_0_0	coffee_intake_f1498_0_0	LAMP3	Diet_Weekly	41080	10266	0.07664	0.004532	16.91	6.26216e-64	0.09105	0.009367	9.72	3.08883e-22	6.26216e-64	3.08883e-22
number_of_days_week_of_moderate_physical_activity_10_plus_minutes_f884_0_0	number_of_days_week_of_moderate_physical_activity_10_plus_minutes_f884_0_08	CD300E	Exercise_Freq	38786	9721	-0.2681	0.01585	-16.91	6.29207e-64	-0.2648	0.03211	-8.247	1.83123e-16	5.54255e-69	2.93366e-15
alcohol_drinker_status_f20117_0_0_Current	alcohol_drinker_status_f20117_0_0_Current	TNFRSF14	Alcohol	40848	10217	-0.295	0.01745	-16.91	6.33513e-64	-0.346	0.03521	-9.825	1.11024e-22	6.33513e-64	1.11024e-22
snoring_f1210_0_0_No	snoring_f1210_0_0_No	LCAT	Sleep	35520	8880	-0.1751	0.01035	-16.91	6.35782e-64	-0.1977	0.02037	-9.705	3.68625e-22	6.35782e-64	3.68625e-22
types_of_physical_activity_in_last_4_weeks_f6164_0_0.multi_Other_exercises_.eg._swimming._cycling._keep_fit._bowling.	types_of_physical_activity_in_last_4_weeks_f6164_0_0.multi_Other_exercises_.eg._swimming._cycling._keep_fit._bowling.	FUOM	Exercise_Freq	34558	8642	-0.1734	0.01025	-16.91	6.3669e-64	-0.1587	0.02072	-7.662	2.02824e-14	6.3669e-64	2.02824e-14
smoking_status_f20116_0_0_Current	smoking_status_f20116_0_0_Current	PON2	Smoking	40071	10013	0.2042	0.01207	16.91	6.57246e-64	0.1773	0.02414	7.345	2.22711e-13	6.57246e-64	2.22711e-13
usual_walking_pace_f924_0_0	usual_walking_pace_f924_0_02	BPIFB2	Exercise_Freq	35102	8783	-0.2838	0.01678	-16.91	6.61114e-64	-0.2186	0.03435	-6.364	2.06668e-10	1.79769e-253	4.26067e-53
smoking_status_f20116_0_0_Current	smoking_status_f20116_0_0_Current	TNFSF14	Smoking	40494	10126	0.2595	0.01535	16.91	6.74304e-64	0.29	0.03091	9.381	7.94414e-21	6.74304e-64	7.94414e-21
at_or_above_moderate_vigorous_walking_recommendation_f22036_0_0	at_or_above_moderate_vigorous_walking_recommendation_f22036_0_0	RARRES2	Exercise_MET	33031	8222	-0.2257	0.01335	-16.91	6.86111e-64	-0.2745	0.02772	-9.903	5.44116e-23	6.86111e-64	5.44116e-23
employment_score_england_f26412_0_0	employment_score_england_f26412_0_0	ULBP2	Deprivation_Indices	34855	8753	0.08317	0.004918	16.91	6.88297e-64	0.08517	0.009901	8.602	9.2019e-18	6.88297e-64	9.2019e-18
employment_score_england_f26412_0_0	employment_score_england_f26412_0_0	FOLR2	Deprivation_Indices	35489	8839	0.08943	0.005289	16.91	6.95888e-64	0.08687	0.01033	8.406	4.91068e-17	6.95888e-64	4.91068e-17
alcohol_drinker_status_f20117_0_0_Current	alcohol_drinker_status_f20117_0_0_Current	CD300E	Alcohol	41023	10258	-0.2693	0.01593	-16.9	7.03792e-64	-0.3078	0.03235	-9.514	2.24148e-21	7.03792e-64	2.24148e-21
average_total_household_income_before_tax_f738_0_0	average_total_household_income_before_tax_f738_0_04	NPDC1	Deprivation_Indices	34638	8629	-0.2735	0.01618	-16.91	7.07655e-64	-0.2692	0.03253	-8.277	1.45541e-16	4.58622e-87	1.90703e-26
income_score_england_f26411_0_0	income_score_england_f26411_0_0	SERPIND1	Deprivation_Indices	30393	7567	0.09751	0.005765	16.91	7.10012e-64	0.09629	0.01171	8.222	2.3386e-16	7.10012e-64	2.3386e-16
cereal_type_f1468_0_0_Other_.e.g._Cornflakes._Frosties.	cereal_type_f1468_0_0_Other_.e.g._Cornflakes._Frosties.	IL18R1	Diet_Weekly	34059	8479	0.1731	0.01024	16.91	7.12122e-64	0.1676	0.0205	8.174	3.41489e-16	7.12122e-64	3.41489e-16
snoring_f1210_0_0_No	snoring_f1210_0_0_No	BPIFB2	Sleep	35417	8860	-0.166	0.009817	-16.91	7.25425e-64	-0.1958	0.01975	-9.916	4.69596e-23	7.25425e-64	4.69596e-23
bread_type_f1448_0_0_Wholemeal_or_wholegrain	bread_type_f1448_0_0_Wholemeal_or_wholegrain	CD27	Diet_Weekly	39578	9875	-0.1613	0.009543	-16.9	7.31622e-64	-0.156	0.01874	-8.329	9.2723e-17	7.31622e-64	9.2723e-17
average_total_household_income_before_tax_f738_0_0	average_total_household_income_before_tax_f738_0_04	FCAMR	Deprivation_Indices	30058	7538	-0.2794	0.01652	-16.91	7.39764e-64	-0.2306	0.03317	-6.951	3.94112e-12	1.09949e-80	3.55966e-15
number_of_days_week_of_vigorous_physical_activity_10_plus_minutes_f904_0_0	number_of_days_week_of_vigorous_physical_activity_10_plus_minutes_f904_0_04	GFRA1	Exercise_Freq	38790	9701	-0.2415	0.01429	-16.9	7.45188e-64	-0.2692	0.0284	-9.479	3.18043e-21	1.17606e-139	2.7137e-38
types_of_physical_activity_in_last_4_weeks_f6164_0_0.multi_Heavy_DIY_.eg._weeding._lawn_mowing._carpentry._digging.	types_of_physical_activity_in_last_4_weeks_f6164_0_0.multi_Heavy_DIY_.eg._weeding._lawn_mowing._carpentry._digging.	FSTL3	Exercise_Freq	40526	10136	-0.1627	0.00963	-16.9	7.67631e-64	-0.1461	0.01985	-7.36	1.98008e-13	7.67631e-64	1.98008e-13
ipaq_activity_group_f22032_0_0	ipaq_activity_group_f22032_0_03	ADH1B	Exercise_MET	27889	7013	-0.2664	0.01575	-16.91	7.98322e-64	-0.2553	0.03147	-8.113	5.80569e-16	1.00902e-65	1.88217e-16
number_of_days_week_of_moderate_physical_activity_10_plus_minutes_f884_0_0	number_of_days_week_of_moderate_physical_activity_10_plus_minutes_f884_0_08	CA14	Exercise_Freq	38936	9728	0.2793	0.01653	16.9	8.2586e-64	0.259	0.03304	7.839	5.03925e-15	4.03685e-91	1.05064e-15
pack_years_of_smoking_f20161_0_0	pack_years_of_smoking_f20161_0_0	DMP1	Smoking	34432	8603	-0.08787	0.0052	-16.9	8.27594e-64	-0.1016	0.01031	-9.857	8.42907e-23	8.27594e-64	8.42907e-23
major_dietary_changes_in_the_last_5_years_f1538_0_0_Yes._because_of_illness	major_dietary_changes_in_the_last_5_years_f1538_0_0_Yes._because_of_illness	CD300C	Diet_Weekly	41167	10293	0.2157	0.01277	16.89	8.53561e-64	0.2269	0.02546	8.911	5.93841e-19	8.53561e-64	5.93841e-19
major_dietary_changes_in_the_last_5_years_f1538_0_0_No	major_dietary_changes_in_the_last_5_years_f1538_0_0_No	ITGAV	Diet_Weekly	41159	10288	0.1569	0.009291	16.89	8.66005e-64	0.1999	0.01851	10.8	4.9221e-27	8.66005e-64	4.9221e-27
major_dietary_changes_in_the_last_5_years_f1538_0_0_Yes._because_of_illness	major_dietary_changes_in_the_last_5_years_f1538_0_0_Yes._because_of_illness	GRN	Diet_Weekly	40622	10158	0.2226	0.01318	16.89	8.66441e-64	0.2121	0.02647	8.011	1.25969e-15	8.66441e-64	1.25969e-15
major_dietary_changes_in_the_last_5_years_f1538_0_0_No	major_dietary_changes_in_the_last_5_years_f1538_0_0_No	IL18R1	Diet_Weekly	41259	10314	-0.1275	0.007548	-16.89	8.66552e-64	-0.1501	0.01511	-9.935	3.73962e-23	8.66552e-64	3.73962e-23
met_minutes_per_week_for_vigorous_activity_f22039_0_0	met_minutes_per_week_for_vigorous_activity_f22039_0_0	CLEC4M	Exercise_MET	28486	7127	0.07168	0.004241	16.9	8.71649e-64	0.06955	0.008354	8.326	9.96125e-17	8.71649e-64	9.96125e-17
employment_score_england_f26412_0_0	employment_score_england_f26412_0_0	CD300C	Deprivation_Indices	35439	8889	0.08195	0.00485	16.89	8.71913e-64	0.09924	0.009932	9.993	2.18242e-23	8.71913e-64	2.18242e-23
summed_days_activity_f22033_0_0	summed_days_activity_f22033_0_0	BMPER	Exercise_MET	28679	7124	-0.09418	0.005572	-16.9	8.78751e-64	-0.08647	0.0111	-7.791	7.59296e-15	8.78751e-64	7.59296e-15
usual_walking_pace_f924_0_0	usual_walking_pace_f924_0_02	FABP5	Exercise_Freq	40664	10162	-0.2907	0.01721	-16.89	8.91029e-64	-0.2279	0.03474	-6.562	5.56234e-11	1.90287e-118	2.68151e-27
usual_walking_pace_f924_0_0	usual_walking_pace_f924_0_02	TNFRSF10C	Exercise_Freq	40542	10139	-0.2023	0.01198	-16.89	8.99762e-64	-0.1942	0.0238	-8.16	3.756e-16	6.91559e-119	7.54039e-35
time_spent_watching_television_tv_f1070_0_0	time_spent_watching_television_tv_f1070_0_0	AHSG	Exercise_Freq	35148	8799	0.07634	0.004519	16.89	8.99983e-64	0.05232	0.009089	5.756	8.90003e-09	8.99983e-64	8.90003e-09
types_of_physical_activity_in_last_4_weeks_f6164_0_0.multi_Walking_for_pleasure_.not_as_a_means_of_transport.	types_of_physical_activity_in_last_4_weeks_f6164_0_0.multi_Walking_for_pleasure_.not_as_a_means_of_transport.	STC1	Exercise_Freq	40984	10235	-0.1733	0.01026	-16.89	9.01949e-64	-0.1987	0.02053	-9.682	4.47484e-22	9.01949e-64	4.47484e-22
alcohol_drinker_status_f20117_0_0_Previous	alcohol_drinker_status_f20117_0_0_Previous	CNDP1	Alcohol	40975	10247	-0.3871	0.02292	-16.89	9.05883e-64	-0.3874	0.04522	-8.566	1.2264e-17	9.05883e-64	1.2264e-17
alcohol_drinker_status_f20117_0_0_Current	alcohol_drinker_status_f20117_0_0_Current	CDHR5	Alcohol	40814	10204	-0.2518	0.01491	-16.89	9.17983e-64	-0.2123	0.03046	-6.969	3.38467e-12	9.17983e-64	3.38467e-12
time_spent_watching_television_tv_f1070_0_0	time_spent_watching_television_tv_f1070_0_0	TNFRSF11B	Exercise_Freq	40374	10093	0.07439	0.004405	16.89	9.18466e-64	0.06342	0.008854	7.163	8.44768e-13	9.18466e-64	8.44768e-13
alcohol_intake_frequency_f1558_0_0	alcohol_intake_frequency_f1558_0_06	CTRL	Alcohol	35360	8844	-0.3379	0.02	-16.89	9.22398e-64	-0.3761	0.03951	-9.519	2.21465e-21	2.30021e-136	4.66195e-31
alcohol_drinker_status_f20117_0_0_Previous	alcohol_drinker_status_f20117_0_0_Previous	GDF15	Alcohol	41319	10329	0.3578	0.02119	16.89	9.351e-64	0.4258	0.04404	9.667	5.16532e-22	9.351e-64	5.16532e-22
types_of_physical_activity_in_last_4_weeks_f6164_0_0.multi_Walking_for_pleasure_.not_as_a_means_of_transport.	types_of_physical_activity_in_last_4_weeks_f6164_0_0.multi_Walking_for_pleasure_.not_as_a_means_of_transport.	HSPG2	Exercise_Freq	40324	10087	-0.1727	0.01023	-16.89	9.48563e-64	-0.1935	0.02086	-9.272	2.2074e-20	9.48563e-64	2.2074e-20
alcohol_intake_frequency_f1558_0_0	alcohol_intake_frequency_f1558_0_06	TGFA	Alcohol	40699	10182	-0.3406	0.02018	-16.88	1.00392e-63	-0.2703	0.04167	-6.487	9.19158e-11	1.05909e-137	5.91022e-24
index_of_multiple_deprivation_england_f26410_0_0	index_of_multiple_deprivation_england_f26410_0_0	SIT1	Deprivation_Indices	34515	8643	0.09447	0.005594	16.89	1.01589e-63	0.1042	0.01124	9.274	2.22949e-20	1.01589e-63	2.22949e-20
bread_type_f1448_0_0_Wholemeal_or_wholegrain	bread_type_f1448_0_0_Wholemeal_or_wholegrain	PRCP	Diet_Weekly	39693	9909	-0.1577	0.009343	-16.88	1.01812e-63	-0.1717	0.01939	-8.857	9.62236e-19	1.01812e-63	9.62236e-19
met_minutes_per_week_for_vigorous_activity_f22039_0_0	met_minutes_per_week_for_vigorous_activity_f22039_0_0	GGH	Exercise_MET	32289	8056	-0.0824	0.004879	-16.89	1.02814e-63	-0.08447	0.0101	-8.362	7.22067e-17	1.02814e-63	7.22067e-17
alcohol_drinker_status_f20117_0_0_Current	alcohol_drinker_status_f20117_0_0_Current	FGFR2	Alcohol	40940	10231	-0.2832	0.01677	-16.88	1.03296e-63	-0.2543	0.03293	-7.72	1.26913e-14	1.03296e-63	1.26913e-14
types_of_physical_activity_in_last_4_weeks_f6164_0_0.multi_Strenuous_sports	types_of_physical_activity_in_last_4_weeks_f6164_0_0.multi_Strenuous_sports	CLEC4D	Exercise_Freq	40575	10126	-0.2365	0.01401	-16.88	1.0344e-63	-0.1966	0.0292	-6.732	1.76991e-11	1.0344e-63	1.76991e-11
employment_score_england_f26412_0_0	employment_score_england_f26412_0_0	NHLRC3	Deprivation_Indices	28925	7278	0.1008	0.00597	16.89	1.06276e-63	0.1024	0.01178	8.695	4.22783e-18	1.06276e-63	4.22783e-18
at_or_above_moderate_vigorous_walking_recommendation_f22036_0_0	at_or_above_moderate_vigorous_walking_recommendation_f22036_0_0	RTN4R	Exercise_MET	33108	8279	-0.2122	0.01256	-16.89	1.07133e-63	-0.2204	0.02546	-8.657	5.7802e-18	1.07133e-63	5.7802e-18
usual_walking_pace_f924_0_0	usual_walking_pace_f924_0_03	PPL	Exercise_Freq	34152	8539	-0.3325	0.01969	-16.88	1.096e-63	-0.401	0.03753	-10.69	1.76138e-26	1.35927e-64	1.23993e-25
time_spent_watching_television_tv_f1070_0_0	time_spent_watching_television_tv_f1070_0_0	PCSK9	Exercise_Freq	40901	10223	0.07948	0.004709	16.88	1.10105e-63	0.08584	0.009601	8.94	4.55407e-19	1.10105e-63	4.55407e-19
number_of_days_week_of_vigorous_physical_activity_10_plus_minutes_f904_0_0	number_of_days_week_of_vigorous_physical_activity_10_plus_minutes_f904_0_04	TNFRSF1A	Exercise_Freq	38530	9633	-0.2491	0.01476	-16.88	1.10315e-63	-0.2648	0.02902	-9.125	8.64754e-20	3.66607e-121	1.56206e-30
types_of_physical_activity_in_last_4_weeks_f6164_0_0.multi_None_of_the_above	types_of_physical_activity_in_last_4_weeks_f6164_0_0.multi_None_of_the_above	CES1	Exercise_Freq	40721	10187	0.2905	0.01721	16.88	1.10553e-63	0.2832	0.03416	8.289	1.2851e-16	1.10553e-63	1.2851e-16
education_score_england_f26414_0_0	education_score_england_f26414_0_0	KRT18	Deprivation_Indices	35007	8748	0.08738	0.005176	16.88	1.12932e-63	0.05916	0.01008	5.87	4.52294e-09	1.12932e-63	4.52294e-09
ipaq_activity_group_f22032_0_0	ipaq_activity_group_f22032_0_03	SERPINF1	Exercise_MET	28151	7013	-0.2523	0.01494	-16.89	1.13033e-63	-0.1861	0.02958	-6.29	3.35666e-10	1.18238e-62	1.08476e-10
alcohol_intake_frequency_f1558_0_0	alcohol_intake_frequency_f1558_0_05	C1QA	Alcohol	41009	10250	-0.3069	0.01819	-16.87	1.18342e-63	-0.2835	0.03626	-7.82	5.81145e-15	1.49018e-153	1.55029e-32
current_tobacco_smoking_f1239_0_0_Yes._on_most_or_all_days	current_tobacco_smoking_f1239_0_0_Yes._on_most_or_all_days	ITGB1	Smoking	40778	10197	-0.2936	0.0174	-16.87	1.20051e-63	-0.2778	0.03391	-8.194	2.83821e-16	1.20051e-63	2.83821e-16
smoking_status_f20116_0_0_Never	smoking_status_f20116_0_0_Never	IGDCC4	Smoking	35499	8869	0.1602	0.009492	16.88	1.21112e-63	0.152	0.01899	8.005	1.34417e-15	1.21112e-63	1.34417e-15
processed_meat_intake_f1349_0_0	processed_meat_intake_f1349_0_04	CFI	Diet_Weekly	35433	8868	0.3278	0.01942	16.88	1.21618e-63	0.2427	0.03873	6.266	3.87969e-10	4.28442e-78	8.99619e-12
cereal_type_f1468_0_0_Other_.e.g._Cornflakes._Frosties.	cereal_type_f1468_0_0_Other_.e.g._Cornflakes._Frosties.	NPC2	Diet_Weekly	28784	7171	0.223	0.01321	16.88	1.23298e-63	0.2093	0.02639	7.933	2.46525e-15	1.23298e-63	2.46525e-15
cereal_intake_f1458_0_0	cereal_intake_f1458_0_0	SMAD5	Diet_Weekly	40435	10113	-0.08062	0.004779	-16.87	1.24141e-63	-0.06933	0.00984	-7.046	1.96603e-12	1.24141e-63	1.96603e-12
plays_computer_games_f2237_0_0	plays_computer_games_f2237_0_02	GGH	Internet_Usage	40058	10018	0.1944	0.01153	16.87	1.24357e-63	0.1531	0.02281	6.709	2.05937e-11	7.13525e-81	4.12576e-19
smoking_status_f20116_0_0_Never	smoking_status_f20116_0_0_Never	GHRL	Smoking	40812	10206	-0.153	0.009067	-16.87	1.24545e-63	-0.1479	0.01837	-8.05	9.20852e-16	1.24545e-63	9.20852e-16
time_spent_watching_television_tv_f1070_0_0	time_spent_watching_television_tv_f1070_0_0	PLIN1	Exercise_Freq	39445	9863	0.08543	0.005064	16.87	1.2573e-63	0.0793	0.009864	8.04	1.00427e-15	1.2573e-63	1.00427e-15
time_spent_watching_television_tv_f1070_0_0	time_spent_watching_television_tv_f1070_0_0	BAP18	Exercise_Freq	35040	8760	0.08987	0.005326	16.87	1.27126e-63	0.06256	0.01092	5.731	1.03205e-08	1.27126e-63	1.03205e-08
pack_years_of_smoking_f20161_0_0	pack_years_of_smoking_f20161_0_0	SCPEP1	Smoking	34305	8569	0.087	0.005157	16.87	1.31855e-63	0.07869	0.01038	7.58	3.82038e-14	1.31855e-63	3.82038e-14
pork_intake_f1389_0_0	pork_intake_f1389_0_02	IGFBP2	Diet_Weekly	40925	10245	-0.221	0.0131	-16.87	1.3221e-63	-0.1477	0.02634	-5.608	2.09824e-08	9.89863e-97	8.23292e-13
smoking_status_f20116_0_0_Never	smoking_status_f20116_0_0_Never	FABP1	Smoking	40781	10200	-0.161	0.009549	-16.86	1.34006e-63	-0.1611	0.01879	-8.575	1.13268e-17	1.34006e-63	1.13268e-17
current_tobacco_smoking_f1239_0_0_Yes._on_most_or_all_days	current_tobacco_smoking_f1239_0_0_Yes._on_most_or_all_days	IL18BP	Smoking	40976	10246	0.2878	0.01707	16.86	1.3427e-63	0.2727	0.03474	7.85	4.57418e-15	1.3427e-63	4.57418e-15
cereal_intake_f1458_0_0	cereal_intake_f1458_0_0	FAM20A	Diet_Weekly	35343	8824	-0.08258	0.004896	-16.87	1.38503e-63	-0.07876	0.009975	-7.895	3.24464e-15	1.38503e-63	3.24464e-15
types_of_transport_used_excluding_work_f6162_0_0.multi_Cycle	types_of_transport_used_excluding_work_f6162_0_0.multi_Cycle	RARRES2	Exercise_Freq	40830	10204	-0.3217	0.01908	-16.86	1.39455e-63	-0.3521	0.03967	-8.875	8.13721e-19	1.39455e-63	8.13721e-19
types_of_physical_activity_in_last_4_weeks_f6164_0_0.multi_None_of_the_above	types_of_physical_activity_in_last_4_weeks_f6164_0_0.multi_None_of_the_above	SERPINF1	Exercise_Freq	34851	8716	0.3216	0.01907	16.87	1.41338e-63	0.2672	0.03801	7.029	2.23033e-12	1.41338e-63	2.23033e-12
met_minutes_per_week_for_vigorous_activity_f22039_0_0	met_minutes_per_week_for_vigorous_activity_f22039_0_0	GSTA1	Exercise_MET	32800	8163	-0.08752	0.005188	-16.87	1.42236e-63	-0.06639	0.01046	-6.345	2.33656e-10	1.42236e-63	2.33656e-10
alcohol_intake_frequency_f1558_0_0	alcohol_intake_frequency_f1558_0_05	FGA	Alcohol	34676	8667	-0.3498	0.02074	-16.87	1.44868e-63	-0.2999	0.0406	-7.386	1.65823e-13	2.40713e-219	8.14448e-41
income_score_england_f26411_0_0	income_score_england_f26411_0_0	LCN2	Deprivation_Indices	34143	8519	0.09145	0.005423	16.87	1.47071e-63	0.09346	0.01089	8.583	1.08945e-17	1.47071e-63	1.08945e-17
alcohol_intake_frequency_f1558_0_0	alcohol_intake_frequency_f1558_0_05	FBLN2	Alcohol	35457	8864	-0.3297	0.01955	-16.86	1.47261e-63	-0.4052	0.03842	-10.55	7.45675e-26	3.07249e-222	5.01806e-69
summed_days_activity_f22033_0_0	summed_days_activity_f22033_0_0	BAIAP2	Exercise_MET	32932	8179	-0.08972	0.00532	-16.87	1.50148e-63	-0.08921	0.01041	-8.569	1.23338e-17	1.50148e-63	1.23338e-17
types_of_physical_activity_in_last_4_weeks_f6164_0_0.multi_Heavy_DIY_.eg._weeding._lawn_mowing._carpentry._digging.	types_of_physical_activity_in_last_4_weeks_f6164_0_0.multi_Heavy_DIY_.eg._weeding._lawn_mowing._carpentry._digging.	IL1RN	Exercise_Freq	40539	10129	-0.1697	0.01007	-16.86	1.51403e-63	-0.1231	0.02034	-6.051	1.49517e-09	1.51403e-63	1.49517e-09
types_of_physical_activity_in_last_4_weeks_f6164_0_0.multi_None_of_the_above	types_of_physical_activity_in_last_4_weeks_f6164_0_0.multi_None_of_the_above	CAPG	Exercise_Freq	40310	10085	0.2486	0.01475	16.86	1.52639e-63	0.2304	0.02858	8.062	8.37082e-16	1.52639e-63	8.37082e-16
index_of_multiple_deprivation_england_f26410_0_0	index_of_multiple_deprivation_england_f26410_0_0	HNMT	Deprivation_Indices	34731	8664	0.08069	0.004785	16.86	1.53051e-63	0.08163	0.009891	8.252	1.78476e-16	1.53051e-63	1.78476e-16
health_score_england_f26413_0_0	health_score_england_f26413_0_0	CFH	Deprivation_Indices	28701	7162	0.1148	0.006808	16.87	1.55165e-63	0.128	0.01379	9.279	2.22188e-20	1.55165e-63	2.22188e-20
types_of_physical_activity_in_last_4_weeks_f6164_0_0.multi_Walking_for_pleasure_.not_as_a_means_of_transport.	types_of_physical_activity_in_last_4_weeks_f6164_0_0.multi_Walking_for_pleasure_.not_as_a_means_of_transport.	RBP5	Exercise_Freq	40423	10120	-0.169	0.01003	-16.86	1.58184e-63	-0.1954	0.01997	-9.785	1.64282e-22	1.58184e-63	1.64282e-22
alcohol_intake_frequency_f1558_0_0	alcohol_intake_frequency_f1558_0_05	PON3	Alcohol	40939	10234	0.3034	0.018	16.85	1.5956e-63	0.3303	0.0372	8.879	7.88928e-19	1.06554e-180	2.81037e-53
usual_walking_pace_f924_0_0	usual_walking_pace_f924_0_03	CLEC14A	Exercise_Freq	40459	10103	-0.2822	0.01675	-16.85	1.62154e-63	-0.3624	0.03378	-10.73	1.03252e-26	1.07767e-65	1.56258e-28
alcohol_drinker_status_f20117_0_0_Current	alcohol_drinker_status_f20117_0_0_Current	CEACAM16	Alcohol	35336	8836	-0.2881	0.01709	-16.86	1.64079e-63	-0.2888	0.03297	-8.76	2.32453e-18	1.64079e-63	2.32453e-18
at_or_above_moderate_vigorous_walking_recommendation_f22036_0_0	at_or_above_moderate_vigorous_walking_recommendation_f22036_0_0	CD300E	Exercise_MET	32998	8254	-0.2047	0.01214	-16.86	1.6441e-63	-0.1626	0.02433	-6.685	2.46161e-11	1.6441e-63	2.46161e-11
education_score_england_f26414_0_0	education_score_england_f26414_0_0	CD79B	Deprivation_Indices	35549	8900	0.08626	0.005117	16.86	1.65304e-63	0.09085	0.009964	9.118	9.35422e-20	1.65304e-63	9.35422e-20
major_dietary_changes_in_the_last_5_years_f1538_0_0_Yes._because_of_illness	major_dietary_changes_in_the_last_5_years_f1538_0_0_Yes._because_of_illness	PDZK1	Diet_Weekly	34458	8614	0.2755	0.01635	16.86	1.69852e-63	0.287	0.03365	8.529	1.7316e-17	1.69852e-63	1.7316e-17
time_spent_watching_television_tv_f1070_0_0	time_spent_watching_television_tv_f1070_0_0	RGMA	Exercise_Freq	40761	10176	-0.07729	0.004587	-16.85	1.69916e-63	-0.08724	0.00913	-9.555	1.52099e-21	1.69916e-63	1.52099e-21
oily_fish_intake_f1329_0_0	oily_fish_intake_f1329_0_03	CST3	Diet_Weekly	40597	10165	-0.2589	0.01537	-16.85	1.73502e-63	-0.3468	0.03041	-11.4	6.14514e-30	6.53912e-93	1.26733e-31
usual_walking_pace_f924_0_0	usual_walking_pace_f924_0_03	HAO1	Exercise_Freq	40808	10173	-0.2902	0.01723	-16.85	1.8019e-63	-0.3433	0.03519	-9.757	2.15435e-22	1.55228e-75	4.2994e-23
alcohol_intake_frequency_f1558_0_0	alcohol_intake_frequency_f1558_0_05	OSMR	Alcohol	40997	10249	-0.2808	0.01667	-16.85	1.81884e-63	-0.3308	0.03257	-10.16	3.95301e-24	1.04638e-108	7.68287e-29
snoring_f1210_0_0_Yes	snoring_f1210_0_0_Yes	LEPR	Sleep	40817	10201	-0.1689	0.01003	-16.85	1.87014e-63	-0.1143	0.01962	-5.825	5.88264e-09	1.87014e-63	5.88264e-09
types_of_physical_activity_in_last_4_weeks_f6164_0_0.multi_Strenuous_sports	types_of_physical_activity_in_last_4_weeks_f6164_0_0.multi_Strenuous_sports	IGFBP1	Exercise_Freq	41057	10264	0.2749	0.01632	16.84	1.88776e-63	0.2538	0.03299	7.694	1.56085e-14	1.88776e-63	1.56085e-14
current_tobacco_smoking_f1239_0_0_Yes._on_most_or_all_days	current_tobacco_smoking_f1239_0_0_Yes._on_most_or_all_days	WFDC12	Smoking	41088	10275	0.2323	0.01379	16.84	1.90351e-63	0.2531	0.02747	9.214	3.76976e-20	1.90351e-63	3.76976e-20
ipaq_activity_group_f22032_0_0	ipaq_activity_group_f22032_0_03	GPD1	Exercise_MET	28361	7133	-0.2707	0.01606	-16.86	1.90357e-63	-0.2689	0.03311	-8.123	5.34479e-16	1.28263e-62	1.49964e-16
snoring_f1210_0_0_No	snoring_f1210_0_0_No	ASGR1	Sleep	40494	10126	-0.1631	0.009681	-16.84	1.91234e-63	-0.1412	0.01946	-7.257	4.2633e-13	1.91234e-63	4.2633e-13
index_of_multiple_deprivation_england_f26410_0_0	index_of_multiple_deprivation_england_f26410_0_0	IL18BP	Deprivation_Indices	35340	8807	0.0892	0.005295	16.85	1.95413e-63	0.1147	0.01047	10.95	9.61245e-28	1.95413e-63	9.61245e-28
smoking_status_f20116_0_0_Current	smoking_status_f20116_0_0_Current	SEZ6L	Smoking	40938	10233	-0.2494	0.01481	-16.84	1.98566e-63	-0.2297	0.02964	-7.749	1.0108e-14	1.98566e-63	1.0108e-14
smoking_status_f20116_0_0_Never	smoking_status_f20116_0_0_Never	EDN1	Smoking	34548	8637	-0.1753	0.01041	-16.85	1.98686e-63	-0.1424	0.02098	-6.785	1.23918e-11	1.98686e-63	1.23918e-11
oily_fish_intake_f1329_0_0	oily_fish_intake_f1329_0_04	FAM3C	Diet_Weekly	40460	10108	-0.3063	0.01819	-16.84	2.00975e-63	-0.3451	0.03654	-9.445	4.34711e-21	4.10677e-78	2.83149e-27
education_score_england_f26414_0_0	education_score_england_f26414_0_0	REN	Deprivation_Indices	35179	8797	0.08648	0.005134	16.85	2.0197e-63	0.09117	0.01029	8.857	9.8436e-19	2.0197e-63	9.8436e-19
oily_fish_intake_f1329_0_0	oily_fish_intake_f1329_0_04	IL18BP	Diet_Weekly	40682	10165	-0.3004	0.01784	-16.84	2.02106e-63	-0.2286	0.03609	-6.335	2.47785e-10	5.81338e-72	2.41368e-10
pack_years_of_smoking_f20161_0_0	pack_years_of_smoking_f20161_0_0	CDHR2	Smoking	40467	10125	0.07006	0.00416	16.84	2.04277e-63	0.07887	0.00848	9.3	1.69373e-20	2.04277e-63	1.69373e-20
oily_fish_intake_f1329_0_0	oily_fish_intake_f1329_0_03	CD300C	Diet_Weekly	40872	10215	-0.2381	0.01414	-16.84	2.05367e-63	-0.2161	0.02883	-7.496	7.15066e-14	8.67866e-82	8.11231e-20
number_of_days_week_of_moderate_physical_activity_10_plus_minutes_f884_0_0	number_of_days_week_of_moderate_physical_activity_10_plus_minutes_f884_0_08	LAIR1	Exercise_Freq	38619	9602	-0.2532	0.01504	-16.84	2.18721e-63	-0.2547	0.031	-8.216	2.37371e-16	2.57884e-67	5.44379e-17
alcohol_intake_versus_10_years_previously_f1628_0_0	alcohol_intake_versus_10_years_previously_f1628_0_03	TNFRSF1A	Alcohol	36982	9236	-0.2322	0.01379	-16.84	2.20885e-63	-0.2406	0.0275	-8.749	2.54033e-18	3.22502e-83	1.16102e-23
alcohol_intake_frequency_f1558_0_0	alcohol_intake_frequency_f1558_0_05	SPINT1	Alcohol	40640	10155	-0.3257	0.01934	-16.83	2.22894e-63	-0.3179	0.0386	-8.237	1.98354e-16	1.76831e-122	5.61255e-27
oily_fish_intake_f1329_0_0	oily_fish_intake_f1329_0_04	ULBP2	Diet_Weekly	40220	10035	-0.2732	0.01623	-16.83	2.29082e-63	-0.2618	0.03347	-7.822	5.73528e-15	6.65327e-77	2.14966e-15
employment_score_england_f26412_0_0	employment_score_england_f26412_0_0	GAST	Deprivation_Indices	30326	7538	0.1017	0.006039	16.84	2.29961e-63	0.07376	0.01258	5.863	4.75183e-09	2.29961e-63	4.75183e-09
alcohol_intake_frequency_f1558_0_0	alcohol_intake_frequency_f1558_0_06	SNCG	Alcohol	40450	10110	-0.2409	0.01431	-16.83	2.31292e-63	-0.2716	0.02859	-9.499	2.59415e-21	5.04592e-161	1.18492e-45
alcohol_intake_frequency_f1558_0_0	alcohol_intake_frequency_f1558_0_06	HGF	Alcohol	41208	10305	-0.3288	0.01954	-16.83	2.31961e-63	-0.4006	0.03974	-10.08	8.85022e-24	9.27922e-166	7.65408e-43
alcohol_drinker_status_f20117_0_0_Current	alcohol_drinker_status_f20117_0_0_Current	WFDC2	Alcohol	38735	9683	-0.2865	0.01702	-16.83	2.34397e-63	-0.2594	0.03457	-7.504	6.72729e-14	2.34397e-63	6.72729e-14
nap_during_day_f1190_0_0	nap_during_day_f1190_0_02	RBP5	Sleep	40522	10137	0.1634	0.009708	16.83	2.39187e-63	0.1549	0.01917	8.084	6.96478e-16	4.68867e-81	2.42061e-23
income_score_england_f26411_0_0	income_score_england_f26411_0_0	IL18BP	Deprivation_Indices	35340	8807	0.08918	0.005297	16.83	2.40744e-63	0.1167	0.01051	11.1	1.95303e-28	2.40744e-63	1.95303e-28
average_total_household_income_before_tax_f738_0_0	average_total_household_income_before_tax_f738_0_05	TNFRSF4	Deprivation_Indices	34869	8801	-0.4245	0.02522	-16.83	2.42398e-63	-0.4405	0.05055	-8.713	3.48765e-18	4.11212e-118	2.45438e-27
index_of_multiple_deprivation_england_f26410_0_0	index_of_multiple_deprivation_england_f26410_0_0	SERPINF1	Deprivation_Indices	29947	7506	0.09673	0.005744	16.84	2.42901e-63	0.07045	0.01151	6.123	9.65039e-10	2.42901e-63	9.65039e-10
health_score_england_f26413_0_0	health_score_england_f26413_0_0	NHLRC3	Deprivation_Indices	28925	7278	0.1124	0.006676	16.84	2.58232e-63	0.1133	0.01324	8.559	1.37232e-17	2.58232e-63	1.37232e-17
crime_score_england_f26416_0_0	crime_score_england_f26416_0_0	ALPP	Deprivation_Indices	35014	8741	0.08107	0.004817	16.83	2.59282e-63	0.08599	0.009563	8.992	2.93248e-19	2.59282e-63	2.93248e-19
alcohol_drinker_status_f20117_0_0_Current	alcohol_drinker_status_f20117_0_0_Current	AGRN	Alcohol	40985	10249	-0.2811	0.01671	-16.82	2.62512e-63	-0.3141	0.03398	-9.244	2.85185e-20	2.62512e-63	2.85185e-20
alcohol_intake_frequency_f1558_0_0	alcohol_intake_frequency_f1558_0_06	OSMR	Alcohol	40997	10249	-0.2857	0.01698	-16.82	2.63542e-63	-0.2929	0.03313	-8.84	1.11298e-18	1.04638e-108	7.68287e-29
smoking_status_f20116_0_0_Never	smoking_status_f20116_0_0_Never	HEPACAM2	Smoking	35405	8847	0.1414	0.0084	16.83	2.66646e-63	0.1372	0.01686	8.139	4.54427e-16	2.66646e-63	4.54427e-16
snoring_f1210_0_0_Yes	snoring_f1210_0_0_Yes	SCLY	Sleep	41032	10266	0.1655	0.009837	16.82	2.72187e-63	0.1244	0.02025	6.145	8.32019e-10	2.72187e-63	8.32019e-10
usual_walking_pace_f924_0_0	usual_walking_pace_f924_0_02	EPO	Exercise_Freq	40380	10095	-0.2874	0.01708	-16.82	2.72967e-63	-0.2046	0.03379	-6.054	1.46205e-09	1.91086e-85	1.21926e-14
past_tobacco_smoking_f1249_0_0	past_tobacco_smoking_f1249_0_04	GGT1	Smoking	37414	9381	0.1922	0.01142	16.82	2.74971e-63	0.1832	0.02324	7.884	3.5144e-15	2.49944e-71	2.93443e-15
snoring_f1210_0_0_Yes	snoring_f1210_0_0_Yes	SERPINF1	Sleep	35006	8756	0.1765	0.01049	16.83	2.76308e-63	0.1649	0.02067	7.977	1.68335e-15	2.76308e-63	1.68335e-15
alcohol_drinker_status_f20117_0_0_Current	alcohol_drinker_status_f20117_0_0_Current	VCAM1	Alcohol	40912	10227	-0.2854	0.01696	-16.82	2.79239e-63	-0.2429	0.03426	-7.09	1.42965e-12	2.79239e-63	1.42965e-12
usual_walking_pace_f924_0_0	usual_walking_pace_f924_0_03	AGXT	Exercise_Freq	40447	10111	-0.2928	0.01741	-16.82	2.81633e-63	-0.3157	0.03383	-9.33	1.27945e-20	8.87994e-69	3.4908e-22
types_of_transport_used_excluding_work_f6162_0_0.multi_Cycle	types_of_transport_used_excluding_work_f6162_0_0.multi_Cycle	IL1RN	Exercise_Freq	40509	10124	-0.3237	0.01925	-16.82	2.91428e-63	-0.3037	0.03994	-7.604	3.13055e-14	2.91428e-63	3.13055e-14
types_of_physical_activity_in_last_4_weeks_f6164_0_0.multi_Strenuous_sports	types_of_physical_activity_in_last_4_weeks_f6164_0_0.multi_Strenuous_sports	CRHBP	Exercise_Freq	40592	10150	-0.2441	0.01452	-16.82	2.92641e-63	-0.2876	0.02917	-9.86	7.84216e-23	2.92641e-63	7.84216e-23
usual_walking_pace_f924_0_0	usual_walking_pace_f924_0_02	FCAR	Exercise_Freq	40364	10111	-0.225	0.01338	-16.82	2.95399e-63	-0.2706	0.02675	-10.12	6.03201e-24	2.12191e-142	1.5715e-43
ever_smoked_f20160_0_0	ever_smoked_f20160_0_0	TREM2	Smoking	40625	10164	0.142	0.008446	16.82	2.95794e-63	0.1188	0.01683	7.057	1.80695e-12	2.95794e-63	1.80695e-12
smoking_status_f20116_0_0_Current	smoking_status_f20116_0_0_Current	L1CAM	Smoking	40937	10234	0.2392	0.01422	16.82	3.08212e-63	0.2248	0.02937	7.655	2.10775e-14	3.08212e-63	2.10775e-14
oily_fish_intake_f1329_0_0	oily_fish_intake_f1329_0_04	TAFA5	Diet_Weekly	40323	10083	-0.3071	0.01826	-16.81	3.16434e-63	-0.2527	0.03711	-6.809	1.04216e-11	4.15799e-78	1.35989e-11
alcohol_intake_frequency_f1558_0_0	alcohol_intake_frequency_f1558_0_06	FCGR3B	Alcohol	40798	10204	-0.253	0.01505	-16.81	3.18518e-63	-0.2669	0.02991	-8.924	5.29847e-19	2.63145e-103	6.1876e-29
employment_score_england_f26412_0_0	employment_score_england_f26412_0_0	SNCG	Deprivation_Indices	34946	8662	0.06743	0.00401	16.82	3.23781e-63	0.06545	0.008057	8.124	5.14484e-16	3.23781e-63	5.14484e-16
bread_type_f1448_0_0_Wholemeal_or_wholegrain	bread_type_f1448_0_0_Wholemeal_or_wholegrain	UMOD	Diet_Weekly	39821	9937	0.1219	0.007252	16.81	3.25547e-63	0.1059	0.01447	7.318	2.71084e-13	3.25547e-63	2.71084e-13
types_of_physical_activity_in_last_4_weeks_f6164_0_0.multi_None_of_the_above	types_of_physical_activity_in_last_4_weeks_f6164_0_0.multi_None_of_the_above	EPHA2	Exercise_Freq	39159	9796	0.3072	0.01827	16.81	3.25626e-63	0.351	0.03761	9.334	1.24762e-20	3.25626e-63	1.24762e-20
average_total_household_income_before_tax_f738_0_0	average_total_household_income_before_tax_f738_0_03	CD300LF	Deprivation_Indices	34924	8717	-0.1505	0.008952	-16.81	3.4554e-63	-0.1676	0.01792	-9.352	1.07548e-20	1.32714e-114	3.87011e-33
current_tobacco_smoking_f1239_0_0_Yes._on_most_or_all_days	current_tobacco_smoking_f1239_0_0_Yes._on_most_or_all_days	CCL7	Smoking	40754	10186	0.2913	0.01733	16.81	3.55297e-63	0.32	0.03453	9.267	2.29557e-20	3.55297e-63	2.29557e-20
oily_fish_intake_f1329_0_0	oily_fish_intake_f1329_0_04	SMOC1	Diet_Weekly	40850	10223	-0.279	0.0166	-16.81	3.58355e-63	-0.2448	0.03232	-7.574	3.932e-14	2.35576e-75	4.12957e-19
at_or_above_moderate_vigorous_walking_recommendation_f22036_0_0	at_or_above_moderate_vigorous_walking_recommendation_f22036_0_0	APOF	Exercise_MET	28562	7118	0.1858	0.01105	16.82	3.65958e-63	0.1427	0.02282	6.254	4.23008e-10	3.65958e-63	4.23008e-10
alcohol_intake_frequency_f1558_0_0	alcohol_intake_frequency_f1558_0_05	CA6	Alcohol	40643	10163	0.2525	0.01502	16.81	3.66258e-63	0.2039	0.03008	6.777	1.29838e-11	1.41502e-112	9.12975e-23
at_or_above_moderate_vigorous_walking_recommendation_f22036_0_0	at_or_above_moderate_vigorous_walking_recommendation_f22036_0_0	COLEC12	Exercise_MET	32785	8211	-0.2074	0.01234	-16.81	3.68439e-63	-0.1616	0.02427	-6.659	2.93956e-11	3.68439e-63	2.93956e-11
ipaq_activity_group_f22032_0_0	ipaq_activity_group_f22032_0_03	GHR	Exercise_MET	27931	6971	-0.2416	0.01437	-16.82	3.6947e-63	-0.2042	0.02858	-7.146	9.87693e-13	1.07797e-62	2.38764e-13
employment_score_england_f26412_0_0	employment_score_england_f26412_0_0	SPINK1	Deprivation_Indices	35165	8778	0.08916	0.005305	16.81	3.74693e-63	0.09928	0.01054	9.418	5.77356e-21	3.74693e-63	5.77356e-21
alcohol_intake_frequency_f1558_0_0	alcohol_intake_frequency_f1558_0_06	ATRAID	Alcohol	35297	8827	-0.3547	0.02111	-16.81	3.87422e-63	-0.3766	0.04224	-8.915	5.84336e-19	3.28133e-120	2.18886e-30
employment_score_england_f26412_0_0	employment_score_england_f26412_0_0	SCARB2	Deprivation_Indices	34221	8535	0.08972	0.005339	16.81	3.95357e-63	0.09691	0.01069	9.066	1.51093e-19	3.95357e-63	1.51093e-19
bread_type_f1448_0_0_White	bread_type_f1448_0_0_White	SCARB2	Diet_Weekly	38387	9602	0.1765	0.0105	16.8	3.98107e-63	0.151	0.02134	7.074	1.61535e-12	3.98107e-63	1.61535e-12
summed_days_activity_f22033_0_0	summed_days_activity_f22033_0_0	FGF21	Exercise_MET	33875	8531	-0.08746	0.005205	-16.8	4.18651e-63	-0.09142	0.01033	-8.849	1.06527e-18	4.18651e-63	1.06527e-18
usual_walking_pace_f924_0_0	usual_walking_pace_f924_0_03	MENT	Exercise_Freq	34403	8602	0.2814	0.01675	16.8	4.22437e-63	0.2707	0.03265	8.29	1.30285e-16	6.32476e-69	1.35262e-15
smoking_status_f20116_0_0_Never	smoking_status_f20116_0_0_Never	CAPG	Smoking	40509	10122	-0.1277	0.007601	-16.8	4.2413e-63	-0.1224	0.01527	-8.012	1.25229e-15	4.2413e-63	1.25229e-15
snoring_f1210_0_0_Yes	snoring_f1210_0_0_Yes	FAM20A	Sleep	35488	8873	0.1733	0.01032	16.8	4.35736e-63	0.133	0.021	6.332	2.54505e-10	4.35736e-63	2.54505e-10
major_dietary_changes_in_the_last_5_years_f1538_0_0_Yes._because_of_illness	major_dietary_changes_in_the_last_5_years_f1538_0_0_Yes._because_of_illness	BST2	Diet_Weekly	41165	10295	0.2446	0.01457	16.79	4.40117e-63	0.2575	0.02972	8.667	5.11996e-18	4.40117e-63	5.11996e-18
index_of_multiple_deprivation_england_f26410_0_0	index_of_multiple_deprivation_england_f26410_0_0	GAST	Deprivation_Indices	30326	7538	0.09978	0.005938	16.8	4.44543e-63	0.08029	0.01222	6.568	5.44339e-11	4.44543e-63	5.44339e-11
health_score_england_f26413_0_0	health_score_england_f26413_0_0	CTSZ	Deprivation_Indices	35221	8783	0.09792	0.00583	16.8	4.49352e-63	0.1049	0.01179	8.891	7.23824e-19	4.49352e-63	7.23824e-19
major_dietary_changes_in_the_last_5_years_f1538_0_0_Yes._because_of_illness	major_dietary_changes_in_the_last_5_years_f1538_0_0_Yes._because_of_illness	SPON1	Diet_Weekly	40847	10218	0.2297	0.01368	16.79	4.61261e-63	0.2595	0.02738	9.477	3.19694e-21	4.61261e-63	3.19694e-21
types_of_physical_activity_in_last_4_weeks_f6164_0_0.multi_Walking_for_pleasure_.not_as_a_means_of_transport.	types_of_physical_activity_in_last_4_weeks_f6164_0_0.multi_Walking_for_pleasure_.not_as_a_means_of_transport.	VWC2	Exercise_Freq	40171	10040	-0.1543	0.009191	-16.79	4.65258e-63	-0.167	0.01875	-8.906	6.20718e-19	4.65258e-63	6.20718e-19
usual_walking_pace_f924_0_0	usual_walking_pace_f924_0_03	SLITRK1	Exercise_Freq	34146	8545	0.318	0.01893	16.8	4.65737e-63	0.4	0.03679	10.87	2.36788e-27	2.88425e-69	3.65912e-27
types_of_physical_activity_in_last_4_weeks_f6164_0_0.multi_Walking_for_pleasure_.not_as_a_means_of_transport.	types_of_physical_activity_in_last_4_weeks_f6164_0_0.multi_Walking_for_pleasure_.not_as_a_means_of_transport.	CTSZ	Exercise_Freq	40659	10163	-0.1621	0.009654	-16.79	4.81047e-63	-0.2247	0.01929	-11.65	3.70034e-31	4.81047e-63	3.70034e-31
usual_walking_pace_f924_0_0	usual_walking_pace_f924_0_02	APOM	Exercise_Freq	40538	10137	0.2738	0.01631	16.79	4.92919e-63	0.2862	0.0323	8.861	9.2732e-19	5.24802e-134	1.83272e-32
nap_during_day_f1190_0_0	nap_during_day_f1190_0_02	CCL16	Sleep	41219	10309	0.1249	0.007438	16.79	4.94744e-63	0.1073	0.01475	7.276	3.69908e-13	5.23585e-95	3.57296e-19
alcohol_intake_versus_10_years_previously_f1628_0_0	alcohol_intake_versus_10_years_previously_f1628_0_03	NPC2	Alcohol	31563	7889	-0.2418	0.01439	-16.79	5.02237e-63	-0.1871	0.02747	-6.812	1.03695e-11	1.65708e-82	1.76435e-16
number_of_days_week_of_vigorous_physical_activity_10_plus_minutes_f904_0_0	number_of_days_week_of_vigorous_physical_activity_10_plus_minutes_f904_0_04	CLMP	Exercise_Freq	38856	9705	-0.2298	0.01369	-16.79	5.02271e-63	-0.2121	0.02742	-7.735	1.13641e-14	1.44998e-154	2.36611e-33
health_score_england_f26413_0_0	health_score_england_f26413_0_0	TGFBR2	Deprivation_Indices	35230	8857	0.1016	0.006052	16.79	5.13156e-63	0.08992	0.01226	7.334	2.42308e-13	5.13156e-63	2.42308e-13
pack_years_of_smoking_f20161_0_0	pack_years_of_smoking_f20161_0_0	VWC2	Smoking	40216	10050	0.07189	0.004283	16.79	5.1443e-63	0.06383	0.008494	7.515	6.17158e-14	5.1443e-63	6.17158e-14
alcohol_intake_frequency_f1558_0_0	alcohol_intake_frequency_f1558_0_05	FAS	Alcohol	41143	10280	-0.3114	0.01855	-16.78	5.17421e-63	-0.3487	0.03793	-9.194	4.53884e-20	4.32546e-171	6.73464e-52
alcohol_drinker_status_f20117_0_0_Current	alcohol_drinker_status_f20117_0_0_Current	CD300LF	Alcohol	41165	10282	-0.1742	0.01038	-16.78	5.26105e-63	-0.2045	0.02083	-9.817	1.19948e-22	5.26105e-63	1.19948e-22
snoring_f1210_0_0_No	snoring_f1210_0_0_No	AFM	Sleep	35544	8888	-0.1776	0.01058	-16.79	5.33032e-63	-0.1874	0.02131	-8.796	1.69138e-18	5.33032e-63	1.69138e-18
types_of_physical_activity_in_last_4_weeks_f6164_0_0.multi_None_of_the_above	types_of_physical_activity_in_last_4_weeks_f6164_0_0.multi_None_of_the_above	MXRA8	Exercise_Freq	34551	8649	-0.3178	0.01893	-16.79	5.39067e-63	-0.3322	0.03795	-8.755	2.42333e-18	5.39067e-63	2.42333e-18
alcohol_intake_frequency_f1558_0_0	alcohol_intake_frequency_f1558_0_04	VWC2	Alcohol	40314	10077	-0.2781	0.01657	-16.78	5.49609e-63	-0.2782	0.03395	-8.195	2.82342e-16	0	2.82125e-119
number_of_days_week_of_moderate_physical_activity_10_plus_minutes_f884_0_0	number_of_days_week_of_moderate_physical_activity_10_plus_minutes_f884_0_08	MYOM3	Exercise_Freq	32824	8213	0.2966	0.01767	16.79	5.52347e-63	0.2308	0.0364	6.34	2.41868e-10	3.60397e-94	2.36197e-14
summed_days_activity_f22033_0_0	summed_days_activity_f22033_0_0	UPB1	Exercise_MET	29264	7307	-0.09479	0.005645	-16.79	5.54802e-63	-0.1086	0.01142	-9.507	2.60691e-21	5.54802e-63	2.60691e-21
snoring_f1210_0_0_No	snoring_f1210_0_0_No	GSTA3	Sleep	39846	9963	-0.1643	0.00979	-16.78	5.64577e-63	-0.2143	0.01988	-10.78	5.75213e-27	5.64577e-63	5.75213e-27
processed_meat_intake_f1349_0_0	processed_meat_intake_f1349_0_04	CFH	Diet_Weekly	33390	8339	0.3317	0.01976	16.79	5.6624e-63	0.3535	0.03975	8.893	7.19274e-19	2.01313e-76	4.6337e-20
bread_type_f1448_0_0_White	bread_type_f1448_0_0_White	TNFSF13B	Diet_Weekly	39824	10006	0.1732	0.01032	16.78	5.68674e-63	0.1692	0.02102	8.052	9.06118e-16	5.68674e-63	9.06118e-16
types_of_physical_activity_in_last_4_weeks_f6164_0_0.multi_Walking_for_pleasure_.not_as_a_means_of_transport.	types_of_physical_activity_in_last_4_weeks_f6164_0_0.multi_Walking_for_pleasure_.not_as_a_means_of_transport.	THY1	Exercise_Freq	40972	10247	-0.1663	0.009913	-16.78	5.7194e-63	-0.174	0.01979	-8.793	1.69475e-18	5.7194e-63	1.69475e-18
current_tobacco_smoking_f1239_0_0_No	current_tobacco_smoking_f1239_0_0_No	CXCL10	Smoking	40987	10247	0.247	0.01472	16.78	5.7553e-63	0.2479	0.0303	8.181	3.16331e-16	5.7553e-63	3.16331e-16
bread_type_f1448_0_0_Wholemeal_or_wholegrain	bread_type_f1448_0_0_Wholemeal_or_wholegrain	OCLN	Diet_Weekly	34226	8576	-0.1761	0.01049	-16.78	5.78214e-63	-0.1723	0.02112	-8.159	3.85404e-16	5.78214e-63	3.85404e-16
usual_walking_pace_f924_0_0	usual_walking_pace_f924_0_02	RIDA	Exercise_Freq	34403	8602	-0.2981	0.01776	-16.78	5.89306e-63	-0.2968	0.03526	-8.417	4.50207e-17	8.91763e-171	2.64183e-40
current_tobacco_smoking_f1239_0_0_No	current_tobacco_smoking_f1239_0_0_No	SEZ6L	Smoking	40938	10233	0.2477	0.01477	16.78	5.99434e-63	0.2293	0.02957	7.754	9.78206e-15	5.99434e-63	9.78206e-15
average_total_household_income_before_tax_f738_0_0	average_total_household_income_before_tax_f738_0_05	MSR1	Deprivation_Indices	34989	8681	-0.3752	0.02236	-16.78	6.03148e-63	-0.329	0.04383	-7.506	6.67753e-14	4.38297e-113	2.52243e-22
oily_fish_intake_f1329_0_0	oily_fish_intake_f1329_0_03	HGF	Diet_Weekly	40957	10244	-0.2698	0.01608	-16.77	6.10301e-63	-0.2732	0.03206	-8.522	1.79715e-17	3.51612e-91	1.80698e-22
income_score_england_f26411_0_0	income_score_england_f26411_0_0	BST2	Deprivation_Indices	35427	8901	0.09084	0.005415	16.78	6.33701e-63	0.1132	0.01101	10.29	1.12668e-24	6.33701e-63	1.12668e-24
alcohol_drinker_status_f20117_0_0_Current	alcohol_drinker_status_f20117_0_0_Current	LTBR	Alcohol	40583	10152	-0.275	0.0164	-16.77	6.42239e-63	-0.2636	0.03187	-8.272	1.47945e-16	6.42239e-63	1.47945e-16
types_of_physical_activity_in_last_4_weeks_f6164_0_0.multi_Strenuous_sports	types_of_physical_activity_in_last_4_weeks_f6164_0_0.multi_Strenuous_sports	MRC1	Exercise_Freq	35358	8844	-0.2742	0.01635	-16.77	6.56736e-63	-0.1945	0.03269	-5.949	2.80586e-09	6.56736e-63	2.80586e-09
cereal_type_f1468_0_0_Other_.e.g._Cornflakes._Frosties.	cereal_type_f1468_0_0_Other_.e.g._Cornflakes._Frosties.	GFRA1	Diet_Weekly	33953	8428	0.2081	0.0124	16.78	6.5988e-63	0.2061	0.02443	8.439	3.75165e-17	6.5988e-63	3.75165e-17
average_total_household_income_before_tax_f738_0_0	average_total_household_income_before_tax_f738_0_03	CKAP4	Deprivation_Indices	34766	8780	-0.2382	0.0142	-16.77	6.61677e-63	-0.2137	0.02851	-7.495	7.26278e-14	2.10141e-101	9.50871e-21
oily_fish_intake_f1329_0_0	oily_fish_intake_f1329_0_04	LCN2	Diet_Weekly	39293	9834	-0.3059	0.01824	-16.77	6.68285e-63	-0.2586	0.03717	-6.956	3.71524e-12	2.6774e-73	1.45567e-12
smoking_status_f20116_0_0_Current	smoking_status_f20116_0_0_Current	INHBB	Smoking	34705	8683	0.2666	0.0159	16.77	6.7437e-63	0.3017	0.033	9.142	7.50041e-20	6.7437e-63	7.50041e-20
cereal_type_f1468_0_0_Other_.e.g._Cornflakes._Frosties.	cereal_type_f1468_0_0_Other_.e.g._Cornflakes._Frosties.	CD83	Diet_Weekly	33593	8420	0.2133	0.01272	16.77	6.97369e-63	0.1871	0.02614	7.158	8.90834e-13	6.97369e-63	8.90834e-13
time_spent_watching_television_tv_f1070_0_0	time_spent_watching_television_tv_f1070_0_0	AIFM1	Exercise_Freq	40135	10052	0.08456	0.005044	16.77	7.05094e-63	0.08469	0.009982	8.485	2.46668e-17	7.05094e-63	2.46668e-17
types_of_physical_activity_in_last_4_weeks_f6164_0_0.multi_Heavy_DIY_.eg._weeding._lawn_mowing._carpentry._digging.	types_of_physical_activity_in_last_4_weeks_f6164_0_0.multi_Heavy_DIY_.eg._weeding._lawn_mowing._carpentry._digging.	FABP4	Exercise_Freq	41120	10285	-0.1582	0.009439	-16.76	7.34443e-63	-0.1753	0.01869	-9.377	8.20535e-21	7.34443e-63	8.20535e-21
average_total_household_income_before_tax_f738_0_0	average_total_household_income_before_tax_f738_0_04	CEACAM6	Deprivation_Indices	30046	7545	-0.2934	0.01749	-16.77	7.39869e-63	-0.2953	0.03484	-8.477	2.75708e-17	5.25246e-84	1.61634e-20
summed_days_activity_f22033_0_0	summed_days_activity_f22033_0_0	HAVCR1	Exercise_MET	33980	8425	-0.07097	0.004233	-16.77	7.6355e-63	-0.06636	0.008587	-7.728	1.2144e-14	7.6355e-63	1.2144e-14
usual_walking_pace_f924_0_0	usual_walking_pace_f924_0_02	ORM1	Exercise_Freq	35116	8763	-0.2899	0.01729	-16.77	7.65281e-63	-0.2799	0.03549	-7.887	3.47382e-15	1.49913e-197	9.29551e-48
education_score_england_f26414_0_0	education_score_england_f26414_0_0	CLEC7A	Deprivation_Indices	35567	8882	0.06284	0.003748	16.76	7.76435e-63	0.07234	0.00742	9.75	2.39883e-22	7.76435e-63	2.39883e-22
major_dietary_changes_in_the_last_5_years_f1538_0_0_Yes._because_of_illness	major_dietary_changes_in_the_last_5_years_f1538_0_0_Yes._because_of_illness	VCAM1	Diet_Weekly	40912	10227	0.2411	0.01439	16.76	7.82378e-63	0.2592	0.02867	9.041	1.83481e-19	7.82378e-63	1.83481e-19
bread_type_f1448_0_0_White	bread_type_f1448_0_0_White	ANGPTL4	Diet_Weekly	39514	9932	0.1816	0.01083	16.76	7.85503e-63	0.1626	0.02172	7.486	7.70003e-14	7.85503e-63	7.70003e-14
current_tobacco_smoking_f1239_0_0_Yes._on_most_or_all_days	current_tobacco_smoking_f1239_0_0_Yes._on_most_or_all_days	RET	Smoking	40622	10156	-0.2778	0.01658	-16.76	7.87128e-63	-0.2487	0.03346	-7.433	1.14661e-13	7.87128e-63	1.14661e-13
summed_days_activity_f22033_0_0	summed_days_activity_f22033_0_0	CKB	Exercise_MET	29288	7304	0.09172	0.005469	16.77	7.87189e-63	0.1034	0.01094	9.446	4.63137e-21	7.87189e-63	4.63137e-21
alcohol_intake_frequency_f1558_0_0	alcohol_intake_frequency_f1558_0_06	SERPINF1	Alcohol	34969	8745	-0.3453	0.0206	-16.76	7.94081e-63	-0.2814	0.04002	-7.031	2.20987e-12	8.99354e-133	1.03592e-28
types_of_physical_activity_in_last_4_weeks_f6164_0_0.multi_Walking_for_pleasure_.not_as_a_means_of_transport.	types_of_physical_activity_in_last_4_weeks_f6164_0_0.multi_Walking_for_pleasure_.not_as_a_means_of_transport.	RNASE1	Exercise_Freq	35360	8842	-0.1817	0.01084	-16.76	8.09829e-63	-0.2127	0.0219	-9.71	3.5181e-22	8.09829e-63	3.5181e-22
income_score_england_f26411_0_0	income_score_england_f26411_0_0	SERPINF1	Deprivation_Indices	29947	7506	0.09648	0.005754	16.77	8.10987e-63	0.07092	0.01143	6.207	5.70102e-10	8.10987e-63	5.70102e-10
usual_walking_pace_f924_0_0	usual_walking_pace_f924_0_03	LCAT	Exercise_Freq	35192	8812	-0.3139	0.01873	-16.76	8.13172e-63	-0.2543	0.03627	-7.01	2.56004e-12	1.01282e-89	4.16366e-23
current_tobacco_smoking_f1239_0_0_Yes._on_most_or_all_days	current_tobacco_smoking_f1239_0_0_Yes._on_most_or_all_days	PRSS27	Smoking	40690	10166	0.2567	0.01532	16.76	8.20858e-63	0.2514	0.03093	8.129	4.81791e-16	8.20858e-63	4.81791e-16
bread_type_f1448_0_0_Wholemeal_or_wholegrain	bread_type_f1448_0_0_Wholemeal_or_wholegrain	LTBR	Diet_Weekly	39226	9817	-0.1543	0.009207	-16.76	8.33767e-63	-0.1559	0.01836	-8.491	2.34187e-17	8.33767e-63	2.34187e-17
education_score_england_f26414_0_0	education_score_england_f26414_0_0	CCL21	Deprivation_Indices	35346	8808	0.08801	0.005251	16.76	8.34228e-63	0.08383	0.009936	8.437	3.77364e-17	8.34228e-63	3.77364e-17
number_of_days_week_of_vigorous_physical_activity_10_plus_minutes_f904_0_0	number_of_days_week_of_vigorous_physical_activity_10_plus_minutes_f904_0_04	CFH	Exercise_Freq	31631	7903	-0.2755	0.01643	-16.76	8.53714e-63	-0.2802	0.0329	-8.517	1.94116e-17	4.32794e-124	1.13139e-33
plays_computer_games_f2237_0_0	plays_computer_games_f2237_0_02	IL1RN	Internet_Usage	40660	10164	0.2109	0.01259	16.75	8.53836e-63	0.215	0.02539	8.47	2.78422e-17	6.37396e-85	3.48838e-19
major_dietary_changes_in_the_last_5_years_f1538_0_0_No	major_dietary_changes_in_the_last_5_years_f1538_0_0_No	ADGRG1	Diet_Weekly	40625	10153	-0.1569	0.009365	-16.75	8.58299e-63	-0.17	0.01863	-9.123	8.66164e-20	8.58299e-63	8.66164e-20
time_spent_watching_television_tv_f1070_0_0	time_spent_watching_television_tv_f1070_0_0	IGFBPL1	Exercise_Freq	40423	10080	0.07261	0.004334	16.75	8.86148e-63	0.09399	0.008638	10.88	2.02751e-27	8.86148e-63	2.02751e-27
alcohol_drinker_status_f20117_0_0_Current	alcohol_drinker_status_f20117_0_0_Current	PRND	Alcohol	35408	8844	-0.3049	0.0182	-16.76	8.91918e-63	-0.3198	0.03596	-8.894	7.09762e-19	8.91918e-63	7.09762e-19
index_of_multiple_deprivation_england_f26410_0_0	index_of_multiple_deprivation_england_f26410_0_0	NCAN	Deprivation_Indices	35458	8870	-0.08708	0.005197	-16.76	9.01587e-63	-0.07054	0.01036	-6.809	1.04357e-11	9.01587e-63	1.04357e-11
index_of_multiple_deprivation_england_f26410_0_0	index_of_multiple_deprivation_england_f26410_0_0	SIGLEC7	Deprivation_Indices	35190	8786	0.08658	0.005167	16.76	9.02266e-63	0.09958	0.01069	9.312	1.55823e-20	9.02266e-63	1.55823e-20
types_of_physical_activity_in_last_4_weeks_f6164_0_0.multi_Walking_for_pleasure_.not_as_a_means_of_transport.	types_of_physical_activity_in_last_4_weeks_f6164_0_0.multi_Walking_for_pleasure_.not_as_a_means_of_transport.	MMP12	Exercise_Freq	40644	10170	-0.1522	0.009087	-16.75	9.02663e-63	-0.1509	0.01808	-8.346	7.99031e-17	9.02663e-63	7.99031e-17
types_of_physical_activity_in_last_4_weeks_f6164_0_0.multi_Other_exercises_.eg._swimming._cycling._keep_fit._bowling.	types_of_physical_activity_in_last_4_weeks_f6164_0_0.multi_Other_exercises_.eg._swimming._cycling._keep_fit._bowling.	SMOC1	Exercise_Freq	40976	10230	-0.1433	0.008555	-16.75	9.03892e-63	-0.1205	0.01701	-7.083	1.50124e-12	9.03892e-63	1.50124e-12
current_tobacco_smoking_f1239_0_0_No	current_tobacco_smoking_f1239_0_0_No	PON2	Smoking	40071	10013	-0.2017	0.01204	-16.75	9.54702e-63	-0.1806	0.02408	-7.499	6.96453e-14	9.54702e-63	6.96453e-14
alcohol_intake_frequency_f1558_0_0	alcohol_intake_frequency_f1558_0_06	TNFRSF10A	Alcohol	40447	10113	-0.2958	0.01766	-16.75	9.55843e-63	-0.3198	0.03487	-9.172	5.57618e-20	4.87863e-162	5.55111e-37
pack_years_of_smoking_f20161_0_0	pack_years_of_smoking_f20161_0_0	ADGRE2	Smoking	40834	10210	-0.0754	0.004502	-16.75	9.59736e-63	-0.08911	0.009128	-9.762	2.06496e-22	9.59736e-63	2.06496e-22
oily_fish_intake_f1329_0_0	oily_fish_intake_f1329_0_04	GUSB	Diet_Weekly	40688	10180	-0.2848	0.01701	-16.75	9.77347e-63	-0.3037	0.03401	-8.93	4.98661e-19	4.01716e-78	3.88211e-21
fresh_fruit_intake_f1309_0_0	fresh_fruit_intake_f1309_0_0	FGF21	Diet_Weekly	40889	10220	-0.08067	0.004818	-16.75	9.92777e-63	-0.06931	0.009404	-7.37	1.84471e-13	9.92777e-63	1.84471e-13
age_first_had_sexual_intercourse_f2139_0_0	age_first_had_sexual_intercourse_f2139_0_0	CHI3L1	Sexual_Factors	34532	8622	-0.07792	0.004652	-16.75	1.00607e-62	-0.07802	0.009334	-8.359	7.32645e-17	1.00607e-62	7.32645e-17
beef_intake_f1369_0_0	beef_intake_f1369_0_03	CNDP1	Diet_Weekly	40740	10201	0.2687	0.01605	16.74	1.01984e-62	0.2565	0.03099	8.279	1.40419e-16	3.96938e-65	6.44505e-15
usual_walking_pace_f924_0_0	usual_walking_pace_f924_0_02	VCAM1	Exercise_Freq	40532	10143	-0.2753	0.01644	-16.74	1.02991e-62	-0.2904	0.03293	-8.817	1.36709e-18	2.50491e-83	3.38355e-23
health_score_england_f26413_0_0	health_score_england_f26413_0_0	TIMP1	Deprivation_Indices	34811	8677	0.105	0.00627	16.75	1.05722e-62	0.1146	0.01289	8.895	7.05302e-19	1.05722e-62	7.05302e-19
usual_walking_pace_f924_0_0	usual_walking_pace_f924_0_02	OMG	Exercise_Freq	40255	10061	0.2797	0.01671	16.74	1.05865e-62	0.2657	0.03222	8.245	1.86286e-16	3.83755e-104	4.60625e-25
at_or_above_moderate_vigorous_recommendation_f22035_0_0	at_or_above_moderate_vigorous_recommendation_f22035_0_0	GUSB	Exercise_MET	33054	8161	-0.1616	0.009649	-16.75	1.0593e-62	-0.1528	0.01918	-7.969	1.81906e-15	1.0593e-62	1.81906e-15
alcohol_drinker_status_f20117_0_0_Never	alcohol_drinker_status_f20117_0_0_Never	DSC2	Alcohol	40355	10096	0.3803	0.02272	16.74	1.10011e-62	0.3289	0.04478	7.344	2.23688e-13	1.10011e-62	2.23688e-13
alcohol_drinker_status_f20117_0_0_Current	alcohol_drinker_status_f20117_0_0_Current	COLEC12	Alcohol	40785	10196	-0.27	0.01613	-16.74	1.16751e-62	-0.2815	0.0328	-8.583	1.0598e-17	1.16751e-62	1.0598e-17
employment_score_england_f26412_0_0	employment_score_england_f26412_0_0	CEACAM5	Deprivation_Indices	33886	8478	0.08629	0.005155	16.74	1.17349e-62	0.08017	0.01037	7.733	1.17028e-14	1.17349e-62	1.17028e-14
bread_type_f1448_0_0_Wholemeal_or_wholegrain	bread_type_f1448_0_0_Wholemeal_or_wholegrain	A1BG	Diet_Weekly	34362	8584	-0.1582	0.009449	-16.74	1.18152e-62	-0.1678	0.0191	-8.783	1.89532e-18	1.18152e-62	1.89532e-18
current_tobacco_smoking_f1239_0_0_No	current_tobacco_smoking_f1239_0_0_No	RET	Smoking	40622	10156	0.2418	0.01445	16.73	1.18658e-62	0.2188	0.02896	7.558	4.46292e-14	1.18658e-62	4.46292e-14
alcohol_drinker_status_f20117_0_0_Previous	alcohol_drinker_status_f20117_0_0_Previous	CSF1	Alcohol	40983	10251	0.4101	0.0245	16.73	1.19193e-62	0.524	0.04913	10.67	2.02931e-26	1.19193e-62	2.02931e-26
types_of_transport_used_excluding_work_f6162_0_0.multi_Cycle	types_of_transport_used_excluding_work_f6162_0_0.multi_Cycle	OXT	Exercise_Freq	40932	10252	-0.2865	0.01712	-16.73	1.21592e-62	-0.2503	0.03435	-7.287	3.39535e-13	1.21592e-62	3.39535e-13
nap_during_day_f1190_0_0	nap_during_day_f1190_0_02	TNFRSF11A	Sleep	41164	10289	0.1505	0.008995	16.73	1.21913e-62	0.1336	0.01759	7.593	3.40391e-14	2.80308e-93	4.05221e-20
snoring_f1210_0_0_Yes	snoring_f1210_0_0_Yes	RTN4R	Sleep	41155	10292	0.1609	0.009614	16.73	1.22077e-62	0.1401	0.01922	7.289	3.34878e-13	1.22077e-62	3.34878e-13
income_score_england_f26411_0_0	income_score_england_f26411_0_0	YAP1	Deprivation_Indices	30284	7580	0.09327	0.005571	16.74	1.22891e-62	0.08447	0.01047	8.066	8.36657e-16	1.22891e-62	8.36657e-16
ipaq_activity_group_f22032_0_0	ipaq_activity_group_f22032_0_03	RIDA	Exercise_MET	27910	6992	-0.2581	0.01542	-16.75	1.23658e-62	-0.2195	0.03136	-6.997	2.85594e-12	1.16867e-61	8.97892e-13
usual_walking_pace_f924_0_0	usual_walking_pace_f924_0_03	PDGFC	Exercise_Freq	39484	9872	-0.2985	0.01784	-16.73	1.25487e-62	-0.2549	0.03572	-7.135	1.0346e-12	2.67807e-65	7.51303e-12
current_tobacco_smoking_f1239_0_0_No	current_tobacco_smoking_f1239_0_0_No	SELPLG	Smoking	40753	10187	-0.2151	0.01286	-16.73	1.2642e-62	-0.2504	0.02565	-9.762	2.04897e-22	1.2642e-62	2.04897e-22
average_total_household_income_before_tax_f738_0_0	average_total_household_income_before_tax_f738_0_04	CPM	Deprivation_Indices	34703	8757	-0.2596	0.01551	-16.73	1.29521e-62	-0.2587	0.03179	-8.136	4.63348e-16	8.47539e-86	1.51427e-20
summed_met_minutes_per_week_for_all_activity_f22040_0_0	summed_met_minutes_per_week_for_all_activity_f22040_0_0	ITGB2	Exercise_MET	32719	8088	0.08452	0.00505	16.74	1.2979e-62	0.08476	0.009947	8.521	1.86775e-17	1.2979e-62	1.86775e-17
alcohol_drinker_status_f20117_0_0_Current	alcohol_drinker_status_f20117_0_0_Current	SERPINA6	Alcohol	35543	8889	0.2852	0.01705	16.73	1.31039e-62	0.2345	0.0361	6.496	8.67457e-11	1.31039e-62	8.67457e-11
smoking_status_f20116_0_0_Never	smoking_status_f20116_0_0_Never	CD248	Smoking	35497	8871	0.1669	0.009973	16.73	1.32977e-62	0.161	0.02007	8.018	1.20877e-15	1.32977e-62	1.20877e-15
time_spent_watching_television_tv_f1070_0_0	time_spent_watching_television_tv_f1070_0_0	CLEC4G	Exercise_Freq	40335	10091	0.07847	0.004691	16.73	1.35659e-62	0.05904	0.009308	6.344	2.33863e-10	1.35659e-62	2.33863e-10
salt_added_to_food_f1478_0_0	salt_added_to_food_f1478_0_04	PLAUR	Diet_Weekly	40501	10126	0.3644	0.02178	16.73	1.37272e-62	0.3346	0.04436	7.542	5.04191e-14	1.60813e-72	1.86502e-14
alcohol_drinker_status_f20117_0_0_Current	alcohol_drinker_status_f20117_0_0_Current	PTGDS	Alcohol	40513	10130	-0.282	0.01686	-16.73	1.37567e-62	-0.2551	0.03488	-7.313	2.8028e-13	1.37567e-62	2.8028e-13
summed_met_minutes_per_week_for_all_activity_f22040_0_0	summed_met_minutes_per_week_for_all_activity_f22040_0_0	RBP5	Exercise_MET	32732	8125	-0.08459	0.005055	-16.73	1.38299e-62	-0.07436	0.01006	-7.392	1.58641e-13	1.38299e-62	1.58641e-13
snoring_f1210_0_0_Yes	snoring_f1210_0_0_Yes	UPB1	Sleep	35483	8878	0.1842	0.01101	16.73	1.39577e-62	0.1804	0.02232	8.083	7.16181e-16	1.39577e-62	7.16181e-16
current_tobacco_smoking_f1239_0_0_No	current_tobacco_smoking_f1239_0_0_No	L1CAM	Smoking	40937	10234	-0.2372	0.01418	-16.72	1.46471e-62	-0.2253	0.02931	-7.686	1.66048e-14	1.46471e-62	1.66048e-14
ipaq_activity_group_f22032_0_0	ipaq_activity_group_f22032_0_03	INHBB	Exercise_MET	27928	6974	-0.2493	0.0149	-16.73	1.47364e-62	-0.2303	0.03046	-7.561	4.53307e-14	1.924e-61	1.25102e-13
pack_years_of_smoking_f20161_0_0	pack_years_of_smoking_f20161_0_0	ARSA	Smoking	40658	10177	0.06431	0.003847	16.72	1.54397e-62	0.0493	0.007404	6.658	2.92069e-11	1.54397e-62	2.92069e-11
number_of_days_week_of_vigorous_physical_activity_10_plus_minutes_f904_0_0	number_of_days_week_of_vigorous_physical_activity_10_plus_minutes_f904_0_04	GGH	Exercise_Freq	37864	9479	-0.2349	0.01405	-16.72	1.56697e-62	-0.2178	0.02742	-7.943	2.19285e-15	2.14443e-123	2.25773e-25
major_dietary_changes_in_the_last_5_years_f1538_0_0_Yes._because_of_illness	major_dietary_changes_in_the_last_5_years_f1538_0_0_Yes._because_of_illness	IL12A_IL12B	Diet_Weekly	40621	10157	0.2163	0.01294	16.72	1.57208e-62	0.1842	0.02599	7.086	1.46777e-12	1.57208e-62	1.46777e-12
pack_years_of_smoking_f20161_0_0	pack_years_of_smoking_f20161_0_0	NFASC	Smoking	41102	10279	0.07282	0.004356	16.72	1.58339e-62	0.06645	0.008914	7.454	9.76811e-14	1.58339e-62	9.76811e-14
smoking_status_f20116_0_0_Never	smoking_status_f20116_0_0_Never	CLEC4D	Smoking	40756	10184	-0.1396	0.008353	-16.72	1.59493e-62	-0.1355	0.01672	-8.103	5.99643e-16	1.59493e-62	5.99643e-16
index_of_multiple_deprivation_england_f26410_0_0	index_of_multiple_deprivation_england_f26410_0_0	ANGPTL4	Deprivation_Indices	35294	8791	0.09068	0.005423	16.72	1.63461e-62	0.07607	0.01082	7.03	2.22338e-12	1.63461e-62	2.22338e-12
bread_type_f1448_0_0_White	bread_type_f1448_0_0_White	TAFA5	Diet_Weekly	39241	9833	0.1824	0.01091	16.72	1.66832e-62	0.1965	0.02193	8.96	3.85714e-19	1.66832e-62	3.85714e-19
summed_days_activity_f22033_0_0	summed_days_activity_f22033_0_0	IL10RB	Exercise_MET	33810	8454	-0.07833	0.004685	-16.72	1.68526e-62	-0.08002	0.009291	-8.613	8.43233e-18	1.68526e-62	8.43233e-18
bread_type_f1448_0_0_White	bread_type_f1448_0_0_White	BSG	Diet_Weekly	39805	9948	0.1804	0.01079	16.71	1.71818e-62	0.174	0.02159	8.059	8.61266e-16	1.71818e-62	8.61266e-16
alcohol_intake_frequency_f1558_0_0	alcohol_intake_frequency_f1558_0_05	TIMP1	Alcohol	40337	10074	-0.3287	0.01967	-16.71	1.72149e-62	-0.4357	0.03977	-10.95	9.04117e-28	1.53781e-104	3.12189e-37
health_score_england_f26413_0_0	health_score_england_f26413_0_0	FOLR2	Deprivation_Indices	35489	8839	0.09914	0.005931	16.72	1.75917e-62	0.09604	0.0118	8.141	4.43776e-16	1.75917e-62	4.43776e-16
number_of_days_week_of_moderate_physical_activity_10_plus_minutes_f884_0_0	number_of_days_week_of_moderate_physical_activity_10_plus_minutes_f884_0_08	CDHR2	Exercise_Freq	38438	9592	-0.2494	0.01492	-16.71	1.83533e-62	-0.2668	0.03031	-8.803	1.55918e-18	3.3147e-71	1.62202e-22
types_of_physical_activity_in_last_4_weeks_f6164_0_0.multi_Other_exercises_.eg._swimming._cycling._keep_fit._bowling.	types_of_physical_activity_in_last_4_weeks_f6164_0_0.multi_Other_exercises_.eg._swimming._cycling._keep_fit._bowling.	CLEC5A	Exercise_Freq	40502	10118	-0.1514	0.009059	-16.71	1.87224e-62	-0.1126	0.01813	-6.21	5.4995e-10	1.87224e-62	5.4995e-10
number_of_days_week_of_vigorous_physical_activity_10_plus_minutes_f904_0_0	number_of_days_week_of_vigorous_physical_activity_10_plus_minutes_f904_0_04	PILRA	Exercise_Freq	38557	9606	-0.1844	0.01103	-16.71	1.87358e-62	-0.1663	0.02242	-7.415	1.32165e-13	1.5363e-107	1.03052e-21
oily_fish_intake_f1329_0_0	oily_fish_intake_f1329_0_03	AGRN	Diet_Weekly	40684	10181	-0.2612	0.01564	-16.71	1.91586e-62	-0.2795	0.03182	-8.784	1.83478e-18	1.98645e-90	3.20824e-26
bread_type_f1448_0_0_Wholemeal_or_wholegrain	bread_type_f1448_0_0_Wholemeal_or_wholegrain	PI3	Diet_Weekly	38939	9727	-0.1573	0.009418	-16.71	1.91774e-62	-0.1523	0.01875	-8.121	5.18434e-16	1.91774e-62	5.18434e-16
education_score_england_f26414_0_0	education_score_england_f26414_0_0	LRRC25	Deprivation_Indices	34956	8799	0.07993	0.004783	16.71	1.94528e-62	0.08771	0.009657	9.083	1.28998e-19	1.94528e-62	1.28998e-19
education_score_england_f26414_0_0	education_score_england_f26414_0_0	CEACAM8	Deprivation_Indices	34488	8662	0.08523	0.0051	16.71	1.95425e-62	0.06671	0.01013	6.586	4.79774e-11	1.95425e-62	4.79774e-11
income_score_england_f26411_0_0	income_score_england_f26411_0_0	NOS3	Deprivation_Indices	34302	8600	0.09502	0.005687	16.71	1.97688e-62	0.07891	0.0112	7.046	1.98971e-12	1.97688e-62	1.98971e-12
types_of_physical_activity_in_last_4_weeks_f6164_0_0.multi_Walking_for_pleasure_.not_as_a_means_of_transport.	types_of_physical_activity_in_last_4_weeks_f6164_0_0.multi_Walking_for_pleasure_.not_as_a_means_of_transport.	LGALS1	Exercise_Freq	40616	10164	-0.1718	0.01028	-16.7	2.00686e-62	-0.1702	0.0207	-8.222	2.24549e-16	2.00686e-62	2.24549e-16
snoring_f1210_0_0_Yes	snoring_f1210_0_0_Yes	MXRA8	Sleep	34707	8681	-0.1731	0.01036	-16.71	2.06054e-62	-0.1566	0.02107	-7.433	1.16223e-13	2.06054e-62	1.16223e-13
types_of_physical_activity_in_last_4_weeks_f6164_0_0.multi_None_of_the_above	types_of_physical_activity_in_last_4_weeks_f6164_0_0.multi_None_of_the_above	BST2	Exercise_Freq	40970	10249	0.3081	0.01845	16.7	2.06171e-62	0.3697	0.03719	9.94	3.54025e-23	2.06171e-62	3.54025e-23
average_total_household_income_before_tax_f738_0_0	average_total_household_income_before_tax_f738_0_03	CCL16	Deprivation_Indices	35041	8791	-0.1863	0.01115	-16.71	2.08315e-62	-0.1285	0.02205	-5.827	5.85138e-09	4.56046e-119	2.1931e-22
income_score_england_f26411_0_0	income_score_england_f26411_0_0	SIT1	Deprivation_Indices	34515	8643	0.09353	0.005599	16.71	2.08429e-62	0.1049	0.0113	9.284	2.03449e-20	2.08429e-62	2.03449e-20
cereal_intake_f1458_0_0	cereal_intake_f1458_0_0	FUT3_FUT5	Diet_Weekly	40992	10239	-0.06463	0.00387	-16.7	2.12466e-62	-0.07523	0.007721	-9.743	2.4616e-22	2.12466e-62	2.4616e-22
at_or_above_moderate_vigorous_recommendation_f22035_0_0	at_or_above_moderate_vigorous_recommendation_f22035_0_0	AGRN	Exercise_MET	32917	8284	-0.1657	0.00992	-16.7	2.18879e-62	-0.1933	0.02046	-9.45	4.34389e-21	2.18879e-62	4.34389e-21
snoring_f1210_0_0_No	snoring_f1210_0_0_No	APOF	Sleep	35520	8880	0.134	0.008024	16.7	2.20158e-62	0.1099	0.01648	6.669	2.72352e-11	2.20158e-62	2.72352e-11
types_of_physical_activity_in_last_4_weeks_f6164_0_0.multi_None_of_the_above	types_of_physical_activity_in_last_4_weeks_f6164_0_0.multi_None_of_the_above	ACE2	Exercise_Freq	39871	9980	0.2932	0.01756	16.7	2.20867e-62	0.2964	0.0343	8.641	6.44333e-18	2.20867e-62	6.44333e-18
types_of_physical_activity_in_last_4_weeks_f6164_0_0.multi_Other_exercises_.eg._swimming._cycling._keep_fit._bowling.	types_of_physical_activity_in_last_4_weeks_f6164_0_0.multi_Other_exercises_.eg._swimming._cycling._keep_fit._bowling.	LILRB1	Exercise_Freq	41115	10290	-0.1241	0.007432	-16.7	2.24353e-62	-0.1179	0.01513	-7.795	7.09346e-15	2.24353e-62	7.09346e-15
smoking_status_f20116_0_0_Never	smoking_status_f20116_0_0_Never	RARRES2	Smoking	41048	10259	-0.1605	0.009612	-16.7	2.24774e-62	-0.1908	0.0197	-9.684	4.39e-22	2.24774e-62	4.39e-22
snoring_f1210_0_0_No	snoring_f1210_0_0_No	ADAMTS15	Sleep	40622	10156	-0.1655	0.009914	-16.7	2.27546e-62	-0.1515	0.02009	-7.541	5.06077e-14	2.27546e-62	5.06077e-14
number_of_days_week_of_moderate_physical_activity_10_plus_minutes_f884_0_0	number_of_days_week_of_moderate_physical_activity_10_plus_minutes_f884_0_08	RTN4R	Exercise_Freq	38900	9764	-0.2739	0.0164	-16.7	2.3103e-62	-0.2926	0.03367	-8.69	4.21682e-18	4.90218e-73	5.99691e-15
types_of_physical_activity_in_last_4_weeks_f6164_0_0.multi_Walking_for_pleasure_.not_as_a_means_of_transport.	types_of_physical_activity_in_last_4_weeks_f6164_0_0.multi_Walking_for_pleasure_.not_as_a_means_of_transport.	FAM20A	Exercise_Freq	35332	8832	-0.1763	0.01056	-16.7	2.31354e-62	-0.1779	0.0214	-8.309	1.10594e-16	2.31354e-62	1.10594e-16
average_total_household_income_before_tax_f738_0_0	average_total_household_income_before_tax_f738_0_03	SPON1	Deprivation_Indices	34677	8637	-0.2325	0.01392	-16.7	2.33843e-62	-0.2048	0.02805	-7.301	3.10694e-13	6.40074e-116	3.80756e-25
oily_fish_intake_f1329_0_0	oily_fish_intake_f1329_0_03	CD302	Diet_Weekly	40322	10084	-0.2541	0.01522	-16.69	2.35971e-62	-0.2793	0.03134	-8.913	5.81069e-19	5.70599e-85	1.41119e-20
time_spent_watching_television_tv_f1070_0_0	time_spent_watching_television_tv_f1070_0_0	IL12B	Exercise_Freq	40834	10216	0.06985	0.004185	16.69	2.40344e-62	0.07203	0.008486	8.488	2.39721e-17	2.40344e-62	2.39721e-17
current_tobacco_smoking_f1239_0_0_Yes._on_most_or_all_days	current_tobacco_smoking_f1239_0_0_Yes._on_most_or_all_days	C9	Smoking	35518	8882	0.3168	0.01897	16.7	2.43658e-62	0.3812	0.03799	10.04	1.40901e-23	2.43658e-62	1.40901e-23
pack_years_of_smoking_f20161_0_0	pack_years_of_smoking_f20161_0_0	LTBP3	Smoking	39688	9936	0.07572	0.004536	16.69	2.44521e-62	0.06919	0.008944	7.736	1.12377e-14	2.44521e-62	1.12377e-14
usual_walking_pace_f924_0_0	usual_walking_pace_f924_0_03	CA12	Exercise_Freq	40243	10073	-0.2878	0.01724	-16.69	2.45058e-62	-0.2473	0.03462	-7.144	9.72926e-13	7.12065e-62	2.10641e-12
bread_type_f1448_0_0_White	bread_type_f1448_0_0_White	IL7R	Diet_Weekly	39466	9854	-0.1319	0.007904	-16.69	2.46848e-62	-0.1016	0.01579	-6.435	1.28847e-10	2.46848e-62	1.28847e-10
usual_walking_pace_f924_0_0	usual_walking_pace_f924_0_03	IGLC2	Exercise_Freq	35181	8778	-0.3227	0.01933	-16.69	2.50827e-62	-0.3928	0.03798	-10.34	6.24591e-25	1.47054e-64	3.38718e-26
types_of_physical_activity_in_last_4_weeks_f6164_0_0.multi_Walking_for_pleasure_.not_as_a_means_of_transport.	types_of_physical_activity_in_last_4_weeks_f6164_0_0.multi_Walking_for_pleasure_.not_as_a_means_of_transport.	CFI	Exercise_Freq	35393	8841	-0.1838	0.01101	-16.69	2.5406e-62	-0.1655	0.02193	-7.549	4.83842e-14	2.5406e-62	4.83842e-14
current_tobacco_smoking_f1239_0_0_Yes._on_most_or_all_days	current_tobacco_smoking_f1239_0_0_Yes._on_most_or_all_days	TNFRSF1B	Smoking	40815	10210	0.2954	0.0177	16.69	2.54216e-62	0.3766	0.03452	10.91	1.49352e-27	2.54216e-62	1.49352e-27
time_spent_watching_television_tv_f1070_0_0	time_spent_watching_television_tv_f1070_0_0	IMMT	Exercise_Freq	34966	8735	0.08943	0.005357	16.69	2.55414e-62	0.08941	0.01106	8.082	7.22085e-16	2.55414e-62	7.22085e-16
alcohol_drinker_status_f20117_0_0_Current	alcohol_drinker_status_f20117_0_0_Current	RETN	Alcohol	40722	10185	-0.2731	0.01636	-16.69	2.61025e-62	-0.3101	0.03265	-9.5	2.57551e-21	2.61025e-62	2.57551e-21
types_of_physical_activity_in_last_4_weeks_f6164_0_0.multi_Other_exercises_.eg._swimming._cycling._keep_fit._bowling.	types_of_physical_activity_in_last_4_weeks_f6164_0_0.multi_Other_exercises_.eg._swimming._cycling._keep_fit._bowling.	NPDC1	Exercise_Freq	40616	10164	-0.1558	0.009339	-16.69	2.65067e-62	-0.1924	0.01862	-10.33	6.83398e-25	2.65067e-62	6.83398e-25
smoking_status_f20116_0_0_Current	smoking_status_f20116_0_0_Current	SELPLG	Smoking	40753	10187	0.2151	0.01289	16.69	2.69631e-62	0.249	0.02576	9.665	5.27535e-22	2.69631e-62	5.27535e-22
current_tobacco_smoking_f1239_0_0_No	current_tobacco_smoking_f1239_0_0_No	ITGAV	Smoking	41159	10288	0.2476	0.01484	16.68	2.79757e-62	0.2499	0.02974	8.404	4.90873e-17	2.79757e-62	4.90873e-17
bread_type_f1448_0_0_White	bread_type_f1448_0_0_White	IL18	Diet_Weekly	39286	9831	0.1744	0.01045	16.68	2.86301e-62	0.2112	0.02097	10.07	9.88196e-24	2.86301e-62	9.88196e-24
types_of_physical_activity_in_last_4_weeks_f6164_0_0.multi_Strenuous_sports	types_of_physical_activity_in_last_4_weeks_f6164_0_0.multi_Strenuous_sports	NHLRC3	Exercise_Freq	33731	8432	-0.288	0.01726	-16.69	2.91688e-62	-0.2705	0.03436	-7.871	3.95198e-15	2.91688e-62	3.95198e-15
nap_during_day_f1190_0_0	nap_during_day_f1190_0_03	CCL15	Sleep	41220	10308	0.2409	0.01444	16.68	2.95359e-62	0.2427	0.0282	8.605	8.71616e-18	1.83923e-85	7.47987e-25
usual_walking_pace_f924_0_0	usual_walking_pace_f924_0_03	APOA1	Exercise_Freq	35234	8804	0.3077	0.01844	16.68	2.99696e-62	0.3305	0.03521	9.387	7.72537e-21	1.0388e-72	1.97691e-21
types_of_physical_activity_in_last_4_weeks_f6164_0_0.multi_Walking_for_pleasure_.not_as_a_means_of_transport.	types_of_physical_activity_in_last_4_weeks_f6164_0_0.multi_Walking_for_pleasure_.not_as_a_means_of_transport.	NTRK3	Exercise_Freq	40984	10235	0.1689	0.01012	16.68	2.99843e-62	0.1816	0.02058	8.825	1.26974e-18	2.99843e-62	1.26974e-18
types_of_physical_activity_in_last_4_weeks_f6164_0_0.multi_None_of_the_above	types_of_physical_activity_in_last_4_weeks_f6164_0_0.multi_None_of_the_above	GM2A	Exercise_Freq	34465	8628	0.2988	0.01791	16.68	3.03228e-62	0.3501	0.03948	8.868	8.91227e-19	3.03228e-62	8.91227e-19
types_of_physical_activity_in_last_4_weeks_f6164_0_0.multi_Strenuous_sports	types_of_physical_activity_in_last_4_weeks_f6164_0_0.multi_Strenuous_sports	MSR1	Exercise_Freq	40974	10245	-0.235	0.01409	-16.68	3.05153e-62	-0.2199	0.02838	-7.746	1.03694e-14	3.05153e-62	1.03694e-14
oily_fish_intake_f1329_0_0	oily_fish_intake_f1329_0_04	BSG	Diet_Weekly	40887	10229	-0.3026	0.01815	-16.68	3.1398e-62	-0.2239	0.03731	-6.002	2.02068e-09	1.89761e-70	1.45915e-12
pack_years_of_smoking_f20161_0_0	pack_years_of_smoking_f20161_0_0	PI3	Smoking	40123	10039	0.07729	0.004635	16.68	3.14119e-62	0.08237	0.009396	8.766	2.15621e-18	3.14119e-62	2.15621e-18
oily_fish_intake_f1329_0_0	oily_fish_intake_f1329_0_04	PLAUR	Diet_Weekly	40240	10046	-0.2998	0.01798	-16.68	3.14336e-62	-0.2702	0.03612	-7.481	7.97946e-14	8.67037e-78	6.19721e-16
snoring_f1210_0_0_Yes	snoring_f1210_0_0_Yes	GSTA3	Sleep	39846	9963	0.1705	0.01022	16.68	3.14422e-62	0.2171	0.02077	10.45	1.88587e-25	3.14422e-62	1.88587e-25
snoring_f1210_0_0_No	snoring_f1210_0_0_No	NCAM2	Sleep	40818	10207	0.1393	0.008355	16.68	3.16873e-62	0.1496	0.01677	8.92	5.48312e-19	3.16873e-62	5.48312e-19
fresh_fruit_intake_f1309_0_0	fresh_fruit_intake_f1309_0_0	INHBC	Diet_Weekly	40607	10156	-0.07352	0.004409	-16.67	3.30044e-62	-0.07166	0.00882	-8.125	4.99928e-16	3.30044e-62	4.99928e-16
number_of_days_week_of_moderate_physical_activity_10_plus_minutes_f884_0_0	number_of_days_week_of_moderate_physical_activity_10_plus_minutes_f884_0_08	RBP5	Exercise_Freq	38433	9597	-0.2792	0.01674	-16.67	3.30122e-62	-0.3094	0.03334	-9.278	2.1041e-20	1.02956e-69	3.89867e-24
snoring_f1210_0_0_No	snoring_f1210_0_0_No	IL17RB	Sleep	40247	10053	0.1236	0.007411	16.67	3.33025e-62	0.1201	0.01491	8.058	8.63817e-16	3.33025e-62	8.63817e-16
usual_walking_pace_f924_0_0	usual_walking_pace_f924_0_02	JAM2	Exercise_Freq	40782	10210	-0.2712	0.01627	-16.67	3.33574e-62	-0.2997	0.03354	-8.934	4.83576e-19	7.68007e-77	1.52381e-20
usual_walking_pace_f924_0_0	usual_walking_pace_f924_0_03	SELENOP	Exercise_Freq	35239	8799	0.3226	0.01935	16.68	3.34135e-62	0.4018	0.03963	10.14	4.98169e-24	6.6086e-61	6.06585e-23
employment_score_england_f26412_0_0	employment_score_england_f26412_0_0	LGALS1	Deprivation_Indices	35190	8786	0.09288	0.00557	16.68	3.38726e-62	0.07936	0.01156	6.864	7.1592e-12	3.38726e-62	7.1592e-12
types_of_physical_activity_in_last_4_weeks_f6164_0_0.multi_Other_exercises_.eg._swimming._cycling._keep_fit._bowling.	types_of_physical_activity_in_last_4_weeks_f6164_0_0.multi_Other_exercises_.eg._swimming._cycling._keep_fit._bowling.	LCN2	Exercise_Freq	39407	9857	-0.1572	0.00943	-16.67	3.3889e-62	-0.1591	0.0192	-8.288	1.308e-16	3.3889e-62	1.308e-16
major_dietary_changes_in_the_last_5_years_f1538_0_0_Yes._because_of_illness	major_dietary_changes_in_the_last_5_years_f1538_0_0_Yes._because_of_illness	KRT8	Diet_Weekly	34340	8591	0.278	0.01667	16.68	3.41904e-62	0.3215	0.03464	9.281	2.08595e-20	3.41904e-62	2.08595e-20
usual_walking_pace_f924_0_0	usual_walking_pace_f924_0_02	ENPP6	Exercise_Freq	34245	8559	0.2743	0.01645	16.68	3.46542e-62	0.3053	0.03363	9.079	1.33996e-19	3.53508e-182	3.13853e-54
types_of_physical_activity_in_last_4_weeks_f6164_0_0.multi_None_of_the_above	types_of_physical_activity_in_last_4_weeks_f6164_0_0.multi_None_of_the_above	LGALS1	Exercise_Freq	40616	10164	0.3076	0.01845	16.67	3.49171e-62	0.3341	0.03662	9.123	8.70558e-20	3.49171e-62	8.70558e-20
index_of_multiple_deprivation_england_f26410_0_0	index_of_multiple_deprivation_england_f26410_0_0	IL7R	Deprivation_Indices	35163	8780	-0.0656	0.003934	-16.67	3.53333e-62	-0.0681	0.007928	-8.591	1.01514e-17	3.53333e-62	1.01514e-17
major_dietary_changes_in_the_last_5_years_f1538_0_0_Yes._because_of_illness	major_dietary_changes_in_the_last_5_years_f1538_0_0_Yes._because_of_illness	NHLRC3	Diet_Weekly	33876	8470	0.2584	0.0155	16.67	3.58551e-62	0.2688	0.0315	8.534	1.66203e-17	3.58551e-62	1.66203e-17
income_score_england_f26411_0_0	income_score_england_f26411_0_0	RNF149	Deprivation_Indices	29576	7385	0.09871	0.005919	16.68	3.7333e-62	0.1078	0.01155	9.331	1.35974e-20	3.7333e-62	1.35974e-20
alcohol_intake_frequency_f1558_0_0	alcohol_intake_frequency_f1558_0_06	MRC1	Alcohol	35487	8866	-0.332	0.01992	-16.67	3.75111e-62	-0.3309	0.03926	-8.429	4.04579e-17	1.6422e-129	2.22021e-26
average_total_household_income_before_tax_f738_0_0	average_total_household_income_before_tax_f738_0_04	LILRB4	Deprivation_Indices	33912	8543	-0.2343	0.01406	-16.67	3.80562e-62	-0.229	0.02782	-8.23	2.14283e-16	2.07165e-84	1.48942e-20
average_total_household_income_before_tax_f738_0_0	average_total_household_income_before_tax_f738_0_03	TFF2	Deprivation_Indices	34729	8659	-0.2429	0.01457	-16.67	4.03049e-62	-0.2459	0.0287	-8.568	1.23301e-17	8.13265e-106	3.42444e-25
health_score_england_f26413_0_0	health_score_england_f26413_0_0	CFI	Deprivation_Indices	30391	7634	0.1119	0.006713	16.67	4.07559e-62	0.1138	0.01335	8.522	1.87334e-17	4.07559e-62	1.87334e-17
smoking_status_f20116_0_0_Current	smoking_status_f20116_0_0_Current	RET	Smoking	40622	10156	-0.2413	0.01448	-16.66	4.15632e-62	-0.2165	0.02908	-7.445	1.04519e-13	4.15632e-62	1.04519e-13
oily_fish_intake_f1329_0_0	oily_fish_intake_f1329_0_03	LAYN	Diet_Weekly	40135	10037	-0.2533	0.01521	-16.66	4.21627e-62	-0.258	0.03086	-8.36	7.10035e-17	8.3445e-68	8.40089e-17
snoring_f1210_0_0_No	snoring_f1210_0_0_No	IL1RAP	Sleep	40820	10205	0.09344	0.005609	16.66	4.21675e-62	0.0876	0.01109	7.902	3.03533e-15	4.21675e-62	3.03533e-15
income_score_england_f26411_0_0	income_score_england_f26411_0_0	TAFA5	Deprivation_Indices	35005	8750	0.0907	0.005443	16.66	4.25088e-62	0.07818	0.011	7.106	1.28464e-12	4.25088e-62	1.28464e-12
bread_type_f1448_0_0_Wholemeal_or_wholegrain	bread_type_f1448_0_0_Wholemeal_or_wholegrain	ORM1	Diet_Weekly	34236	8555	-0.1685	0.01011	-16.66	4.28009e-62	-0.1463	0.02067	-7.078	1.57785e-12	4.28009e-62	1.57785e-12
major_dietary_changes_in_the_last_5_years_f1538_0_0_Yes._because_of_illness	major_dietary_changes_in_the_last_5_years_f1538_0_0_Yes._because_of_illness	IGFBPL1	Diet_Weekly	40814	10204	0.218	0.01309	16.66	4.3545e-62	0.2264	0.02563	8.835	1.17172e-18	4.3545e-62	1.17172e-18
at_or_above_moderate_vigorous_recommendation_f22035_0_0	at_or_above_moderate_vigorous_recommendation_f22035_0_0	APOF	Exercise_MET	28570	7118	0.1448	0.008687	16.67	4.38016e-62	0.1486	0.01782	8.338	9.01188e-17	4.38016e-62	9.01188e-17
smoking_status_f20116_0_0_Never	smoking_status_f20116_0_0_Never	LGMN	Smoking	40982	10252	-0.1524	0.009151	-16.66	4.40078e-62	-0.1677	0.0184	-9.112	9.61768e-20	4.40078e-62	9.61768e-20
bread_type_f1448_0_0_White	bread_type_f1448_0_0_White	LTBR	Diet_Weekly	39226	9817	0.1723	0.01034	16.66	4.4131e-62	0.1743	0.02062	8.451	3.29528e-17	4.4131e-62	3.29528e-17
education_score_england_f26414_0_0	education_score_england_f26414_0_0	GRN	Deprivation_Indices	34971	8771	0.07878	0.004729	16.66	4.4507e-62	0.06563	0.009512	6.9	5.56823e-12	4.4507e-62	5.56823e-12
major_dietary_changes_in_the_last_5_years_f1538_0_0_No	major_dietary_changes_in_the_last_5_years_f1538_0_0_No	ADAMTS8	Diet_Weekly	40943	10228	0.146	0.008766	16.66	4.45678e-62	0.1742	0.01741	10.01	1.80174e-23	4.45678e-62	1.80174e-23
types_of_transport_used_excluding_work_f6162_0_0.multi_Cycle	types_of_transport_used_excluding_work_f6162_0_0.multi_Cycle	IL18R1	Exercise_Freq	41032	10264	-0.2498	0.015	-16.65	4.48118e-62	-0.2505	0.02975	-8.422	4.21332e-17	4.48118e-62	4.21332e-17
snoring_f1210_0_0_No	snoring_f1210_0_0_No	CRHBP	Sleep	40782	10199	-0.1445	0.008675	-16.65	4.50703e-62	-0.1163	0.01746	-6.66	2.87473e-11	4.50703e-62	2.87473e-11
employment_score_england_f26412_0_0	employment_score_england_f26412_0_0	CD4	Deprivation_Indices	35063	8794	0.09104	0.005465	16.66	4.60682e-62	0.07166	0.01095	6.542	6.39789e-11	4.60682e-62	6.39789e-11
cereal_type_f1468_0_0_Other_.e.g._Cornflakes._Frosties.	cereal_type_f1468_0_0_Other_.e.g._Cornflakes._Frosties.	CLEC4D	Diet_Weekly	33631	8382	0.187	0.01122	16.66	4.60925e-62	0.1634	0.02251	7.258	4.2739e-13	4.60925e-62	4.2739e-13
fresh_fruit_intake_f1309_0_0	fresh_fruit_intake_f1309_0_0	CXCL17	Diet_Weekly	41057	10253	-0.07393	0.004439	-16.65	4.66695e-62	-0.07317	0.009034	-8.099	6.18415e-16	4.66695e-62	6.18415e-16
ipaq_activity_group_f22032_0_0	ipaq_activity_group_f22032_0_03	CRHBP	Exercise_MET	32836	8171	-0.2162	0.01298	-16.66	4.70382e-62	-0.2335	0.02607	-8.959	4.01433e-19	4.29577e-61	4.53554e-18
education_score_england_f26414_0_0	education_score_england_f26414_0_0	SPINK6	Deprivation_Indices	35522	8811	0.08299	0.004983	16.65	4.80347e-62	0.07976	0.009809	8.131	4.82876e-16	4.80347e-62	4.82876e-16
usual_walking_pace_f924_0_0	usual_walking_pace_f924_0_03	CD40	Exercise_Freq	40414	10111	-0.2885	0.01733	-16.65	4.81719e-62	-0.305	0.03404	-8.96	3.81092e-19	2.42502e-63	4.21637e-18
number_of_days_week_of_vigorous_physical_activity_10_plus_minutes_f904_0_0	number_of_days_week_of_vigorous_physical_activity_10_plus_minutes_f904_0_06	FABP4	Exercise_Freq	39002	9745	-0.3184	0.01912	-16.65	4.9082e-62	-0.2286	0.03712	-6.159	7.62717e-10	7.04778e-196	7.82471e-45
usual_walking_pace_f924_0_0	usual_walking_pace_f924_0_03	CCL4	Exercise_Freq	40474	10135	-0.2803	0.01684	-16.65	5.02664e-62	-0.199	0.03296	-6.037	1.62564e-09	5.75855e-66	1.56296e-09
pack_years_of_smoking_f20161_0_0	pack_years_of_smoking_f20161_0_0	SELPLG	Smoking	40613	10137	0.06742	0.00405	16.65	5.07178e-62	0.07803	0.007988	9.769	1.92182e-22	5.07178e-62	1.92182e-22
employment_score_england_f26412_0_0	employment_score_england_f26412_0_0	PON3	Deprivation_Indices	35369	8785	-0.08666	0.005205	-16.65	5.07517e-62	-0.1043	0.01076	-9.696	4.04969e-22	5.07517e-62	4.04969e-22
current_tobacco_smoking_f1239_0_0_No	current_tobacco_smoking_f1239_0_0_No	ADAM8	Smoking	41093	10283	-0.2442	0.01467	-16.65	5.11163e-62	-0.2328	0.02907	-8.008	1.29381e-15	5.11163e-62	1.29381e-15
employment_score_england_f26412_0_0	employment_score_england_f26412_0_0	FAM20A	Deprivation_Indices	30290	7651	0.09544	0.00573	16.66	5.12823e-62	0.09607	0.01167	8.234	2.11006e-16	5.12823e-62	2.11006e-16
current_tobacco_smoking_f1239_0_0_Yes._on_most_or_all_days	current_tobacco_smoking_f1239_0_0_Yes._on_most_or_all_days	C1QTNF9	Smoking	34643	8665	-0.2167	0.01301	-16.65	5.15575e-62	-0.203	0.02592	-7.831	5.40625e-15	5.15575e-62	5.40625e-15
average_total_household_income_before_tax_f738_0_0	average_total_household_income_before_tax_f738_0_03	TNFRSF4	Deprivation_Indices	34869	8801	-0.2444	0.01468	-16.65	5.22633e-62	-0.2549	0.02987	-8.535	1.63315e-17	4.11212e-118	2.45438e-27
average_total_household_income_before_tax_f738_0_0	average_total_household_income_before_tax_f738_0_05	TNFRSF1B	Deprivation_Indices	34642	8652	-0.424	0.02547	-16.65	5.33543e-62	-0.4177	0.05104	-8.184	3.14804e-16	9.15306e-111	8.7018e-28
usual_walking_pace_f924_0_0	usual_walking_pace_f924_0_03	GLO1	Exercise_Freq	39707	9925	-0.2894	0.01739	-16.64	5.40486e-62	-0.2734	0.0351	-7.788	7.4975e-15	1.70579e-63	5.4287e-15
usual_walking_pace_f924_0_0	usual_walking_pace_f924_0_03	STC2	Exercise_Freq	40399	10092	-0.2897	0.01741	-16.64	5.46555e-62	-0.2905	0.03426	-8.478	2.60608e-17	4.3926e-63	1.31608e-17
time_spent_watching_television_tv_f1070_0_0	time_spent_watching_television_tv_f1070_0_0	FAS	Exercise_Freq	40758	10203	0.07733	0.004647	16.64	5.55194e-62	0.07228	0.009818	7.362	1.95497e-13	5.55194e-62	1.95497e-13
index_of_multiple_deprivation_england_f26410_0_0	index_of_multiple_deprivation_england_f26410_0_0	BCAN	Deprivation_Indices	34866	8742	-0.08924	0.005361	-16.65	5.62988e-62	-0.08917	0.01072	-8.316	1.0462e-16	5.62988e-62	1.0462e-16
alcohol_drinker_status_f20117_0_0_Current	alcohol_drinker_status_f20117_0_0_Current	SPON2	Alcohol	40622	10152	-0.2895	0.0174	-16.64	5.63565e-62	-0.3667	0.03549	-10.33	6.68186e-25	5.63565e-62	6.68186e-25
number_of_days_week_of_moderate_physical_activity_10_plus_minutes_f884_0_0	number_of_days_week_of_moderate_physical_activity_10_plus_minutes_f884_0_06	FABP4	Exercise_Freq	39101	9751	-0.2865	0.01722	-16.64	5.81822e-62	-0.2955	0.03423	-8.634	6.86288e-18	2.29663e-123	1.7938e-27
bread_type_f1448_0_0_Wholemeal_or_wholegrain	bread_type_f1448_0_0_Wholemeal_or_wholegrain	CA6	Diet_Weekly	39369	9798	0.125	0.007514	16.64	5.91986e-62	0.1413	0.01499	9.424	5.32284e-21	5.91986e-62	5.32284e-21
income_score_england_f26411_0_0	income_score_england_f26411_0_0	RETN	Deprivation_Indices	35110	8739	0.08612	0.005175	16.64	5.93957e-62	0.08088	0.01019	7.941	2.2611e-15	5.93957e-62	2.2611e-15
major_dietary_changes_in_the_last_5_years_f1538_0_0_Yes._because_of_illness	major_dietary_changes_in_the_last_5_years_f1538_0_0_Yes._because_of_illness	ADAM12	Diet_Weekly	34460	8612	0.2716	0.01632	16.64	5.99996e-62	0.2115	0.03134	6.749	1.58532e-11	5.99996e-62	1.58532e-11
snoring_f1210_0_0_Yes	snoring_f1210_0_0_Yes	IL18R1	Sleep	41259	10314	0.1322	0.007946	16.64	6.06055e-62	0.1085	0.01589	6.826	9.19691e-12	6.06055e-62	9.19691e-12
cereal_type_f1468_0_0_Other_.e.g._Cornflakes._Frosties.	cereal_type_f1468_0_0_Other_.e.g._Cornflakes._Frosties.	RELT	Diet_Weekly	33659	8422	0.1982	0.01191	16.64	6.09586e-62	0.2207	0.02348	9.398	7.03216e-21	6.09586e-62	7.03216e-21
oily_fish_intake_f1329_0_0	oily_fish_intake_f1329_0_03	RETN	Diet_Weekly	40437	10094	-0.2553	0.01534	-16.64	6.12222e-62	-0.1783	0.03105	-5.742	9.60448e-09	1.86449e-86	7.19676e-11
education_score_england_f26414_0_0	education_score_england_f26414_0_0	GM2A	Deprivation_Indices	29672	7363	0.08484	0.005097	16.64	6.33721e-62	0.08985	0.01103	8.143	4.48754e-16	6.33721e-62	4.48754e-16
health_score_england_f26413_0_0	health_score_england_f26413_0_0	CAPG	Deprivation_Indices	34913	8702	0.08204	0.004931	16.64	6.34349e-62	0.05828	0.009947	5.859	4.81511e-09	6.34349e-62	4.81511e-09
oily_fish_intake_f1329_0_0	oily_fish_intake_f1329_0_03	FSTL1	Diet_Weekly	34292	8572	-0.298	0.01791	-16.64	6.35482e-62	-0.2806	0.03576	-7.846	4.81728e-15	9.97052e-86	2.10513e-15
income_score_england_f26411_0_0	income_score_england_f26411_0_0	CRIP2	Deprivation_Indices	34898	8710	0.08887	0.005342	16.64	6.37609e-62	0.0953	0.01092	8.728	3.08829e-18	6.37609e-62	3.08829e-18
employment_score_england_f26412_0_0	employment_score_england_f26412_0_0	PI3	Deprivation_Indices	34708	8703	0.08931	0.005368	16.64	6.54366e-62	0.08775	0.01065	8.241	1.96493e-16	6.54366e-62	1.96493e-16
cereal_type_f1468_0_0_Other_.e.g._Cornflakes._Frosties.	cereal_type_f1468_0_0_Other_.e.g._Cornflakes._Frosties.	HAVCR2	Diet_Weekly	33666	8415	0.2107	0.01267	16.64	6.84032e-62	0.2269	0.0254	8.934	4.97919e-19	6.84032e-62	4.97919e-19
oily_fish_intake_f1329_0_0	oily_fish_intake_f1329_0_04	CREG1	Diet_Weekly	40000	9996	-0.2928	0.01761	-16.63	6.89606e-62	-0.3021	0.03473	-8.699	3.88256e-18	8.85446e-76	1.60837e-21
smoking_status_f20116_0_0_Never	smoking_status_f20116_0_0_Never	IL2RA	Smoking	40532	10135	-0.141	0.00848	-16.63	7.18167e-62	-0.1518	0.01698	-8.938	4.67257e-19	7.18167e-62	4.67257e-19
current_tobacco_smoking_f1239_0_0_Yes._on_most_or_all_days	current_tobacco_smoking_f1239_0_0_Yes._on_most_or_all_days	FCN2	Smoking	40647	10159	0.2349	0.01413	16.63	7.19078e-62	0.1944	0.02676	7.266	3.9817e-13	7.19078e-62	3.9817e-13
average_total_household_income_before_tax_f738_0_0	average_total_household_income_before_tax_f738_0_03	PILRB	Deprivation_Indices	34598	8669	-0.1526	0.009173	-16.63	7.25145e-62	-0.1774	0.01847	-9.602	1.01095e-21	1.57473e-114	1.13874e-29
cereal_type_f1468_0_0_Other_.e.g._Cornflakes._Frosties.	cereal_type_f1468_0_0_Other_.e.g._Cornflakes._Frosties.	GPR37	Diet_Weekly	32996	8300	0.183	0.011	16.63	7.28211e-62	0.1851	0.02197	8.426	4.18443e-17	7.28211e-62	4.18443e-17
cereal_type_f1468_0_0_Other_.e.g._Cornflakes._Frosties.	cereal_type_f1468_0_0_Other_.e.g._Cornflakes._Frosties.	COLEC12	Diet_Weekly	33636	8416	0.2021	0.01215	16.63	7.36363e-62	0.1858	0.02422	7.674	1.86061e-14	7.36363e-62	1.86061e-14
average_total_household_income_before_tax_f738_0_0	average_total_household_income_before_tax_f738_0_04	LILRB2	Deprivation_Indices	34898	8736	-0.1833	0.01102	-16.63	7.44271e-62	-0.1976	0.02218	-8.911	6.07403e-19	1.99567e-83	2.49661e-23
major_dietary_changes_in_the_last_5_years_f1538_0_0_Yes._because_of_illness	major_dietary_changes_in_the_last_5_years_f1538_0_0_Yes._because_of_illness	CFH	Diet_Weekly	33486	8371	0.2623	0.01577	16.63	7.44938e-62	0.2691	0.03334	8.071	7.97551e-16	7.44938e-62	7.97551e-16
oily_fish_intake_f1329_0_0	oily_fish_intake_f1329_0_04	CCL16	Diet_Weekly	41017	10254	-0.2281	0.01372	-16.62	7.46869e-62	-0.2492	0.02713	-9.187	4.82687e-20	2.8768e-75	3.91149e-23
usual_walking_pace_f924_0_0	usual_walking_pace_f924_0_03	CXCL9	Exercise_Freq	40620	10148	-0.2775	0.01669	-16.62	7.47834e-62	-0.3604	0.03309	-10.89	1.7953e-27	1.00811e-60	1.2258e-26
bread_type_f1448_0_0_White	bread_type_f1448_0_0_White	MMP8	Diet_Weekly	39750	9908	0.1731	0.01041	16.62	7.66437e-62	0.1714	0.02058	8.326	9.50986e-17	7.66437e-62	9.50986e-17
major_dietary_changes_in_the_last_5_years_f1538_0_0_Yes._because_of_illness	major_dietary_changes_in_the_last_5_years_f1538_0_0_Yes._because_of_illness	CDH1	Diet_Weekly	39467	9867	0.2427	0.0146	16.62	7.75721e-62	0.2631	0.02874	9.154	6.56731e-20	7.75721e-62	6.56731e-20
salt_added_to_food_f1478_0_0	salt_added_to_food_f1478_0_04	MSLN	Diet_Weekly	40539	10141	0.3283	0.01975	16.62	7.80163e-62	0.2479	0.03916	6.33	2.5607e-10	1.43028e-64	1.66224e-15
types_of_physical_activity_in_last_4_weeks_f6164_0_0.multi_None_of_the_above	types_of_physical_activity_in_last_4_weeks_f6164_0_0.multi_None_of_the_above	HPGDS	Exercise_Freq	39659	9921	-0.2919	0.01756	-16.62	7.84069e-62	-0.2999	0.03687	-8.132	4.72952e-16	7.84069e-62	4.72952e-16
use_of_sun_uv_protection_f2267_0_0	use_of_sun_uv_protection_f2267_0_03	WFDC2	Sun_Exposure	38602	9648	-0.2834	0.01705	-16.62	7.9112e-62	-0.2517	0.03513	-7.167	8.25015e-13	5.69338e-69	2.23216e-13
education_score_england_f26414_0_0	education_score_england_f26414_0_0	TNFRSF10C	Deprivation_Indices	35199	8868	0.06271	0.003772	16.62	7.95719e-62	0.06796	0.00749	9.073	1.4127e-19	7.95719e-62	1.4127e-19
alcohol_drinker_status_f20117_0_0_Current	alcohol_drinker_status_f20117_0_0_Current	NECTIN2	Alcohol	40756	10186	-0.2865	0.01724	-16.62	8.10162e-62	-0.2616	0.03454	-7.573	3.95958e-14	8.10162e-62	3.95958e-14
time_spent_outdoors_in_winter_f1060_0_0	time_spent_outdoors_in_winter_f1060_0_0	ITGAM	Sun_Exposure	38386	9591	0.08137	0.004896	16.62	8.10753e-62	0.06898	0.009567	7.21	6.01236e-13	8.10753e-62	6.01236e-13
current_tobacco_smoking_f1239_0_0_No	current_tobacco_smoking_f1239_0_0_No	ENPP5	Smoking	40985	10249	0.1635	0.009839	16.62	8.1139e-62	0.1348	0.01963	6.864	7.0695e-12	8.1139e-62	7.0695e-12
types_of_physical_activity_in_last_4_weeks_f6164_0_0.multi_Other_exercises_.eg._swimming._cycling._keep_fit._bowling.	types_of_physical_activity_in_last_4_weeks_f6164_0_0.multi_Other_exercises_.eg._swimming._cycling._keep_fit._bowling.	PGLYRP1	Exercise_Freq	40933	10229	-0.1533	0.009227	-16.62	8.2199e-62	-0.1262	0.01837	-6.873	6.66448e-12	8.2199e-62	6.66448e-12
types_of_physical_activity_in_last_4_weeks_f6164_0_0.multi_None_of_the_above	types_of_physical_activity_in_last_4_weeks_f6164_0_0.multi_None_of_the_above	CLEC7A	Exercise_Freq	41056	10275	0.2189	0.01317	16.62	8.28933e-62	0.1614	0.02643	6.105	1.06413e-09	8.28933e-62	1.06413e-09
cereal_intake_f1458_0_0	cereal_intake_f1458_0_0	PAFAH1B3	Diet_Weekly	35261	8826	0.08899	0.005354	16.62	8.3835e-62	0.09394	0.01074	8.744	2.66132e-18	8.3835e-62	2.66132e-18
bread_type_f1448_0_0_Wholemeal_or_wholegrain	bread_type_f1448_0_0_Wholemeal_or_wholegrain	SLAMF8	Diet_Weekly	38509	9627	-0.1238	0.007449	-16.62	8.49672e-62	-0.1269	0.01494	-8.496	2.25076e-17	8.49672e-62	2.25076e-17
types_of_physical_activity_in_last_4_weeks_f6164_0_0.multi_Other_exercises_.eg._swimming._cycling._keep_fit._bowling.	types_of_physical_activity_in_last_4_weeks_f6164_0_0.multi_Other_exercises_.eg._swimming._cycling._keep_fit._bowling.	GRN	Exercise_Freq	40437	10109	-0.1423	0.008564	-16.62	8.51188e-62	-0.129	0.01731	-7.45	1.01354e-13	8.51188e-62	1.01354e-13
usual_walking_pace_f924_0_0	usual_walking_pace_f924_0_02	SPINT1	Exercise_Freq	40318	10075	-0.2772	0.01668	-16.62	8.52047e-62	-0.2598	0.03245	-8.008	1.2933e-15	2.2291e-86	4.53323e-24
time_spent_watching_television_tv_f1070_0_0	time_spent_watching_television_tv_f1070_0_0	DEFA1_DEFA1B	Exercise_Freq	39585	9899	0.07967	0.004795	16.62	8.56139e-62	0.0871	0.009781	8.905	6.28721e-19	8.56139e-62	6.28721e-19
current_tobacco_smoking_f1239_0_0_No	current_tobacco_smoking_f1239_0_0_No	TPSAB1	Smoking	41194	10294	-0.1554	0.009355	-16.61	8.74731e-62	-0.1569	0.01868	-8.402	4.96621e-17	8.74731e-62	4.96621e-17
nap_during_day_f1190_0_0	nap_during_day_f1190_0_02	AGRN	Sleep	40897	10217	0.1596	0.009608	16.61	8.90257e-62	0.1534	0.01954	7.852	4.52485e-15	1.43454e-94	6.08107e-17
index_of_multiple_deprivation_england_f26410_0_0	index_of_multiple_deprivation_england_f26410_0_0	MSMB	Deprivation_Indices	35103	8792	0.0597	0.003593	16.62	9.02222e-62	0.06376	0.007404	8.61	8.54639e-18	9.02222e-62	8.54639e-18
poultry_intake_f1359_0_0	poultry_intake_f1359_0_05	IGFBP2	Diet_Weekly	41147	10293	-0.6389	0.03846	-16.61	9.05887e-62	-0.5306	0.07648	-6.938	4.21753e-12	4.45446e-151	3.35334e-30
average_total_household_income_before_tax_f738_0_0	average_total_household_income_before_tax_f738_0_05	ASGR1	Deprivation_Indices	34317	8643	-0.4222	0.02541	-16.62	9.10464e-62	-0.3723	0.05238	-7.107	1.27702e-12	5.42689e-103	5.85839e-21
snoring_f1210_0_0_No	snoring_f1210_0_0_No	PALM2	Sleep	35404	8848	-0.1723	0.01037	-16.62	9.2534e-62	-0.1514	0.02052	-7.377	1.76863e-13	9.2534e-62	1.76863e-13
ipaq_activity_group_f22032_0_0	ipaq_activity_group_f22032_0_03	ANGPTL2	Exercise_MET	32806	8259	-0.2356	0.01418	-16.62	9.26556e-62	-0.2283	0.0283	-8.068	8.18134e-16	8.47805e-61	7.60014e-15
oily_fish_intake_f1329_0_0	oily_fish_intake_f1329_0_03	BTN2A1	Diet_Weekly	40690	10175	-0.2596	0.01563	-16.61	9.42673e-62	-0.3019	0.03067	-9.845	9.12097e-23	5.92938e-88	3.21251e-25
nap_during_day_f1190_0_0	nap_during_day_f1190_0_02	APOF	Sleep	35436	8858	-0.1372	0.008259	-16.61	9.59395e-62	-0.1672	0.01687	-9.912	4.86305e-23	5.47262e-80	2.62683e-26
alcohol_intake_frequency_f1558_0_0	alcohol_intake_frequency_f1558_0_05	CDCP1	Alcohol	40453	10107	-0.2847	0.01714	-16.61	9.6311e-62	-0.3437	0.03453	-9.954	3.10976e-23	2.78665e-81	1.8918e-29
time_spent_watching_television_tv_f1070_0_0	time_spent_watching_television_tv_f1070_0_0	ISM1	Exercise_Freq	40352	10074	0.07881	0.004745	16.61	9.64675e-62	0.07642	0.009354	8.17	3.44829e-16	9.64675e-62	3.44829e-16
time_spent_watching_television_tv_f1070_0_0	time_spent_watching_television_tv_f1070_0_0	SUMF2	Exercise_Freq	40752	10185	0.07482	0.004505	16.61	9.71473e-62	0.07516	0.008937	8.41	4.63602e-17	9.71473e-62	4.63602e-17
types_of_physical_activity_in_last_4_weeks_f6164_0_0.multi_None_of_the_above	types_of_physical_activity_in_last_4_weeks_f6164_0_0.multi_None_of_the_above	VSIG2	Exercise_Freq	35161	8795	0.323	0.01944	16.61	9.75521e-62	0.2893	0.03802	7.61	3.01994e-14	9.75521e-62	3.01994e-14
employment_score_england_f26412_0_0	employment_score_england_f26412_0_0	UMOD	Deprivation_Indices	35503	8866	-0.06884	0.004144	-16.61	9.88658e-62	-0.05888	0.008309	-7.086	1.4868e-12	9.88658e-62	1.4868e-12
education_score_england_f26414_0_0	education_score_england_f26414_0_0	CEACAM5	Deprivation_Indices	33886	8478	0.08075	0.004861	16.61	9.94086e-62	0.07775	0.009779	7.951	2.095e-15	9.94086e-62	2.095e-15
alcohol_drinker_status_f20117_0_0_Current	alcohol_drinker_status_f20117_0_0_Current	TNFRSF10B	Alcohol	40496	10124	-0.2751	0.01656	-16.61	1.02044e-61	-0.201	0.03621	-5.552	2.89054e-08	1.02044e-61	2.89054e-08
bread_type_f1448_0_0_White	bread_type_f1448_0_0_White	ARSA	Diet_Weekly	39458	9862	0.1453	0.008748	16.6	1.04009e-61	0.1187	0.01747	6.794	1.15496e-11	1.04009e-61	1.15496e-11
major_dietary_changes_in_the_last_5_years_f1538_0_0_Yes._because_of_illness	major_dietary_changes_in_the_last_5_years_f1538_0_0_Yes._because_of_illness	BMPER	Diet_Weekly	34710	8678	0.2652	0.01597	16.61	1.06554e-61	0.28	0.03164	8.85	1.05325e-18	1.06554e-61	1.05325e-18
smoking_status_f20116_0_0_Current	smoking_status_f20116_0_0_Current	ENPP5	Smoking	40985	10249	-0.1639	0.009871	-16.6	1.07997e-61	-0.1345	0.01965	-6.846	8.04097e-12	1.07997e-61	8.04097e-12
current_tobacco_smoking_f1239_0_0_Yes._on_most_or_all_days	current_tobacco_smoking_f1239_0_0_Yes._on_most_or_all_days	GAST	Smoking	35399	8853	0.3133	0.01887	16.6	1.09911e-61	0.3451	0.03902	8.844	1.10225e-18	1.09911e-61	1.10225e-18
alcohol_intake_versus_10_years_previously_f1628_0_0	alcohol_intake_versus_10_years_previously_f1628_0_03	EFNA4	Alcohol	36625	9134	-0.2361	0.01422	-16.6	1.10084e-61	-0.2015	0.02799	-7.197	6.64898e-13	3.7574e-84	5.69941e-17
never_eat_eggs_dairy_wheat_sugar_f6144_0_0.multi_I_eat_all_of_the_above	never_eat_eggs_dairy_wheat_sugar_f6144_0_0.multi_I_eat_all_of_the_above	GDF15	Diet_Weekly	41290	10323	-0.1611	0.009706	-16.6	1.16104e-61	-0.2021	0.02001	-10.1	7.41151e-24	1.16104e-61	7.41151e-24
cereal_intake_f1458_0_0	cereal_intake_f1458_0_0	P4HB	Diet_Weekly	40425	10110	-0.08194	0.004937	-16.6	1.20887e-61	-0.06221	0.01005	-6.187	6.37404e-10	1.20887e-61	6.37404e-10
bread_type_f1448_0_0_White	bread_type_f1448_0_0_White	SMPD1	Diet_Weekly	39597	9893	0.1646	0.00992	16.59	1.22707e-61	0.1379	0.02019	6.827	9.19072e-12	1.22707e-61	9.19072e-12
smoking_status_f20116_0_0_Current	smoking_status_f20116_0_0_Current	ADAM8	Smoking	41093	10283	0.244	0.01471	16.59	1.30774e-61	0.232	0.02917	7.954	1.99095e-15	1.30774e-61	1.99095e-15
alcohol_intake_frequency_f1558_0_0	alcohol_intake_frequency_f1558_0_04	NPC2	Alcohol	34855	8720	-0.319	0.01923	-16.59	1.3114e-61	-0.37	0.037	-9.999	2.06189e-23	1.11313e-308	1.79711e-99
current_tobacco_smoking_f1239_0_0_No	current_tobacco_smoking_f1239_0_0_No	APEX1	Smoking	41031	10257	-0.2448	0.01476	-16.59	1.40495e-61	-0.1725	0.02905	-5.94	2.93754e-09	1.40495e-61	2.93754e-09
processed_meat_intake_f1349_0_0	processed_meat_intake_f1349_0_04	GGT1	Diet_Weekly	40634	10152	0.2856	0.01722	16.58	1.44395e-61	0.2405	0.03451	6.969	3.38383e-12	4.38375e-65	1.15047e-11
alcohol_drinker_status_f20117_0_0_Current	alcohol_drinker_status_f20117_0_0_Current	SIGLEC10	Alcohol	40751	10189	-0.2621	0.01581	-16.58	1.48036e-61	-0.2857	0.03138	-9.103	1.0445e-19	1.48036e-61	1.0445e-19
oily_fish_intake_f1329_0_0	oily_fish_intake_f1329_0_04	PLA2G15	Diet_Weekly	40635	10167	-0.2945	0.01776	-16.58	1.48723e-61	-0.3187	0.0354	-9.002	2.6117e-19	1.37318e-73	1.50898e-22
summed_days_activity_f22033_0_0	summed_days_activity_f22033_0_0	ITGA2	Exercise_MET	28697	7106	0.07922	0.004774	16.59	1.48972e-61	0.08362	0.009306	8.986	3.25445e-19	1.48972e-61	3.25445e-19
types_of_physical_activity_in_last_4_weeks_f6164_0_0.multi_None_of_the_above	types_of_physical_activity_in_last_4_weeks_f6164_0_0.multi_None_of_the_above	ADGRG1	Exercise_Freq	40432	10111	0.2989	0.01803	16.58	1.50085e-61	0.3389	0.03576	9.476	3.23679e-21	1.50085e-61	3.23679e-21
alcohol_intake_frequency_f1558_0_0	alcohol_intake_frequency_f1558_0_04	APOM	Alcohol	40860	10218	0.2996	0.01807	16.58	1.51901e-61	0.2426	0.03602	6.734	1.74355e-11	0	2.72379e-149
pack_years_of_smoking_f20161_0_0	pack_years_of_smoking_f20161_0_0	IGFBP7	Smoking	41167	10289	0.07504	0.004525	16.58	1.52138e-61	0.08942	0.009502	9.411	5.94292e-21	1.52138e-61	5.94292e-21
types_of_physical_activity_in_last_4_weeks_f6164_0_0.multi_Walking_for_pleasure_.not_as_a_means_of_transport.	types_of_physical_activity_in_last_4_weeks_f6164_0_0.multi_Walking_for_pleasure_.not_as_a_means_of_transport.	CDH2	Exercise_Freq	40629	10151	-0.1591	0.009598	-16.58	1.53553e-61	-0.147	0.01954	-7.524	5.76603e-14	1.53553e-61	5.76603e-14
cereal_intake_f1458_0_0	cereal_intake_f1458_0_0	CDHR2	Diet_Weekly	40437	10111	-0.06891	0.004156	-16.58	1.53854e-61	-0.07427	0.008489	-8.749	2.50168e-18	1.53854e-61	2.50168e-18
major_dietary_changes_in_the_last_5_years_f1538_0_0_Yes._because_of_illness	major_dietary_changes_in_the_last_5_years_f1538_0_0_Yes._because_of_illness	FGF23	Diet_Weekly	41089	10273	0.2463	0.01486	16.58	1.54194e-61	0.3356	0.03155	10.64	2.73342e-26	1.54194e-61	2.73342e-26
bread_type_f1448_0_0_White	bread_type_f1448_0_0_White	CHCHD10	Diet_Weekly	34224	8548	0.1876	0.01131	16.58	1.58176e-61	0.1858	0.02271	8.184	3.14301e-16	1.58176e-61	3.14301e-16
types_of_physical_activity_in_last_4_weeks_f6164_0_0.multi_Walking_for_pleasure_.not_as_a_means_of_transport.	types_of_physical_activity_in_last_4_weeks_f6164_0_0.multi_Walking_for_pleasure_.not_as_a_means_of_transport.	SEMA3F	Exercise_Freq	40630	10150	-0.1681	0.01014	-16.58	1.61614e-61	-0.1992	0.02058	-9.683	4.45968e-22	1.61614e-61	4.45968e-22
time_spent_watching_television_tv_f1070_0_0	time_spent_watching_television_tv_f1070_0_0	CTSL	Exercise_Freq	40403	10100	0.07784	0.004696	16.58	1.62806e-61	0.08837	0.009468	9.333	1.24915e-20	1.62806e-61	1.24915e-20
cereal_intake_f1458_0_0	cereal_intake_f1458_0_0	PCDH9	Diet_Weekly	35186	8792	0.08167	0.004926	16.58	1.63754e-61	0.08233	0.009885	8.328	9.4415e-17	1.63754e-61	9.4415e-17
average_total_household_income_before_tax_f738_0_0	average_total_household_income_before_tax_f738_0_03	CD300C	Deprivation_Indices	34936	8734	-0.2152	0.01298	-16.58	1.64941e-61	-0.198	0.02606	-7.6	3.25943e-14	2.58864e-110	1.96943e-22
employment_score_england_f26412_0_0	employment_score_england_f26412_0_0	CEACAM6	Deprivation_Indices	30358	7613	0.0978	0.005897	16.58	1.69302e-61	0.09288	0.01155	8.045	9.9308e-16	1.69302e-61	9.9308e-16
use_of_sun_uv_protection_f2267_0_0	use_of_sun_uv_protection_f2267_0_03	PIGR	Sun_Exposure	40152	10045	-0.2972	0.01793	-16.57	1.71836e-61	-0.2275	0.03484	-6.53	6.89514e-11	2.40146e-66	5.24111e-10
usual_walking_pace_f924_0_0	usual_walking_pace_f924_0_02	SERPIND1	Exercise_Freq	35173	8780	-0.2857	0.01723	-16.58	1.72743e-61	-0.3037	0.03582	-8.48	2.62707e-17	1.02623e-215	1.29938e-54
average_total_household_income_before_tax_f738_0_0	average_total_household_income_before_tax_f738_0_04	LILRB1	Deprivation_Indices	35052	8780	-0.2127	0.01283	-16.58	1.73311e-61	-0.2064	0.02626	-7.862	4.22856e-15	6.98515e-85	4.82061e-17
number_of_days_week_of_moderate_physical_activity_10_plus_minutes_f884_0_0	number_of_days_week_of_moderate_physical_activity_10_plus_minutes_f884_0_08	CA6	Exercise_Freq	38446	9663	0.2211	0.01334	16.57	1.73373e-61	0.2294	0.02636	8.704	3.74694e-18	2.55494e-73	3.34809e-20
smoking_status_f20116_0_0_Current	smoking_status_f20116_0_0_Current	ITGAV	Smoking	41159	10288	-0.2467	0.01488	-16.57	1.74715e-61	-0.2485	0.02981	-8.336	8.6532e-17	1.74715e-61	8.6532e-17
types_of_physical_activity_in_last_4_weeks_f6164_0_0.multi_None_of_the_above	types_of_physical_activity_in_last_4_weeks_f6164_0_0.multi_None_of_the_above	FSTL1	Exercise_Freq	34392	8605	0.3384	0.02041	16.58	1.75294e-61	0.2747	0.03967	6.925	4.67968e-12	1.75294e-61	4.67968e-12
types_of_transport_used_excluding_work_f6162_0_0.multi_Cycle	types_of_transport_used_excluding_work_f6162_0_0.multi_Cycle	C1QTNF9	Exercise_Freq	34466	8627	0.2345	0.01415	16.57	1.85708e-61	0.2962	0.02894	10.23	1.93511e-24	1.85708e-61	1.93511e-24
health_score_england_f26413_0_0	health_score_england_f26413_0_0	CTSD	Deprivation_Indices	32842	8241	0.1023	0.006171	16.57	1.90762e-61	0.1012	0.01242	8.152	4.11531e-16	1.90762e-61	4.11531e-16
types_of_transport_used_excluding_work_f6162_0_0.multi_Cycle	types_of_transport_used_excluding_work_f6162_0_0.multi_Cycle	INHBC	Exercise_Freq	40587	10165	-0.2916	0.0176	-16.57	1.93989e-61	-0.324	0.03537	-9.162	6.09978e-20	1.93989e-61	6.09978e-20
alcohol_intake_versus_10_years_previously_f1628_0_0	alcohol_intake_versus_10_years_previously_f1628_0_03	HAVCR2	Alcohol	37032	9186	-0.2262	0.01365	-16.57	1.94389e-61	-0.3044	0.02805	-10.85	2.88027e-27	1.21263e-80	1.40768e-28
education_score_england_f26414_0_0	education_score_england_f26414_0_0	IGSF9	Deprivation_Indices	30375	7566	0.09221	0.005563	16.58	1.9514e-61	0.09569	0.01101	8.69	4.41229e-18	1.9514e-61	4.41229e-18
summed_days_activity_f22033_0_0	summed_days_activity_f22033_0_0	ADAM12	Exercise_MET	28344	7153	-0.09582	0.00578	-16.58	1.96848e-61	-0.09303	0.01076	-8.644	6.60351e-18	1.96848e-61	6.60351e-18
oily_fish_intake_f1329_0_0	oily_fish_intake_f1329_0_03	TNFRSF11A	Diet_Weekly	40956	10245	-0.2439	0.01472	-16.56	1.99266e-61	-0.2638	0.02837	-9.301	1.68377e-20	1.58729e-72	1.46473e-21
ipaq_activity_group_f22032_0_0	ipaq_activity_group_f22032_0_03	HAO1	Exercise_MET	33180	8218	-0.2358	0.01423	-16.57	2.01439e-61	-0.1793	0.02885	-6.214	5.41004e-10	1.41656e-60	2.66276e-09
education_score_england_f26414_0_0	education_score_england_f26414_0_0	ORM1	Deprivation_Indices	30317	7568	0.09114	0.005499	16.57	2.04452e-61	0.09567	0.0113	8.467	2.99724e-17	2.04452e-61	2.99724e-17
nap_during_day_f1190_0_0	nap_during_day_f1190_0_03	HGF	Sleep	41165	10288	0.3363	0.0203	16.56	2.07874e-61	0.4376	0.04	10.94	1.05257e-27	9.98466e-124	2.58874e-35
index_of_multiple_deprivation_england_f26410_0_0	index_of_multiple_deprivation_england_f26410_0_0	VEGFA	Deprivation_Indices	35452	8863	0.07619	0.004599	16.57	2.09687e-61	0.09204	0.009297	9.899	5.5179e-23	2.09687e-61	5.5179e-23
health_score_england_f26413_0_0	health_score_england_f26413_0_0	CFB	Deprivation_Indices	29914	7459	0.104	0.006274	16.57	2.1598e-61	0.09656	0.01253	7.709	1.4357e-14	2.1598e-61	1.4357e-14
cereal_intake_f1458_0_0	cereal_intake_f1458_0_0	FOLR1	Diet_Weekly	40556	10153	0.07742	0.004675	16.56	2.18274e-61	0.07841	0.00924	8.486	2.43011e-17	2.18274e-61	2.43011e-17
current_tobacco_smoking_f1239_0_0_Yes._on_most_or_all_days	current_tobacco_smoking_f1239_0_0_Yes._on_most_or_all_days	POSTN	Smoking	35493	8875	-0.2988	0.01804	-16.56	2.25458e-61	-0.236	0.03704	-6.371	1.97241e-10	2.25458e-61	1.97241e-10
time_spent_watching_television_tv_f1070_0_0	time_spent_watching_television_tv_f1070_0_0	MEGF10	Exercise_Freq	40391	10076	-0.07061	0.004265	-16.56	2.28288e-61	-0.07615	0.008636	-8.819	1.35266e-18	2.28288e-61	1.35266e-18
employment_score_england_f26412_0_0	employment_score_england_f26412_0_0	DSC2	Deprivation_Indices	34811	8661	0.0893	0.005392	16.56	2.29507e-61	0.08464	0.01085	7.804	6.67466e-15	2.29507e-61	6.67466e-15
plays_computer_games_f2237_0_0	plays_computer_games_f2237_0_02	PRAP1	Internet_Usage	35438	8861	0.2025	0.01223	16.56	2.35688e-61	0.1966	0.02495	7.882	3.60273e-15	1.13295e-76	4.11818e-17
summed_met_minutes_per_week_for_all_activity_f22040_0_0	summed_met_minutes_per_week_for_all_activity_f22040_0_0	ADM	Exercise_MET	33070	8328	-0.08128	0.004908	-16.56	2.41799e-61	-0.08479	0.009667	-8.771	2.11724e-18	2.41799e-61	2.11724e-18
current_tobacco_smoking_f1239_0_0_No	current_tobacco_smoking_f1239_0_0_No	CYB5R2	Smoking	34938	8738	-0.269	0.01625	-16.56	2.47373e-61	-0.2164	0.03221	-6.719	1.94741e-11	2.47373e-61	1.94741e-11
met_minutes_per_week_for_walking_f22037_0_0	met_minutes_per_week_for_walking_f22037_0_0	ITGB2	Exercise_MET	32719	8088	0.08353	0.005045	16.56	2.52235e-61	0.07308	0.01	7.308	2.96956e-13	2.52235e-61	2.96956e-13
smoking_status_f20116_0_0_Current	smoking_status_f20116_0_0_Current	CYB5R2	Smoking	34938	8738	0.2697	0.01629	16.55	2.53676e-61	0.2151	0.0323	6.66	2.91208e-11	2.53676e-61	2.91208e-11
plays_computer_games_f2237_0_0	plays_computer_games_f2237_0_02	CFH	Internet_Usage	33431	8359	0.2229	0.01346	16.55	2.60064e-61	0.2122	0.027	7.858	4.38815e-15	9.41652e-77	1.67075e-21
snoring_f1210_0_0_Yes	snoring_f1210_0_0_Yes	AFM	Sleep	35544	8888	0.1829	0.01105	16.55	2.63143e-61	0.1996	0.02234	8.933	4.97696e-19	2.63143e-61	4.97696e-19
types_of_physical_activity_in_last_4_weeks_f6164_0_0.multi_Walking_for_pleasure_.not_as_a_means_of_transport.	types_of_physical_activity_in_last_4_weeks_f6164_0_0.multi_Walking_for_pleasure_.not_as_a_means_of_transport.	CFB	Exercise_Freq	34744	8690	-0.1715	0.01036	-16.55	2.65407e-61	-0.158	0.02054	-7.694	1.58631e-14	2.65407e-61	1.58631e-14
time_spent_watching_television_tv_f1070_0_0	time_spent_watching_television_tv_f1070_0_0	TREML2	Exercise_Freq	40401	10108	0.07828	0.004731	16.55	2.67769e-61	0.07505	0.009653	7.775	8.29669e-15	2.67769e-61	8.29669e-15
health_score_england_f26413_0_0	health_score_england_f26413_0_0	TNFSF13B	Deprivation_Indices	35546	8892	0.09696	0.005859	16.55	2.77072e-61	0.1174	0.01166	10.07	1.00435e-23	2.77072e-61	1.00435e-23
bread_type_f1448_0_0_White	bread_type_f1448_0_0_White	MSR1	Diet_Weekly	39784	9953	0.1579	0.009544	16.55	2.7825e-61	0.1485	0.01923	7.723	1.2467e-14	2.7825e-61	1.2467e-14
health_score_england_f26413_0_0	health_score_england_f26413_0_0	ULBP2	Deprivation_Indices	34855	8753	0.09102	0.0055	16.55	2.78857e-61	0.08825	0.01136	7.766	9.00117e-15	2.78857e-61	9.00117e-15
major_dietary_changes_in_the_last_5_years_f1538_0_0_Yes._because_of_illness	major_dietary_changes_in_the_last_5_years_f1538_0_0_Yes._because_of_illness	CHI3L1	Diet_Weekly	39917	9979	0.2187	0.01322	16.54	2.80602e-61	0.1715	0.02668	6.428	1.35111e-10	2.80602e-61	1.35111e-10
health_score_england_f26413_0_0	health_score_england_f26413_0_0	SCARB2	Deprivation_Indices	34221	8535	0.09887	0.005974	16.55	2.8072e-61	0.1013	0.01202	8.429	4.05611e-17	2.8072e-61	4.05611e-17
income_score_england_f26411_0_0	income_score_england_f26411_0_0	NCAN	Deprivation_Indices	35458	8870	-0.08603	0.005199	-16.55	2.82143e-61	-0.07108	0.01039	-6.842	8.30836e-12	2.82143e-61	8.30836e-12
bread_type_f1448_0_0_Wholemeal_or_wholegrain	bread_type_f1448_0_0_Wholemeal_or_wholegrain	LEP	Diet_Weekly	39457	9860	-0.1422	0.008598	-16.54	2.86593e-61	-0.1462	0.01715	-8.526	1.74192e-17	2.86593e-61	1.74192e-17
average_total_household_income_before_tax_f738_0_0	average_total_household_income_before_tax_f738_0_03	OSCAR	Deprivation_Indices	34628	8686	-0.2034	0.0123	-16.55	2.89795e-61	-0.2343	0.02446	-9.581	1.23336e-21	1.36185e-131	2.3714e-33
summed_days_activity_f22033_0_0	summed_days_activity_f22033_0_0	PTS	Exercise_MET	32721	8192	-0.08769	0.005299	-16.55	2.90154e-61	-0.07553	0.01041	-7.254	4.42735e-13	2.90154e-61	4.42735e-13
usual_walking_pace_f924_0_0	usual_walking_pace_f924_0_03	ALCAM	Exercise_Freq	40945	10233	-0.2685	0.01623	-16.54	2.93544e-61	-0.2732	0.03257	-8.389	5.55757e-17	4.61098e-60	4.31144e-16
income_score_england_f26411_0_0	income_score_england_f26411_0_0	SIGLEC7	Deprivation_Indices	35190	8786	0.08561	0.005175	16.55	2.9437e-61	0.1003	0.01066	9.41	6.2575e-21	2.9437e-61	6.2575e-21
index_of_multiple_deprivation_england_f26410_0_0	index_of_multiple_deprivation_england_f26410_0_0	CD99L2	Deprivation_Indices	35142	8801	0.09104	0.005503	16.55	2.96628e-61	0.06533	0.01074	6.085	1.21322e-09	2.96628e-61	1.21322e-09
current_tobacco_smoking_f1239_0_0_Yes._on_most_or_all_days	current_tobacco_smoking_f1239_0_0_Yes._on_most_or_all_days	GHRL	Smoking	40812	10206	0.2752	0.01664	16.54	2.97462e-61	0.2623	0.03414	7.684	1.69092e-14	2.97462e-61	1.69092e-14
summed_met_minutes_per_week_for_all_activity_f22040_0_0	summed_met_minutes_per_week_for_all_activity_f22040_0_0	IL18R1	Exercise_MET	33144	8335	-0.06784	0.0041	-16.55	2.97861e-61	-0.07628	0.008304	-9.187	5.03067e-20	2.97861e-61	5.03067e-20
pack_years_of_smoking_f20161_0_0	pack_years_of_smoking_f20161_0_0	LEG1	Smoking	33422	8358	0.07773	0.004698	16.55	2.97902e-61	0.06755	0.009412	7.177	7.71193e-13	2.97902e-61	7.71193e-13
cereal_intake_f1458_0_0	cereal_intake_f1458_0_0	TNN	Diet_Weekly	35340	8833	0.0585	0.003536	16.54	2.9865e-61	0.07055	0.006973	10.12	6.19651e-24	2.9865e-61	6.19651e-24
types_of_physical_activity_in_last_4_weeks_f6164_0_0.multi_Other_exercises_.eg._swimming._cycling._keep_fit._bowling.	types_of_physical_activity_in_last_4_weeks_f6164_0_0.multi_Other_exercises_.eg._swimming._cycling._keep_fit._bowling.	LILRB2	Exercise_Freq	40922	10240	-0.1053	0.006367	-16.54	3.0413e-61	-0.09921	0.01268	-7.826	5.52561e-15	3.0413e-61	5.52561e-15
cereal_type_f1468_0_0_Other_.e.g._Cornflakes._Frosties.	cereal_type_f1468_0_0_Other_.e.g._Cornflakes._Frosties.	STC1	Diet_Weekly	33971	8489	0.2131	0.01288	16.54	3.08082e-61	0.2116	0.02582	8.195	2.87455e-16	3.08082e-61	2.87455e-16
average_total_household_income_before_tax_f738_0_0	average_total_household_income_before_tax_f738_0_05	INHBB	Deprivation_Indices	29370	7387	-0.4478	0.02706	-16.55	3.09588e-61	-0.3959	0.0531	-7.456	9.97375e-14	1.44469e-97	3.55926e-26
smoking_status_f20116_0_0_Never	smoking_status_f20116_0_0_Never	CD14	Smoking	39998	10002	-0.157	0.009491	-16.54	3.10076e-61	-0.143	0.01903	-7.514	6.23829e-14	3.10076e-61	6.23829e-14
ipaq_activity_group_f22032_0_0	ipaq_activity_group_f22032_0_03	ENPP6	Exercise_MET	27773	6940	0.2372	0.01433	16.55	3.10669e-61	0.2487	0.02903	8.567	1.29312e-17	1.9994e-60	9.58021e-17
smoking_status_f20116_0_0_Never	smoking_status_f20116_0_0_Never	OXT	Smoking	41162	10298	-0.1425	0.008614	-16.54	3.12662e-61	-0.1409	0.01721	-8.187	3.00063e-16	3.12662e-61	3.00063e-16
pack_years_of_smoking_f20161_0_0	pack_years_of_smoking_f20161_0_0	FGF23	Smoking	40945	10228	0.08092	0.004893	16.54	3.15149e-61	0.08889	0.01059	8.392	5.40914e-17	3.15149e-61	5.40914e-17
usual_walking_pace_f924_0_0	usual_walking_pace_f924_0_02	LY6D	Exercise_Freq	40238	10037	-0.2637	0.01594	-16.54	3.1807e-61	-0.3234	0.0315	-10.27	1.32633e-24	4.79393e-110	9.98232e-34
pack_years_of_smoking_f20161_0_0	pack_years_of_smoking_f20161_0_0	LEP	Smoking	40677	10150	0.07016	0.004243	16.54	3.20583e-61	0.06457	0.008613	7.497	7.08952e-14	3.20583e-61	7.08952e-14
types_of_physical_activity_in_last_4_weeks_f6164_0_0.multi_None_of_the_above	types_of_physical_activity_in_last_4_weeks_f6164_0_0.multi_None_of_the_above	RTN4R	Exercise_Freq	40976	10230	0.2917	0.01764	16.54	3.22612e-61	0.2958	0.03525	8.391	5.4758e-17	3.22612e-61	5.4758e-17
alcohol_intake_frequency_f1558_0_0	alcohol_intake_frequency_f1558_0_06	INHBC	Alcohol	40763	10201	-0.3018	0.01825	-16.54	3.25083e-61	-0.2659	0.03721	-7.146	9.53718e-13	4.21356e-137	4.7382e-34
summed_days_activity_f22033_0_0	summed_days_activity_f22033_0_0	TNFRSF10A	Exercise_MET	33401	8377	-0.07526	0.00455	-16.54	3.28842e-61	-0.06383	0.008837	-7.224	5.50703e-13	3.28842e-61	5.50703e-13
average_total_household_income_before_tax_f738_0_0	average_total_household_income_before_tax_f738_0_03	TNFRSF1B	Deprivation_Indices	34642	8652	-0.2466	0.01491	-16.54	3.39038e-61	-0.2771	0.02974	-9.316	1.5041e-20	9.15306e-111	8.7018e-28
cereal_type_f1468_0_0_Other_.e.g._Cornflakes._Frosties.	cereal_type_f1468_0_0_Other_.e.g._Cornflakes._Frosties.	TREM2	Diet_Weekly	33633	8419	0.1855	0.01121	16.54	3.40899e-61	0.2035	0.02215	9.186	5.07947e-20	3.40899e-61	5.07947e-20
education_score_england_f26414_0_0	education_score_england_f26414_0_0	PSAP	Deprivation_Indices	30113	7509	0.09203	0.005563	16.54	3.41647e-61	0.1176	0.01143	10.29	1.14079e-24	3.41647e-61	1.14079e-24
pack_years_of_smoking_f20161_0_0	pack_years_of_smoking_f20161_0_0	ANXA2	Smoking	33913	8471	0.08264	0.004997	16.54	3.44336e-61	0.09059	0.0101	8.967	3.69068e-19	3.44336e-61	3.69068e-19
education_score_england_f26414_0_0	education_score_england_f26414_0_0	MPO	Deprivation_Indices	35185	8758	0.08592	0.005196	16.54	3.45932e-61	0.0852	0.01071	7.958	1.96105e-15	3.45932e-61	1.96105e-15
oily_fish_intake_f1329_0_0	oily_fish_intake_f1329_0_03	TGFBR2	Diet_Weekly	40638	10164	-0.262	0.01585	-16.53	3.48047e-61	-0.2842	0.03158	-9.001	2.6468e-19	5.83833e-87	2.12716e-26
index_of_multiple_deprivation_england_f26410_0_0	index_of_multiple_deprivation_england_f26410_0_0	LCN2	Deprivation_Indices	34143	8519	0.08961	0.005419	16.54	3.52063e-61	0.09626	0.01088	8.847	1.07765e-18	3.52063e-61	1.07765e-18
use_of_sun_uv_protection_f2267_0_0	use_of_sun_uv_protection_f2267_0_03	CXCL17	Sun_Exposure	41117	10278	-0.2672	0.01617	-16.53	3.5408e-61	-0.2358	0.03222	-7.318	2.71079e-13	3.51753e-62	7.10474e-12
oily_fish_intake_f1329_0_0	oily_fish_intake_f1329_0_03	OSCAR	Diet_Weekly	40541	10157	-0.2217	0.01341	-16.53	3.55718e-61	-0.222	0.02692	-8.245	1.86197e-16	1.04862e-79	1.23421e-17
time_spent_watching_television_tv_f1070_0_0	time_spent_watching_television_tv_f1070_0_0	DNER	Exercise_Freq	40311	10073	-0.07565	0.004577	-16.53	3.62797e-61	-0.06062	0.009443	-6.419	1.42995e-10	3.62797e-61	1.42995e-10
index_of_multiple_deprivation_england_f26410_0_0	index_of_multiple_deprivation_england_f26410_0_0	NOS3	Deprivation_Indices	34302	8600	0.09399	0.005685	16.53	3.67164e-61	0.08743	0.01114	7.847	4.75846e-15	3.67164e-61	4.75846e-15
bread_type_f1448_0_0_Wholemeal_or_wholegrain	bread_type_f1448_0_0_Wholemeal_or_wholegrain	IL19	Diet_Weekly	38487	9598	-0.1567	0.00948	-16.53	3.68681e-61	-0.1478	0.01937	-7.631	2.54313e-14	3.68681e-61	2.54313e-14
number_of_days_week_of_vigorous_physical_activity_10_plus_minutes_f904_0_0	number_of_days_week_of_vigorous_physical_activity_10_plus_minutes_f904_0_05	IL18R1	Exercise_Freq	38942	9731	-0.2663	0.01611	-16.53	3.71523e-61	-0.2826	0.03152	-8.966	3.65446e-19	6.19913e-169	2.46948e-43
bread_type_f1448_0_0_White	bread_type_f1448_0_0_White	ANG	Diet_Weekly	39371	9828	0.1591	0.009624	16.53	3.77885e-61	0.1458	0.01937	7.525	5.75146e-14	3.77885e-61	5.75146e-14
ipaq_activity_group_f22032_0_0	ipaq_activity_group_f22032_0_02	IL1RN	Exercise_MET	32702	8235	-0.239	0.01446	-16.53	3.84981e-61	-0.1774	0.02946	-6.02	1.81933e-09	8.1891e-139	1.18289e-23
at_or_above_moderate_vigorous_recommendation_f22035_0_0	at_or_above_moderate_vigorous_recommendation_f22035_0_0	LDLR	Exercise_MET	32958	8183	-0.1657	0.01002	-16.53	3.9743e-61	-0.1312	0.02037	-6.444	1.23144e-10	3.9743e-61	1.23144e-10
current_tobacco_smoking_f1239_0_0_Yes._on_most_or_all_days	current_tobacco_smoking_f1239_0_0_Yes._on_most_or_all_days	KLRB1	Smoking	41254	10319	-0.2767	0.01675	-16.52	4.04464e-61	-0.372	0.03385	-10.99	6.18039e-28	4.04464e-61	6.18039e-28
time_spent_watching_television_tv_f1070_0_0	time_spent_watching_television_tv_f1070_0_0	AHNAK	Exercise_Freq	34201	8549	0.08778	0.005311	16.53	4.05083e-61	0.1079	0.01035	10.43	2.59236e-25	4.05083e-61	2.59236e-25
employment_score_england_f26412_0_0	employment_score_england_f26412_0_0	CLEC6A	Deprivation_Indices	34309	8621	0.08503	0.005146	16.53	4.1787e-61	0.08362	0.01032	8.107	5.9249e-16	4.1787e-61	5.9249e-16
current_tobacco_smoking_f1239_0_0_No	current_tobacco_smoking_f1239_0_0_No	NTRK2	Smoking	40813	10205	0.2534	0.01534	16.52	4.19072e-61	0.265	0.03107	8.531	1.65952e-17	4.19072e-61	1.65952e-17
average_total_household_income_before_tax_f738_0_0	average_total_household_income_before_tax_f738_0_05	IGFBP4	Deprivation_Indices	34139	8615	-0.4123	0.02495	-16.52	4.27424e-61	-0.4125	0.04837	-8.528	1.74132e-17	2.87868e-135	5.45771e-33
types_of_physical_activity_in_last_4_weeks_f6164_0_0.multi_Walking_for_pleasure_.not_as_a_means_of_transport.	types_of_physical_activity_in_last_4_weeks_f6164_0_0.multi_Walking_for_pleasure_.not_as_a_means_of_transport.	IL1RAP	Exercise_Freq	40624	10163	0.0991	0.006	16.52	4.30907e-61	0.0756	0.01185	6.38	1.85275e-10	4.30907e-61	1.85275e-10
time_spent_watching_television_tv_f1070_0_0	time_spent_watching_television_tv_f1070_0_0	GLO1	Exercise_Freq	39680	9899	0.08008	0.004848	16.52	4.32959e-61	0.08642	0.009653	8.953	4.10025e-19	4.32959e-61	4.10025e-19
bread_type_f1448_0_0_White	bread_type_f1448_0_0_White	NOS3	Diet_Weekly	38506	9637	0.1874	0.01134	16.52	4.44027e-61	0.1593	0.0226	7.048	1.94522e-12	4.44027e-61	1.94522e-12
number_of_days_week_of_moderate_physical_activity_10_plus_minutes_f884_0_0	number_of_days_week_of_moderate_physical_activity_10_plus_minutes_f884_0_08	THY1	Exercise_Freq	38902	9770	-0.2731	0.01654	-16.51	4.68379e-61	-0.3239	0.03279	-9.878	6.61854e-23	2.66273e-66	9.41625e-20
alcohol_intake_frequency_f1558_0_0	alcohol_intake_frequency_f1558_0_05	CD22	Alcohol	41211	10302	-0.2981	0.01806	-16.51	4.82838e-61	-0.2784	0.03564	-7.813	6.15168e-15	1.43623e-195	9.53743e-57
types_of_physical_activity_in_last_4_weeks_f6164_0_0.multi_None_of_the_above	types_of_physical_activity_in_last_4_weeks_f6164_0_0.multi_None_of_the_above	LTBR	Exercise_Freq	40396	10103	0.2874	0.0174	16.51	4.85795e-61	0.2719	0.03505	7.76	9.349e-15	4.85795e-61	9.349e-15
average_total_household_income_before_tax_f738_0_0	average_total_household_income_before_tax_f738_0_05	CTSO	Deprivation_Indices	35012	8734	-0.4099	0.02482	-16.52	4.87274e-61	-0.387	0.05162	-7.497	7.159e-14	5.20904e-107	6.32532e-23
income_score_england_f26411_0_0	income_score_england_f26411_0_0	SIRPB1	Deprivation_Indices	35091	8770	0.07305	0.004423	16.51	4.9376e-61	0.06797	0.008882	7.653	2.17512e-14	4.9376e-61	2.17512e-14
usual_walking_pace_f924_0_0	usual_walking_pace_f924_0_02	PRTN3	Exercise_Freq	39428	9868	-0.2618	0.01586	-16.51	5.02647e-61	-0.2799	0.03211	-8.717	3.32044e-18	9.8192e-110	2.21226e-30
employment_score_england_f26412_0_0	employment_score_england_f26412_0_0	TIMP1	Deprivation_Indices	34811	8677	0.09246	0.005599	16.51	5.04141e-61	0.1107	0.01156	9.577	1.27572e-21	5.04141e-61	1.27572e-21
types_of_physical_activity_in_last_4_weeks_f6164_0_0.multi_None_of_the_above	types_of_physical_activity_in_last_4_weeks_f6164_0_0.multi_None_of_the_above	PRCP	Exercise_Freq	40866	10218	0.2943	0.01783	16.51	5.04996e-61	0.3215	0.03632	8.853	9.93007e-19	5.04996e-61	9.93007e-19
usual_walking_pace_f924_0_0	usual_walking_pace_f924_0_03	LRTM2	Exercise_Freq	35101	8789	0.3102	0.01879	16.51	5.10311e-61	0.2961	0.037	8.001	1.38661e-15	8.03052e-62	8.42519e-16
health_score_england_f26413_0_0	health_score_england_f26413_0_0	SPINK1	Deprivation_Indices	35165	8778	0.09836	0.005957	16.51	5.19665e-61	0.101	0.01159	8.713	3.51237e-18	5.19665e-61	3.51237e-18
types_of_physical_activity_in_last_4_weeks_f6164_0_0.multi_Other_exercises_.eg._swimming._cycling._keep_fit._bowling.	types_of_physical_activity_in_last_4_weeks_f6164_0_0.multi_Other_exercises_.eg._swimming._cycling._keep_fit._bowling.	AMBP	Exercise_Freq	40917	10217	-0.1503	0.009104	-16.51	5.19874e-61	-0.1856	0.01828	-10.16	4.04584e-24	5.19874e-61	4.04584e-24
health_score_england_f26413_0_0	health_score_england_f26413_0_0	CCL15	Deprivation_Indices	35644	8868	0.07225	0.004376	16.51	5.2009e-61	0.08188	0.008733	9.376	8.58852e-21	5.2009e-61	8.58852e-21
number_of_days_week_of_moderate_physical_activity_10_plus_minutes_f884_0_0	number_of_days_week_of_moderate_physical_activity_10_plus_minutes_f884_0_08	PLAT	Exercise_Freq	38949	9746	-0.2765	0.01675	-16.51	5.22595e-61	-0.2384	0.03292	-7.242	4.74995e-13	1.86825e-75	2.71989e-11
nap_during_day_f1190_0_0	nap_during_day_f1190_0_02	CRELD1	Sleep	34631	8653	0.1469	0.0089	16.51	5.25718e-61	0.12	0.01803	6.658	2.9461e-11	1.04617e-86	5.50624e-17
major_dietary_changes_in_the_last_5_years_f1538_0_0_Yes._because_of_illness	major_dietary_changes_in_the_last_5_years_f1538_0_0_Yes._because_of_illness	SCARA5	Diet_Weekly	41166	10294	0.2233	0.01353	16.5	5.32731e-61	0.2424	0.02721	8.908	6.06135e-19	5.32731e-61	6.06135e-19
usual_walking_pace_f924_0_0	usual_walking_pace_f924_0_02	C7	Exercise_Freq	34368	8614	-0.2508	0.01519	-16.51	5.35572e-61	-0.1914	0.02982	-6.42	1.43119e-10	2.42115e-64	8.97988e-10
smoking_status_f20116_0_0_Never	smoking_status_f20116_0_0_Never	PLAT	Smoking	41180	10304	-0.1521	0.009219	-16.5	5.52099e-61	-0.1286	0.0185	-6.951	3.84713e-12	5.52099e-61	3.84713e-12
average_total_household_income_before_tax_f738_0_0	average_total_household_income_before_tax_f738_0_03	CSTB	Deprivation_Indices	34226	8498	-0.2141	0.01297	-16.51	5.55312e-61	-0.1956	0.0259	-7.552	4.73791e-14	1.0245e-101	4.45358e-26
employment_score_england_f26412_0_0	employment_score_england_f26412_0_0	TNFSF13B	Deprivation_Indices	35546	8892	0.08647	0.005238	16.51	5.55987e-61	0.1112	0.01044	10.65	2.43692e-26	5.55987e-61	2.43692e-26
usual_walking_pace_f924_0_0	usual_walking_pace_f924_0_03	SUMF2	Exercise_Freq	40784	10208	-0.2693	0.01632	-16.5	5.69972e-61	-0.2734	0.03148	-8.687	4.31113e-18	4.71046e-64	3.5385e-19
number_of_days_week_of_vigorous_physical_activity_10_plus_minutes_f904_0_0	number_of_days_week_of_vigorous_physical_activity_10_plus_minutes_f904_0_03	LEP	Exercise_Freq	38514	9633	-0.2093	0.01269	-16.5	6.16325e-61	-0.208	0.02511	-8.282	1.37839e-16	0	1.88362e-75
time_spent_watching_television_tv_f1070_0_0	time_spent_watching_television_tv_f1070_0_0	FCER2	Exercise_Freq	40416	10093	0.07631	0.004626	16.5	6.1735e-61	0.08547	0.009119	9.372	8.66438e-21	6.1735e-61	8.66438e-21
types_of_physical_activity_in_last_4_weeks_f6164_0_0.multi_None_of_the_above	types_of_physical_activity_in_last_4_weeks_f6164_0_0.multi_None_of_the_above	CCL3	Exercise_Freq	40569	10132	0.2931	0.01777	16.5	6.18738e-61	0.3421	0.03568	9.586	1.12959e-21	6.18738e-61	1.12959e-21
average_total_household_income_before_tax_f738_0_0	average_total_household_income_before_tax_f738_0_04	CEACAM5	Deprivation_Indices	33315	8358	-0.2536	0.01537	-16.5	6.26204e-61	-0.2596	0.03087	-8.411	4.75367e-17	4.22788e-82	6.30311e-18
smoking_status_f20116_0_0_Current	smoking_status_f20116_0_0_Current	TPSAB1	Smoking	41194	10294	0.1548	0.009385	16.49	6.27924e-61	0.1573	0.0187	8.41	4.65741e-17	6.27924e-61	4.65741e-17
time_spent_watching_television_tv_f1070_0_0	time_spent_watching_television_tv_f1070_0_0	APLP1	Exercise_Freq	40423	10080	-0.08169	0.004952	-16.5	6.28014e-61	-0.08939	0.009916	-9.015	2.33431e-19	6.28014e-61	2.33431e-19
variation_in_diet_f1548_0_0	variation_in_diet_f1548_0_02	FABP4	Diet_Weekly	41071	10266	0.1603	0.009719	16.49	6.39142e-61	0.1441	0.0192	7.506	6.6047e-14	2.95419e-92	3.79219e-22
bread_type_f1448_0_0_White	bread_type_f1448_0_0_White	ITGA5	Diet_Weekly	39471	9849	0.1764	0.0107	16.49	6.53069e-61	0.1945	0.0214	9.087	1.21721e-19	6.53069e-61	1.21721e-19
alcohol_intake_frequency_f1558_0_0	alcohol_intake_frequency_f1558_0_06	GCNT1	Alcohol	40570	10147	-0.3024	0.01834	-16.49	6.56317e-61	-0.337	0.03633	-9.277	2.09353e-20	1.34796e-124	7.47232e-26
major_dietary_changes_in_the_last_5_years_f1538_0_0_Yes._because_of_illness	major_dietary_changes_in_the_last_5_years_f1538_0_0_Yes._because_of_illness	CFI	Diet_Weekly	35545	8887	0.2584	0.01567	16.5	6.57509e-61	0.2209	0.03073	7.188	7.11655e-13	6.57509e-61	7.11655e-13
cereal_type_f1468_0_0_Muesli	cereal_type_f1468_0_0_Muesli	CFH	Diet_Weekly	27646	6821	-0.2333	0.01414	-16.51	6.60657e-61	-0.2198	0.02856	-7.696	1.60243e-14	6.60657e-61	1.60243e-14
alcohol_drinker_status_f20117_0_0_Current	alcohol_drinker_status_f20117_0_0_Current	RELT	Alcohol	40819	10206	-0.2607	0.01581	-16.49	6.75922e-61	-0.2751	0.03204	-8.584	1.04983e-17	6.75922e-61	1.04983e-17
health_score_england_f26413_0_0	health_score_england_f26413_0_0	SIT1	Deprivation_Indices	34515	8643	0.1052	0.00638	16.49	6.82702e-61	0.1078	0.01284	8.398	5.27397e-17	6.82702e-61	5.27397e-17
time_spent_watching_television_tv_f1070_0_0	time_spent_watching_television_tv_f1070_0_0	GALNT10	Exercise_Freq	40216	10053	0.07471	0.004531	16.49	6.85393e-61	0.06474	0.008858	7.309	2.89262e-13	6.85393e-61	2.89262e-13
pack_years_of_smoking_f20161_0_0	pack_years_of_smoking_f20161_0_0	CTBS	Smoking	34890	8716	0.07476	0.004533	16.49	6.92663e-61	0.08882	0.009381	9.468	3.60067e-21	6.92663e-61	3.60067e-21
at_or_above_moderate_vigorous_walking_recommendation_f22036_0_0	at_or_above_moderate_vigorous_walking_recommendation_f22036_0_0	LAIR1	Exercise_MET	32804	8192	-0.1893	0.01148	-16.5	6.93755e-61	-0.1831	0.02387	-7.672	1.89443e-14	6.93755e-61	1.89443e-14
bread_type_f1448_0_0_White	bread_type_f1448_0_0_White	ADAMTS15	Diet_Weekly	39254	9820	0.1851	0.01122	16.49	6.95279e-61	0.2128	0.02259	9.419	5.58857e-21	6.95279e-61	5.58857e-21
index_of_multiple_deprivation_england_f26410_0_0	index_of_multiple_deprivation_england_f26410_0_0	SPINK6	Deprivation_Indices	35522	8811	0.08566	0.005194	16.49	7.1121e-61	0.08801	0.01039	8.47	2.85049e-17	7.1121e-61	2.85049e-17
alcohol_intake_frequency_f1558_0_0	alcohol_intake_frequency_f1558_0_04	CHRDL1	Alcohol	40871	10218	-0.2879	0.01746	-16.49	7.12067e-61	-0.208	0.03484	-5.969	2.46613e-09	1.98622e-260	3.64192e-55
oily_fish_intake_f1329_0_0	oily_fish_intake_f1329_0_03	PRSS8	Diet_Weekly	40360	10092	-0.254	0.01541	-16.49	7.14838e-61	-0.2446	0.0303	-8.074	7.60172e-16	8.85086e-79	1.75458e-15
oily_fish_intake_f1329_0_0	oily_fish_intake_f1329_0_03	CRELD1	Diet_Weekly	34465	8602	-0.2392	0.01451	-16.49	7.31934e-61	-0.1772	0.0297	-5.967	2.50853e-09	2.4331e-87	1.99829e-13
types_of_physical_activity_in_last_4_weeks_f6164_0_0.multi_None_of_the_above	types_of_physical_activity_in_last_4_weeks_f6164_0_0.multi_None_of_the_above	C1RL	Exercise_Freq	35326	8830	0.2937	0.01781	16.49	7.32598e-61	0.3094	0.03721	8.315	1.05902e-16	7.32598e-61	1.05902e-16
types_of_physical_activity_in_last_4_weeks_f6164_0_0.multi_None_of_the_above	types_of_physical_activity_in_last_4_weeks_f6164_0_0.multi_None_of_the_above	CHRDL1	Exercise_Freq	40725	10186	0.2809	0.01704	16.49	7.3658e-61	0.2917	0.03464	8.422	4.2076e-17	7.3658e-61	4.2076e-17
alcohol_intake_frequency_f1558_0_0	alcohol_intake_frequency_f1558_0_05	IL12B	Alcohol	41212	10301	-0.2756	0.01672	-16.48	7.41898e-61	-0.2831	0.03322	-8.521	1.80632e-17	1.17422e-198	7.61635e-57
oily_fish_intake_f1329_0_0	oily_fish_intake_f1329_0_04	COL6A3	Diet_Weekly	41007	10264	-0.3039	0.01844	-16.48	7.43386e-61	-0.2934	0.03552	-8.26	1.63134e-16	2.54777e-73	3.38266e-20
average_total_household_income_before_tax_f738_0_0	average_total_household_income_before_tax_f738_0_03	CD74	Deprivation_Indices	34957	8713	-0.233	0.01413	-16.49	7.46243e-61	-0.208	0.02852	-7.294	3.26895e-13	9.65066e-106	1.81894e-24
alcohol_drinker_status_f20117_0_0_Never	alcohol_drinker_status_f20117_0_0_Never	CSF1	Alcohol	40983	10251	0.393	0.02384	16.48	7.49773e-61	0.3965	0.04841	8.19	2.92136e-16	7.49773e-61	2.92136e-16
alcohol_drinker_status_f20117_0_0_Current	alcohol_drinker_status_f20117_0_0_Current	LAYN	Alcohol	40428	10108	-0.268	0.01626	-16.48	7.5417e-61	-0.241	0.03225	-7.471	8.64158e-14	7.5417e-61	8.64158e-14
index_of_multiple_deprivation_england_f26410_0_0	index_of_multiple_deprivation_england_f26410_0_0	PALM2	Deprivation_Indices	30284	7580	0.09686	0.005873	16.49	7.67038e-61	0.09792	0.01127	8.689	4.41932e-18	7.67038e-61	4.41932e-18
average_total_household_income_before_tax_f738_0_0	average_total_household_income_before_tax_f738_0_03	LAIR1	Deprivation_Indices	34558	8691	-0.2152	0.01305	-16.49	7.82603e-61	-0.2093	0.02659	-7.872	3.92356e-15	2.24532e-98	4.23216e-26
types_of_physical_activity_in_last_4_weeks_f6164_0_0.multi_None_of_the_above	types_of_physical_activity_in_last_4_weeks_f6164_0_0.multi_None_of_the_above	NPDC1	Exercise_Freq	40616	10164	0.2998	0.01819	16.48	7.82706e-61	0.3288	0.03569	9.212	3.83847e-20	7.82706e-61	3.83847e-20
index_of_multiple_deprivation_england_f26410_0_0	index_of_multiple_deprivation_england_f26410_0_0	TAFA5	Deprivation_Indices	35005	8750	0.08965	0.005438	16.49	7.85079e-61	0.08036	0.01105	7.275	3.77553e-13	7.85079e-61	3.77553e-13
education_score_england_f26414_0_0	education_score_england_f26414_0_0	EPHA2	Deprivation_Indices	33930	8462	0.08624	0.005231	16.49	7.86747e-61	0.08294	0.01049	7.905	3.02779e-15	7.86747e-61	3.02779e-15
bread_type_f1448_0_0_Wholemeal_or_wholegrain	bread_type_f1448_0_0_Wholemeal_or_wholegrain	IL18	Diet_Weekly	39286	9831	-0.1532	0.009297	-16.48	7.87603e-61	-0.1576	0.01878	-8.393	5.38188e-17	7.87603e-61	5.38188e-17
types_of_transport_used_excluding_work_f6162_0_0.multi_Cycle	types_of_transport_used_excluding_work_f6162_0_0.multi_Cycle	HGF	Exercise_Freq	41034	10262	-0.3101	0.01882	-16.48	8.06185e-61	-0.3028	0.03794	-7.981	1.60958e-15	8.06185e-61	1.60958e-15
types_of_physical_activity_in_last_4_weeks_f6164_0_0.multi_Other_exercises_.eg._swimming._cycling._keep_fit._bowling.	types_of_physical_activity_in_last_4_weeks_f6164_0_0.multi_Other_exercises_.eg._swimming._cycling._keep_fit._bowling.	MSLN	Exercise_Freq	40371	10099	-0.1389	0.00843	-16.48	8.06451e-61	-0.1185	0.01681	-7.048	1.93067e-12	8.06451e-61	1.93067e-12
met_minutes_per_week_for_vigorous_activity_f22039_0_0	met_minutes_per_week_for_vigorous_activity_f22039_0_0	RBP5	Exercise_MET	32732	8125	-0.08361	0.005071	-16.49	8.10875e-61	-0.06507	0.01014	-6.415	1.48955e-10	8.10875e-61	1.48955e-10
bread_type_f1448_0_0_White	bread_type_f1448_0_0_White	GRN	Diet_Weekly	39237	9850	0.1626	0.009866	16.48	8.12528e-61	0.1492	0.01987	7.511	6.3854e-14	8.12528e-61	6.3854e-14
usual_walking_pace_f924_0_0	usual_walking_pace_f924_0_03	FGL1	Exercise_Freq	35201	8803	-0.2439	0.0148	-16.48	8.13959e-61	-0.2659	0.0299	-8.893	7.11901e-19	3.43764e-62	3.89068e-18
major_dietary_changes_in_the_last_5_years_f1538_0_0_Yes._because_of_illness	major_dietary_changes_in_the_last_5_years_f1538_0_0_Yes._because_of_illness	MVK	Diet_Weekly	40046	10013	0.2479	0.01504	16.48	8.15373e-61	0.2453	0.03063	8.009	1.28957e-15	8.15373e-61	1.28957e-15
pack_years_of_smoking_f20161_0_0	pack_years_of_smoking_f20161_0_0	EDA2R	Smoking	41003	10255	0.06567	0.003985	16.48	8.21286e-61	0.06389	0.007759	8.233	2.04653e-16	8.21286e-61	2.04653e-16
types_of_physical_activity_in_last_4_weeks_f6164_0_0.multi_Strenuous_sports	types_of_physical_activity_in_last_4_weeks_f6164_0_0.multi_Strenuous_sports	GFRA1	Exercise_Freq	40894	10237	-0.2541	0.01542	-16.48	8.21484e-61	-0.2771	0.03055	-9.07	1.41052e-19	8.21484e-61	1.41052e-19
usual_walking_pace_f924_0_0	usual_walking_pace_f924_0_03	SIGLEC6	Exercise_Freq	40785	10196	-0.244	0.01481	-16.48	8.53133e-61	-0.2056	0.03037	-6.77	1.35611e-11	3.8359e-61	4.15678e-11
average_total_household_income_before_tax_f738_0_0	average_total_household_income_before_tax_f738_0_03	CD300E	Deprivation_Indices	34749	8756	-0.2273	0.01379	-16.48	8.73374e-61	-0.2302	0.02755	-8.355	7.56742e-17	7.40423e-115	1.93268e-28
at_or_above_moderate_vigorous_walking_recommendation_f22036_0_0	at_or_above_moderate_vigorous_walking_recommendation_f22036_0_0	FCAMR	Exercise_MET	28558	7085	-0.2197	0.01333	-16.49	8.73745e-61	-0.155	0.02672	-5.801	6.88029e-09	8.73745e-61	6.88029e-09
number_of_days_week_of_moderate_physical_activity_10_plus_minutes_f884_0_0	number_of_days_week_of_moderate_physical_activity_10_plus_minutes_f884_0_06	CRTAC1	Exercise_Freq	39024	9828	0.219	0.01329	16.48	8.86195e-61	0.1904	0.02616	7.28	3.58866e-13	6.58762e-118	1.64898e-20
alcohol_intake_frequency_f1558_0_0	alcohol_intake_frequency_f1558_0_04	LAIR1	Alcohol	40733	10187	-0.2732	0.01659	-16.47	9.05757e-61	-0.2623	0.03457	-7.589	3.50332e-14	2.70498e-283	7.82364e-66
types_of_physical_activity_in_last_4_weeks_f6164_0_0.multi_Walking_for_pleasure_.not_as_a_means_of_transport.	types_of_physical_activity_in_last_4_weeks_f6164_0_0.multi_Walking_for_pleasure_.not_as_a_means_of_transport.	FURIN	Exercise_Freq	40748	10185	-0.1717	0.01043	-16.47	9.14925e-61	-0.202	0.02063	-9.793	1.52094e-22	9.14925e-61	1.52094e-22
smoking_status_f20116_0_0_Current	smoking_status_f20116_0_0_Current	APEX1	Smoking	41031	10257	0.2437	0.01479	16.47	9.24142e-61	0.1692	0.02916	5.803	6.68835e-09	9.24142e-61	6.68835e-09
pack_years_of_smoking_f20161_0_0	pack_years_of_smoking_f20161_0_0	FABP5	Smoking	40878	10224	0.08164	0.004956	16.47	9.25051e-61	0.07943	0.009629	8.249	1.79795e-16	9.25051e-61	1.79795e-16
usual_walking_pace_f924_0_0	usual_walking_pace_f924_0_03	VIT	Exercise_Freq	35185	8784	-0.2457	0.01491	-16.48	9.25278e-61	-0.2259	0.03079	-7.339	2.34428e-13	1.16183e-64	5.91925e-14
employment_score_england_f26412_0_0	employment_score_england_f26412_0_0	SERPINF1	Deprivation_Indices	29947	7506	0.09628	0.005842	16.48	9.41902e-61	0.07135	0.01158	6.159	7.68253e-10	9.41902e-61	7.68253e-10
alcohol_intake_versus_10_years_previously_f1628_0_0	alcohol_intake_versus_10_years_previously_f1628_0_03	LAIR1	Alcohol	36922	9255	-0.1999	0.01214	-16.47	9.55988e-61	-0.1558	0.02506	-6.217	5.28347e-10	3.82467e-85	1.11242e-13
education_score_england_f26414_0_0	education_score_england_f26414_0_0	IGSF8	Deprivation_Indices	35215	8761	0.08817	0.005352	16.47	9.7082e-61	0.07496	0.01074	6.982	3.13054e-12	9.7082e-61	3.13054e-12
pack_years_of_smoking_f20161_0_0	pack_years_of_smoking_f20161_0_0	AHNAK	Smoking	34427	8608	0.08637	0.005243	16.47	9.82606e-61	0.08144	0.01007	8.086	7.01869e-16	9.82606e-61	7.01869e-16
pack_years_of_smoking_f20161_0_0	pack_years_of_smoking_f20161_0_0	PLA2G2A	Smoking	40588	10149	0.07302	0.004434	16.47	9.8691e-61	0.07672	0.009206	8.334	8.85696e-17	9.8691e-61	8.85696e-17
time_spent_watching_television_tv_f1070_0_0	time_spent_watching_television_tv_f1070_0_0	NCAN	Exercise_Freq	40762	10175	-0.07595	0.004612	-16.47	9.8861e-61	-0.06741	0.008991	-7.498	7.02308e-14	9.8861e-61	7.02308e-14
average_total_household_income_before_tax_f738_0_0	average_total_household_income_before_tax_f738_0_03	TNFRSF11A	Deprivation_Indices	34977	8769	-0.2216	0.01345	-16.47	1.01331e-60	-0.1939	0.02637	-7.35	2.1537e-13	4.17183e-101	2.35275e-24
usual_walking_pace_f924_0_0	usual_walking_pace_f924_0_02	NPL	Exercise_Freq	35178	8791	-0.2644	0.01606	-16.47	1.0204e-60	-0.265	0.03238	-8.185	3.0959e-16	1.92311e-129	5.26868e-34
types_of_physical_activity_in_last_4_weeks_f6164_0_0.multi_None_of_the_above	types_of_physical_activity_in_last_4_weeks_f6164_0_0.multi_None_of_the_above	TNFRSF9	Exercise_Freq	40292	10088	0.3013	0.0183	16.47	1.02072e-60	0.3821	0.03612	10.58	5.10439e-26	1.02072e-60	5.10439e-26
types_of_physical_activity_in_last_4_weeks_f6164_0_0.multi_Walking_for_pleasure_.not_as_a_means_of_transport.	types_of_physical_activity_in_last_4_weeks_f6164_0_0.multi_Walking_for_pleasure_.not_as_a_means_of_transport.	CHI3L1	Exercise_Freq	39731	9940	-0.1539	0.009348	-16.47	1.02799e-60	-0.1616	0.01859	-8.692	4.12253e-18	1.02799e-60	4.12253e-18
types_of_physical_activity_in_last_4_weeks_f6164_0_0.multi_None_of_the_above	types_of_physical_activity_in_last_4_weeks_f6164_0_0.multi_None_of_the_above	RBFOX3	Exercise_Freq	35269	8814	0.3142	0.01908	16.47	1.04688e-60	0.2938	0.0385	7.632	2.54701e-14	1.04688e-60	2.54701e-14
types_of_physical_activity_in_last_4_weeks_f6164_0_0.multi_Other_exercises_.eg._swimming._cycling._keep_fit._bowling.	types_of_physical_activity_in_last_4_weeks_f6164_0_0.multi_Other_exercises_.eg._swimming._cycling._keep_fit._bowling.	CTSS	Exercise_Freq	31915	7975	-0.1633	0.009915	-16.47	1.04898e-60	-0.1668	0.01986	-8.398	5.32682e-17	1.04898e-60	5.32682e-17
usual_walking_pace_f924_0_0	usual_walking_pace_f924_0_03	SRP14	Exercise_Freq	40257	10059	-0.2918	0.01772	-16.46	1.07736e-60	-0.3194	0.03598	-8.877	8.0673e-19	2.5928e-62	1.24237e-19
pack_years_of_smoking_f20161_0_0	pack_years_of_smoking_f20161_0_0	TFPI2	Smoking	40648	10179	0.07674	0.004662	16.46	1.0967e-60	0.08815	0.009367	9.411	6.01134e-21	1.0967e-60	6.01134e-21
time_spent_watching_television_tv_f1070_0_0	time_spent_watching_television_tv_f1070_0_0	XG	Exercise_Freq	40693	10183	0.06482	0.003938	16.46	1.13415e-60	0.07219	0.007958	9.071	1.40107e-19	1.13415e-60	1.40107e-19
snoring_f1210_0_0_No	snoring_f1210_0_0_No	PRCP	Sleep	41055	10269	-0.1525	0.009265	-16.46	1.16291e-60	-0.1771	0.01918	-9.23	3.23824e-20	1.16291e-60	3.23824e-20
oily_fish_intake_f1329_0_0	oily_fish_intake_f1329_0_03	IL2RA	Diet_Weekly	40237	10061	-0.2368	0.01439	-16.46	1.16534e-60	-0.2293	0.02916	-7.862	4.15614e-15	8.5408e-80	5.91648e-17
types_of_physical_activity_in_last_4_weeks_f6164_0_0.multi_Other_exercises_.eg._swimming._cycling._keep_fit._bowling.	types_of_physical_activity_in_last_4_weeks_f6164_0_0.multi_Other_exercises_.eg._swimming._cycling._keep_fit._bowling.	PRTN3	Exercise_Freq	39610	9904	-0.149	0.009051	-16.46	1.19644e-60	-0.1164	0.01809	-6.433	1.30548e-10	1.19644e-60	1.30548e-10
types_of_physical_activity_in_last_4_weeks_f6164_0_0.multi_Heavy_DIY_.eg._weeding._lawn_mowing._carpentry._digging.	types_of_physical_activity_in_last_4_weeks_f6164_0_0.multi_Heavy_DIY_.eg._weeding._lawn_mowing._carpentry._digging.	TNFRSF1A	Exercise_Freq	40646	10141	-0.1601	0.00973	-16.45	1.2216e-60	-0.1595	0.01934	-8.248	1.80773e-16	1.2216e-60	1.80773e-16
education_score_england_f26414_0_0	education_score_england_f26414_0_0	HSPG2	Deprivation_Indices	34970	8685	0.08589	0.005218	16.46	1.22598e-60	0.09233	0.01042	8.858	9.74734e-19	1.22598e-60	9.74734e-19
oily_fish_intake_f1329_0_0	oily_fish_intake_f1329_0_04	CD46	Diet_Weekly	40276	10076	-0.3098	0.01883	-16.45	1.23993e-60	-0.337	0.03785	-8.903	6.36271e-19	1.42304e-73	8.25052e-20
number_of_days_week_of_vigorous_physical_activity_10_plus_minutes_f904_0_0	number_of_days_week_of_vigorous_physical_activity_10_plus_minutes_f904_0_04	PRSS8	Exercise_Freq	38397	9566	-0.2331	0.01416	-16.45	1.24829e-60	-0.2405	0.02853	-8.429	3.98087e-17	8.65244e-125	4.88871e-32
types_of_physical_activity_in_last_4_weeks_f6164_0_0.multi_Strenuous_sports	types_of_physical_activity_in_last_4_weeks_f6164_0_0.multi_Strenuous_sports	PILRB	Exercise_Freq	40622	10158	-0.1646	0.01	-16.45	1.27349e-60	-0.1173	0.01996	-5.876	4.33203e-09	1.27349e-60	4.33203e-09
usual_walking_pace_f924_0_0	usual_walking_pace_f924_0_03	GAL	Exercise_Freq	40608	10160	0.2633	0.01601	16.45	1.28523e-60	0.2743	0.0316	8.678	4.64271e-18	9.49333e-64	1.85622e-18
types_of_physical_activity_in_last_4_weeks_f6164_0_0.multi_Strenuous_sports	types_of_physical_activity_in_last_4_weeks_f6164_0_0.multi_Strenuous_sports	F9	Exercise_Freq	40726	10176	-0.2733	0.01661	-16.45	1.29981e-60	-0.2983	0.03339	-8.932	4.89324e-19	1.29981e-60	4.89324e-19
time_spent_watching_television_tv_f1070_0_0	time_spent_watching_television_tv_f1070_0_0	SIAE	Exercise_Freq	40457	10112	0.08091	0.004918	16.45	1.33248e-60	0.06621	0.009646	6.864	7.1036e-12	1.33248e-60	7.1036e-12
number_of_days_week_of_moderate_physical_activity_10_plus_minutes_f884_0_0	number_of_days_week_of_moderate_physical_activity_10_plus_minutes_f884_0_08	ENPP5	Exercise_Freq	38766	9689	0.1828	0.01111	16.45	1.33676e-60	0.2227	0.02219	10.04	1.37415e-23	7.34968e-76	1.74101e-22
pack_years_of_smoking_f20161_0_0	pack_years_of_smoking_f20161_0_0	MSTN	Smoking	39907	9989	-0.07445	0.004526	-16.45	1.3688e-60	-0.0742	0.00889	-8.346	8.00016e-17	1.3688e-60	8.00016e-17
usual_walking_pace_f924_0_0	usual_walking_pace_f924_0_02	GLA	Exercise_Freq	34335	8592	-0.3035	0.01845	-16.45	1.37199e-60	-0.2876	0.03662	-7.853	4.5701e-15	3.75814e-156	6.81424e-38
average_total_household_income_before_tax_f738_0_0	average_total_household_income_before_tax_f738_0_04	CXCL16	Deprivation_Indices	35014	8751	-0.2586	0.01572	-16.45	1.39323e-60	-0.3064	0.03182	-9.629	7.76383e-22	9.18291e-86	3.62081e-24
cereal_intake_f1458_0_0	cereal_intake_f1458_0_0	GDF15	Diet_Weekly	41135	10281	-0.06886	0.004187	-16.45	1.39538e-60	-0.05365	0.008403	-6.385	1.78808e-10	1.39538e-60	1.78808e-10
employment_score_england_f26412_0_0	employment_score_england_f26412_0_0	SERPIND1	Deprivation_Indices	30393	7567	0.09629	0.005852	16.46	1.4091e-60	0.1021	0.01194	8.546	1.52578e-17	1.4091e-60	1.52578e-17
education_score_england_f26414_0_0	education_score_england_f26414_0_0	ASGR2	Deprivation_Indices	30355	7618	0.08726	0.005303	16.45	1.42298e-60	0.06794	0.01075	6.321	2.74045e-10	1.42298e-60	2.74045e-10
alcohol_intake_frequency_f1558_0_0	alcohol_intake_frequency_f1558_0_05	IGFBP7	Alcohol	41272	10315	-0.3014	0.01833	-16.44	1.44811e-60	-0.3595	0.03836	-9.373	8.52321e-21	4.8525e-108	2.59589e-23
index_of_multiple_deprivation_england_f26410_0_0	index_of_multiple_deprivation_england_f26410_0_0	FURIN	Deprivation_Indices	35272	8815	0.09081	0.005522	16.45	1.49471e-60	0.1079	0.0109	9.902	5.39859e-23	1.49471e-60	5.39859e-23
types_of_physical_activity_in_last_4_weeks_f6164_0_0.multi_Strenuous_sports	types_of_physical_activity_in_last_4_weeks_f6164_0_0.multi_Strenuous_sports	ICAM1	Exercise_Freq	40455	10121	-0.2481	0.01509	-16.44	1.57624e-60	-0.2562	0.03037	-8.436	3.74846e-17	1.57624e-60	3.74846e-17
smoking_status_f20116_0_0_Current	smoking_status_f20116_0_0_Current	CELA2A	Smoking	35494	8874	0.2631	0.016	16.44	1.57675e-60	0.2512	0.03304	7.601	3.2303e-14	1.57675e-60	3.2303e-14
nap_during_day_f1190_0_0	nap_during_day_f1190_0_02	PLTP	Sleep	41095	10268	-0.1526	0.009285	-16.44	1.58172e-60	-0.1165	0.01883	-6.186	6.39616e-10	1.8756e-76	3.2385e-14
types_of_physical_activity_in_last_4_weeks_f6164_0_0.multi_None_of_the_above	types_of_physical_activity_in_last_4_weeks_f6164_0_0.multi_None_of_the_above	CCDC80	Exercise_Freq	40626	10154	0.2809	0.01709	16.44	1.58693e-60	0.3571	0.03362	10.62	3.25451e-26	1.58693e-60	3.25451e-26
at_or_above_moderate_vigorous_walking_recommendation_f22036_0_0	at_or_above_moderate_vigorous_walking_recommendation_f22036_0_0	FURIN	Exercise_MET	32925	8223	-0.2214	0.01346	-16.45	1.58999e-60	-0.2754	0.0262	-10.51	1.15691e-25	1.58999e-60	1.15691e-25
oily_fish_intake_f1329_0_0	oily_fish_intake_f1329_0_03	IGFBP4	Diet_Weekly	40011	10005	-0.2627	0.01598	-16.44	1.60798e-60	-0.2701	0.03094	-8.73	2.96069e-18	1.35854e-79	1.97002e-23
education_score_england_f26414_0_0	education_score_england_f26414_0_0	GAST	Deprivation_Indices	30326	7538	0.09371	0.005698	16.45	1.62179e-60	0.08155	0.01172	6.956	3.7866e-12	1.62179e-60	3.7866e-12
alcohol_intake_versus_10_years_previously_f1628_0_0	alcohol_intake_versus_10_years_previously_f1628_0_03	RETN	Alcohol	36917	9197	-0.2178	0.01325	-16.44	1.6365e-60	-0.1965	0.02756	-7.128	1.09658e-12	5.1529e-69	8.44049e-18
index_of_multiple_deprivation_england_f26410_0_0	index_of_multiple_deprivation_england_f26410_0_0	TNFRSF12A	Deprivation_Indices	35236	8851	0.08649	0.005261	16.44	1.65609e-60	0.09182	0.01015	9.049	1.74774e-19	1.65609e-60	1.74774e-19
oily_fish_intake_f1329_0_0	oily_fish_intake_f1329_0_03	CD74	Diet_Weekly	40869	10218	-0.2534	0.01542	-16.44	1.66688e-60	-0.2229	0.03133	-7.115	1.19648e-12	9.91529e-74	3.87432e-18
at_or_above_moderate_vigorous_recommendation_f22035_0_0	at_or_above_moderate_vigorous_recommendation_f22035_0_0	CLEC4M	Exercise_MET	28486	7127	0.1387	0.008435	16.45	1.67017e-60	0.1672	0.01659	10.08	9.42703e-24	1.67017e-60	9.42703e-24
average_total_household_income_before_tax_f738_0_0	average_total_household_income_before_tax_f738_0_04	NTRK3	Deprivation_Indices	34937	8733	0.2669	0.01624	16.44	1.67894e-60	0.2212	0.03273	6.759	1.47412e-11	7.37756e-76	1.12285e-13
pack_years_of_smoking_f20161_0_0	pack_years_of_smoking_f20161_0_0	IFNLR1	Smoking	40600	10150	0.07927	0.004823	16.44	1.68551e-60	0.08047	0.009658	8.332	8.96731e-17	1.68551e-60	8.96731e-17
oily_fish_intake_f1329_0_0	oily_fish_intake_f1329_0_03	MANSC1	Diet_Weekly	40643	10159	-0.2654	0.01615	-16.43	1.69487e-60	-0.1959	0.03203	-6.116	9.98147e-10	3.53584e-71	1.52372e-10
bread_type_f1448_0_0_White	bread_type_f1448_0_0_White	PRCP	Diet_Weekly	39693	9909	0.1726	0.0105	16.43	1.71972e-60	0.1899	0.02179	8.716	3.34898e-18	1.71972e-60	3.34898e-18
summed_days_activity_f22033_0_0	summed_days_activity_f22033_0_0	VNN1	Exercise_MET	29296	7315	-0.06105	0.003713	-16.44	1.74323e-60	-0.0581	0.007514	-7.732	1.20388e-14	1.74323e-60	1.20388e-14
current_tobacco_smoking_f1239_0_0_No	current_tobacco_smoking_f1239_0_0_No	CELA2A	Smoking	35494	8874	-0.2621	0.01595	-16.43	1.80554e-60	-0.2432	0.03299	-7.371	1.84309e-13	1.80554e-60	1.84309e-13
ipaq_activity_group_f22032_0_0	ipaq_activity_group_f22032_0_03	PILRA	Exercise_MET	32853	8189	-0.1724	0.01049	-16.44	1.85304e-60	-0.1717	0.02137	-8.035	1.06661e-15	3.33339e-59	8.26786e-15
average_total_household_income_before_tax_f738_0_0	average_total_household_income_before_tax_f738_0_05	EPHA1	Deprivation_Indices	34728	8660	-0.3952	0.02405	-16.43	1.86408e-60	-0.2933	0.0476	-6.162	7.50471e-10	1.3136e-85	8.77278e-14
snoring_f1210_0_0_Yes	snoring_f1210_0_0_Yes	HSD11B1	Sleep	40752	10188	-0.1655	0.01008	-16.43	1.92794e-60	-0.155	0.02016	-7.69	1.60451e-14	1.92794e-60	1.60451e-14
employment_score_england_f26412_0_0	employment_score_england_f26412_0_0	F9	Deprivation_Indices	35237	8833	0.09356	0.005694	16.43	1.95221e-60	0.09306	0.01174	7.926	2.54482e-15	1.95221e-60	2.54482e-15
time_spent_watching_television_tv_f1070_0_0	time_spent_watching_television_tv_f1070_0_0	AGXT	Exercise_Freq	40392	10111	0.07911	0.004816	16.43	1.99035e-60	0.08336	0.009493	8.782	1.87505e-18	1.99035e-60	1.87505e-18
usual_walking_pace_f924_0_0	usual_walking_pace_f924_0_02	PDZK1	Exercise_Freq	34158	8533	-0.3065	0.01865	-16.43	1.99984e-60	-0.286	0.03804	-7.519	6.0931e-14	1.38115e-116	1.01187e-28
number_of_days_week_of_vigorous_physical_activity_10_plus_minutes_f904_0_0	number_of_days_week_of_vigorous_physical_activity_10_plus_minutes_f904_0_04	CLEC4D	Exercise_Freq	38469	9604	-0.2159	0.01314	-16.43	2.00026e-60	-0.2084	0.02628	-7.928	2.48571e-15	2.399e-105	8.5916e-19
employment_score_england_f26412_0_0	employment_score_england_f26412_0_0	YAP1	Deprivation_Indices	30284	7580	0.09276	0.005644	16.43	2.00207e-60	0.07908	0.0105	7.53	5.64963e-14	2.00207e-60	5.64963e-14
ipaq_activity_group_f22032_0_0	ipaq_activity_group_f22032_0_03	PI3	Exercise_MET	32393	8100	-0.2279	0.01387	-16.43	2.0024e-60	-0.1834	0.02763	-6.636	3.42739e-11	1.87063e-59	1.65757e-10
types_of_physical_activity_in_last_4_weeks_f6164_0_0.multi_Other_exercises_.eg._swimming._cycling._keep_fit._bowling.	types_of_physical_activity_in_last_4_weeks_f6164_0_0.multi_Other_exercises_.eg._swimming._cycling._keep_fit._bowling.	RETN	Exercise_Freq	40539	10132	-0.1475	0.008982	-16.42	2.08572e-60	-0.1535	0.01812	-8.47	2.78642e-17	2.08572e-60	2.78642e-17
alcohol_intake_versus_10_years_previously_f1628_0_0	alcohol_intake_versus_10_years_previously_f1628_0_03	BPIFB2	Alcohol	32019	8045	-0.2329	0.01418	-16.43	2.20168e-60	-0.2162	0.02902	-7.448	1.04334e-13	1.32437e-64	9.68522e-13
alcohol_drinker_status_f20117_0_0_Current	alcohol_drinker_status_f20117_0_0_Current	SIRPA	Alcohol	40919	10235	-0.1262	0.007685	-16.42	2.23693e-60	-0.1341	0.01552	-8.64	6.45469e-18	2.23693e-60	6.45469e-18
income_score_england_f26411_0_0	income_score_england_f26411_0_0	FURIN	Deprivation_Indices	35272	8815	0.09074	0.005526	16.42	2.25096e-60	0.09916	0.01097	9.036	1.96596e-19	2.25096e-60	1.96596e-19
major_dietary_changes_in_the_last_5_years_f1538_0_0_Yes._because_of_illness	major_dietary_changes_in_the_last_5_years_f1538_0_0_Yes._because_of_illness	LILRA5	Diet_Weekly	40760	10182	0.227	0.01382	16.42	2.25356e-60	0.2252	0.02792	8.068	7.9541e-16	2.25356e-60	7.9541e-16
bread_type_f1448_0_0_White	bread_type_f1448_0_0_White	LTBP3	Diet_Weekly	38525	9611	0.1695	0.01032	16.42	2.2895e-60	0.1746	0.02029	8.604	8.9198e-18	2.2895e-60	8.9198e-18
usual_walking_pace_f924_0_0	usual_walking_pace_f924_0_02	CXCL17	Exercise_Freq	40877	10227	-0.2565	0.01562	-16.42	2.29724e-60	-0.2473	0.03038	-8.142	4.34183e-16	4.55673e-101	5.06795e-23
types_of_physical_activity_in_last_4_weeks_f6164_0_0.multi_Light_DIY_.eg._pruning._watering_the_lawn.	types_of_physical_activity_in_last_4_weeks_f6164_0_0.multi_Light_DIY_.eg._pruning._watering_the_lawn.	GDF15	Exercise_Freq	41112	10293	-0.1356	0.008259	-16.41	2.32876e-60	-0.101	0.017	-5.941	2.91767e-09	2.32876e-60	2.91767e-09
bread_type_f1448_0_0_Wholemeal_or_wholegrain	bread_type_f1448_0_0_Wholemeal_or_wholegrain	CTSO	Diet_Weekly	39842	9996	-0.1552	0.009452	-16.41	2.3658e-60	-0.1473	0.01946	-7.569	4.08774e-14	2.3658e-60	4.08774e-14
alcohol_drinker_status_f20117_0_0_Current	alcohol_drinker_status_f20117_0_0_Current	TNFRSF9	Alcohol	40488	10132	-0.2786	0.01697	-16.41	2.42635e-60	-0.2713	0.03478	-7.8	6.81234e-15	2.42635e-60	6.81234e-15
summed_minutes_activity_f22034_0_0	summed_minutes_activity_f22034_0_0	ADM	Exercise_MET	33070	8328	-0.0806	0.004909	-16.42	2.45275e-60	-0.08113	0.009703	-8.361	7.23356e-17	2.45275e-60	7.23356e-17
oily_fish_intake_f1329_0_0	oily_fish_intake_f1329_0_04	FGF21	Diet_Weekly	40811	10188	-0.3057	0.01862	-16.41	2.46718e-60	-0.3339	0.03709	-9.001	2.64579e-19	4.70713e-69	4.27869e-18
smoking_status_f20116_0_0_Current	smoking_status_f20116_0_0_Current	B4GAT1	Smoking	40817	10208	-0.2436	0.01484	-16.41	2.49395e-60	-0.1836	0.02943	-6.237	4.62654e-10	2.49395e-60	4.62654e-10
average_total_household_income_before_tax_f738_0_0	average_total_household_income_before_tax_f738_0_05	PILRA	Deprivation_Indices	34678	8616	-0.306	0.01864	-16.42	2.49414e-60	-0.3466	0.03782	-9.163	6.22701e-20	1.55601e-119	1.07141e-28
smoking_status_f20116_0_0_Never	smoking_status_f20116_0_0_Never	NRCAM	Smoking	40817	10201	0.1542	0.009398	16.41	2.55525e-60	0.1539	0.01926	7.99	1.49617e-15	2.55525e-60	1.49617e-15
education_score_england_f26414_0_0	education_score_england_f26414_0_0	PGF	Deprivation_Indices	35530	8919	0.079	0.004813	16.41	2.57302e-60	0.08399	0.009623	8.727	3.08232e-18	2.57302e-60	3.08232e-18
income_score_england_f26411_0_0	income_score_england_f26411_0_0	IL7R	Deprivation_Indices	35163	8780	-0.06458	0.003935	-16.41	2.58854e-60	-0.06535	0.007971	-8.199	2.75898e-16	2.58854e-60	2.75898e-16
summed_days_activity_f22033_0_0	summed_days_activity_f22033_0_0	CALB2	Exercise_MET	32898	8217	-0.0877	0.005343	-16.41	2.63816e-60	-0.07021	0.0103	-6.814	1.01451e-11	2.63816e-60	1.01451e-11
poultry_intake_f1359_0_0	poultry_intake_f1359_0_03	CKB	Diet_Weekly	35413	8844	-0.3842	0.02341	-16.41	2.7025e-60	-0.3979	0.04725	-8.42	4.35359e-17	4.60968e-138	8.06819e-32
ipaq_activity_group_f22032_0_0	ipaq_activity_group_f22032_0_03	IGSF3	Exercise_MET	32670	8187	-0.2341	0.01426	-16.41	2.70973e-60	-0.2207	0.02767	-7.976	1.71433e-15	1.40949e-59	4.70147e-15
types_of_physical_activity_in_last_4_weeks_f6164_0_0.multi_None_of_the_above	types_of_physical_activity_in_last_4_weeks_f6164_0_0.multi_None_of_the_above	CD5	Exercise_Freq	40918	10216	0.3022	0.01842	16.41	2.71746e-60	0.2647	0.03711	7.134	1.04146e-12	2.71746e-60	1.04146e-12
education_score_england_f26414_0_0	education_score_england_f26414_0_0	STAB2	Deprivation_Indices	30356	7615	0.08236	0.005017	16.41	2.72371e-60	0.07029	0.009847	7.138	1.03117e-12	2.72371e-60	1.03117e-12
oily_fish_intake_f1329_0_0	oily_fish_intake_f1329_0_03	ACVRL1	Diet_Weekly	40129	10042	-0.2559	0.0156	-16.41	2.74276e-60	-0.232	0.03079	-7.535	5.30389e-14	1.3667e-72	2.77288e-13
types_of_physical_activity_in_last_4_weeks_f6164_0_0.multi_Other_exercises_.eg._swimming._cycling._keep_fit._bowling.	types_of_physical_activity_in_last_4_weeks_f6164_0_0.multi_Other_exercises_.eg._swimming._cycling._keep_fit._bowling.	CRIP2	Exercise_Freq	40305	10075	-0.1533	0.009343	-16.41	2.74318e-60	-0.1509	0.01891	-7.978	1.64574e-15	2.74318e-60	1.64574e-15
average_total_household_income_before_tax_f738_0_0	average_total_household_income_before_tax_f738_0_05	TNFRSF11A	Deprivation_Indices	34977	8769	-0.3809	0.02321	-16.41	2.7441e-60	-0.3597	0.04388	-8.198	2.78909e-16	4.17183e-101	2.35275e-24
average_total_household_income_before_tax_f738_0_0	average_total_household_income_before_tax_f738_0_05	FABP4	Deprivation_Indices	35071	8761	-0.3992	0.02433	-16.41	2.7447e-60	-0.4014	0.04972	-8.073	7.75597e-16	3.95294e-99	2.19605e-24
average_total_household_income_before_tax_f738_0_0	average_total_household_income_before_tax_f738_0_04	ITGA5	Deprivation_Indices	34646	8648	-0.2641	0.0161	-16.41	2.80073e-60	-0.1914	0.03236	-5.914	3.46755e-09	7.55484e-88	5.29967e-12
alcohol_intake_versus_10_years_previously_f1628_0_0	alcohol_intake_versus_10_years_previously_f1628_0_03	VASN	Alcohol	36417	9076	-0.224	0.01365	-16.41	2.83095e-60	-0.2064	0.02885	-7.156	8.96473e-13	1.93817e-60	3.32657e-12
types_of_physical_activity_in_last_4_weeks_f6164_0_0.multi_None_of_the_above	types_of_physical_activity_in_last_4_weeks_f6164_0_0.multi_None_of_the_above	SIGLEC10	Exercise_Freq	40559	10142	0.2791	0.01702	16.4	2.84121e-60	0.3299	0.03306	9.977	2.45882e-23	2.84121e-60	2.45882e-23
pack_years_of_smoking_f20161_0_0	pack_years_of_smoking_f20161_0_0	PVR	Smoking	41019	10251	0.06588	0.004017	16.4	2.89182e-60	0.06578	0.008021	8.202	2.65361e-16	2.89182e-60	2.65361e-16
number_of_days_week_of_moderate_physical_activity_10_plus_minutes_f884_0_0	number_of_days_week_of_moderate_physical_activity_10_plus_minutes_f884_0_08	COLEC12	Exercise_Freq	38586	9635	-0.2634	0.01606	-16.4	2.91424e-60	-0.1897	0.03216	-5.899	3.78051e-09	2.07639e-65	3.33429e-06
pack_years_of_smoking_f20161_0_0	pack_years_of_smoking_f20161_0_0	KYNU	Smoking	41100	10281	0.07643	0.00466	16.4	2.97403e-60	0.08025	0.009296	8.632	6.91484e-18	2.97403e-60	6.91484e-18
alcohol_intake_frequency_f1558_0_0	alcohol_intake_frequency_f1558_0_06	LILRB4	Alcohol	40010	9993	-0.2759	0.01683	-16.4	3.07719e-60	-0.24	0.03398	-7.062	1.7451e-12	2.38841e-123	5.4274e-28
major_dietary_changes_in_the_last_5_years_f1538_0_0_Yes._because_of_illness	major_dietary_changes_in_the_last_5_years_f1538_0_0_Yes._because_of_illness	GOLM2	Diet_Weekly	41166	10294	0.2378	0.0145	16.4	3.18315e-60	0.2611	0.02801	9.321	1.38811e-20	3.18315e-60	1.38811e-20
time_spent_using_computer_f1080_0_0	time_spent_using_computer_f1080_0_0	LEP	Exercise_Freq	40368	10084	0.06985	0.00426	16.4	3.19822e-60	0.05595	0.008561	6.535	6.6606e-11	3.19822e-60	6.6606e-11
health_score_england_f26413_0_0	health_score_england_f26413_0_0	LRIG1	Deprivation_Indices	35339	8859	0.08312	0.005069	16.4	3.24892e-60	0.06644	0.01009	6.587	4.744e-11	3.24892e-60	4.744e-11
types_of_physical_activity_in_last_4_weeks_f6164_0_0.multi_None_of_the_above	types_of_physical_activity_in_last_4_weeks_f6164_0_0.multi_None_of_the_above	PSAP	Exercise_Freq	35001	8752	0.3219	0.01963	16.4	3.26891e-60	0.3497	0.03849	9.086	1.25762e-19	3.26891e-60	1.25762e-19
nap_during_day_f1190_0_0	nap_during_day_f1190_0_02	CPM	Sleep	40868	10222	0.1537	0.009378	16.39	3.34819e-60	0.1951	0.01915	10.19	2.91008e-24	4.93557e-89	9.70337e-32
bread_type_f1448_0_0_White	bread_type_f1448_0_0_White	NPDC1	Diet_Weekly	39442	9875	0.1763	0.01076	16.39	3.34892e-60	0.2236	0.02168	10.31	8.29584e-25	3.34892e-60	8.29584e-25
types_of_physical_activity_in_last_4_weeks_f6164_0_0.multi_None_of_the_above	types_of_physical_activity_in_last_4_weeks_f6164_0_0.multi_None_of_the_above	MZB1	Exercise_Freq	40720	10190	0.3007	0.01834	16.39	3.36398e-60	0.3401	0.03613	9.414	5.82708e-21	3.36398e-60	5.82708e-21
oily_fish_intake_f1329_0_0	oily_fish_intake_f1329_0_03	FGF21	Diet_Weekly	40811	10188	-0.2706	0.01651	-16.39	3.36606e-60	-0.2505	0.0326	-7.685	1.67789e-14	4.70713e-69	4.27869e-18
alcohol_intake_frequency_f1558_0_0	alcohol_intake_frequency_f1558_0_04	ADA2	Alcohol	40537	10129	-0.2941	0.01794	-16.39	3.40003e-60	-0.2832	0.03696	-7.662	2.00532e-14	0	3.06638e-73
summed_days_activity_f22033_0_0	summed_days_activity_f22033_0_0	CD34	Exercise_MET	33854	8492	0.08398	0.005122	16.4	3.48181e-60	0.08096	0.01026	7.892	3.33918e-15	3.48181e-60	3.33918e-15
current_tobacco_smoking_f1239_0_0_Yes._on_most_or_all_days	current_tobacco_smoking_f1239_0_0_Yes._on_most_or_all_days	CELA2A	Smoking	35494	8874	0.2998	0.01829	16.39	3.52571e-60	0.2678	0.03756	7.131	1.07531e-12	3.52571e-60	1.07531e-12
summed_minutes_activity_f22034_0_0	summed_minutes_activity_f22034_0_0	MEGF10	Exercise_MET	32839	8168	0.0751	0.00458	16.4	3.54412e-60	0.07184	0.009141	7.86	4.34107e-15	3.54412e-60	4.34107e-15
health_score_england_f26413_0_0	health_score_england_f26413_0_0	TNFRSF14	Deprivation_Indices	35185	8830	0.1037	0.006324	16.39	3.5732e-60	0.1183	0.01281	9.235	3.19814e-20	3.5732e-60	3.19814e-20
education_score_england_f26414_0_0	education_score_england_f26414_0_0	CA14	Deprivation_Indices	35462	8871	-0.08254	0.005035	-16.39	3.58541e-60	-0.09026	0.009999	-9.027	2.14082e-19	3.58541e-60	2.14082e-19
oily_fish_intake_f1329_0_0	oily_fish_intake_f1329_0_03	FSTL3	Diet_Weekly	40423	10111	-0.2599	0.01586	-16.39	3.65027e-60	-0.276	0.03243	-8.513	1.94376e-17	1.5025e-86	7.19545e-22
usual_walking_pace_f924_0_0	usual_walking_pace_f924_0_02	TNFRSF13B	Exercise_Freq	40479	10121	-0.269	0.01641	-16.39	3.68902e-60	-0.2635	0.03318	-7.942	2.20957e-15	1.12984e-141	3.72338e-26
major_dietary_changes_in_the_last_5_years_f1538_0_0_Yes._because_of_illness	major_dietary_changes_in_the_last_5_years_f1538_0_0_Yes._because_of_illness	CCL3	Diet_Weekly	40755	10185	0.2298	0.01402	16.39	3.741e-60	0.1776	0.02798	6.347	2.29044e-10	3.741e-60	2.29044e-10
snoring_f1210_0_0_No	snoring_f1210_0_0_No	KRT18	Sleep	40620	10158	-0.1561	0.009526	-16.39	3.81328e-60	-0.1143	0.01893	-6.038	1.61043e-09	3.81328e-60	1.61043e-09
number_of_days_week_of_vigorous_physical_activity_10_plus_minutes_f904_0_0	number_of_days_week_of_vigorous_physical_activity_10_plus_minutes_f904_0_04	TGFBR2	Exercise_Freq	38616	9683	-0.2387	0.01456	-16.39	3.81582e-60	-0.2591	0.0289	-8.964	3.7247e-19	7.33569e-125	2.25293e-31
alcohol_intake_frequency_f1558_0_0	alcohol_intake_frequency_f1558_0_06	MERTK	Alcohol	41202	10311	-0.3001	0.01831	-16.38	3.82378e-60	-0.3524	0.03738	-9.427	5.13948e-21	1.98532e-108	7.89645e-32
bread_type_f1448_0_0_White	bread_type_f1448_0_0_White	SLAMF8	Diet_Weekly	38509	9627	0.1373	0.008379	16.39	3.82563e-60	0.1523	0.01677	9.078	1.32351e-19	3.82563e-60	1.32351e-19
major_dietary_changes_in_the_last_5_years_f1538_0_0_Yes._because_of_illness	major_dietary_changes_in_the_last_5_years_f1538_0_0_Yes._because_of_illness	KLRB1	Diet_Weekly	41254	10319	0.2279	0.01391	16.38	3.82797e-60	0.2651	0.02801	9.463	3.63762e-21	3.82797e-60	3.63762e-21
usual_walking_pace_f924_0_0	usual_walking_pace_f924_0_02	KRT19	Exercise_Freq	40309	10083	-0.2786	0.017	-16.39	3.82978e-60	-0.2429	0.03515	-6.912	5.08276e-12	3.20502e-79	2.82368e-18
processed_meat_intake_f1349_0_0	processed_meat_intake_f1349_0_02	IGFBP2	Diet_Weekly	41130	10285	-0.2837	0.01732	-16.38	3.83894e-60	-0.2779	0.03483	-7.979	1.63267e-15	3.04748e-109	2.77321e-23
average_total_household_income_before_tax_f738_0_0	average_total_household_income_before_tax_f738_0_04	CD5	Deprivation_Indices	34829	8751	-0.2696	0.01645	-16.39	3.84915e-60	-0.2261	0.03286	-6.881	6.35555e-12	3.37469e-87	1.99954e-15
time_spent_watching_television_tv_f1070_0_0	time_spent_watching_television_tv_f1070_0_0	TNFRSF19	Exercise_Freq	40754	10170	0.07534	0.004599	16.38	3.99082e-60	0.06484	0.009351	6.934	4.35175e-12	3.99082e-60	4.35175e-12
average_total_household_income_before_tax_f738_0_0	average_total_household_income_before_tax_f738_0_03	EPHA2	Deprivation_Indices	33349	8356	-0.2433	0.01485	-16.39	3.99676e-60	-0.188	0.02993	-6.283	3.49629e-10	2.58696e-102	9.20611e-18
education_score_england_f26414_0_0	education_score_england_f26414_0_0	HAVCR1	Deprivation_Indices	35406	8864	0.07123	0.004347	16.39	4.01299e-60	0.08242	0.00867	9.506	2.50514e-21	4.01299e-60	2.50514e-21
summed_days_activity_f22033_0_0	summed_days_activity_f22033_0_0	GPD1	Exercise_MET	29096	7315	-0.09429	0.005752	-16.39	4.0253e-60	-0.1051	0.01188	-8.845	1.1316e-18	4.0253e-60	1.1316e-18
types_of_physical_activity_in_last_4_weeks_f6164_0_0.multi_Other_exercises_.eg._swimming._cycling._keep_fit._bowling.	types_of_physical_activity_in_last_4_weeks_f6164_0_0.multi_Other_exercises_.eg._swimming._cycling._keep_fit._bowling.	BMPER	Exercise_Freq	34560	8640	-0.17	0.01038	-16.39	4.04835e-60	-0.1467	0.02066	-7.098	1.36757e-12	4.04835e-60	1.36757e-12
types_of_physical_activity_in_last_4_weeks_f6164_0_0.multi_Walking_for_pleasure_.not_as_a_means_of_transport.	types_of_physical_activity_in_last_4_weeks_f6164_0_0.multi_Walking_for_pleasure_.not_as_a_means_of_transport.	AMBP	Exercise_Freq	40917	10217	-0.1618	0.009875	-16.38	4.09876e-60	-0.1453	0.0198	-7.34	2.30253e-13	4.09876e-60	2.30253e-13
current_tobacco_smoking_f1239_0_0_Yes._on_most_or_all_days	current_tobacco_smoking_f1239_0_0_Yes._on_most_or_all_days	ITIH3	Smoking	40982	10240	0.2636	0.01609	16.38	4.1102e-60	0.2429	0.03206	7.576	3.8694e-14	4.1102e-60	3.8694e-14
smoking_status_f20116_0_0_Current	smoking_status_f20116_0_0_Current	NTRK2	Smoking	40813	10205	-0.2519	0.01538	-16.38	4.17286e-60	-0.2665	0.03116	-8.551	1.39559e-17	4.17286e-60	1.39559e-17
oily_fish_intake_f1329_0_0	oily_fish_intake_f1329_0_03	PLA2G15	Diet_Weekly	40635	10167	-0.2573	0.01571	-16.38	4.39531e-60	-0.2976	0.0313	-9.509	2.37341e-21	1.37318e-73	1.50898e-22
alcohol_intake_frequency_f1558_0_0	alcohol_intake_frequency_f1558_0_05	SIGLEC6	Alcohol	41103	10283	-0.2721	0.01662	-16.37	4.56928e-60	-0.2556	0.03312	-7.718	1.28952e-14	6.7221e-125	9.29785e-22
ever_smoked_f20160_0_0	ever_smoked_f20160_0_0	PCDH9	Smoking	35211	8800	-0.1637	0.009996	-16.38	4.79354e-60	-0.1826	0.02039	-8.953	4.17473e-19	4.79354e-60	4.17473e-19
average_total_household_income_before_tax_f738_0_0	average_total_household_income_before_tax_f738_0_05	PILRB	Deprivation_Indices	34598	8669	-0.256	0.01564	-16.38	4.85315e-60	-0.3026	0.03205	-9.443	4.58584e-21	1.57473e-114	1.13874e-29
number_of_days_week_of_vigorous_physical_activity_10_plus_minutes_f904_0_0	number_of_days_week_of_vigorous_physical_activity_10_plus_minutes_f904_0_04	RBP5	Exercise_Freq	38362	9574	-0.2397	0.01464	-16.37	4.94352e-60	-0.2342	0.0292	-8.021	1.17392e-15	4.44155e-129	4.83383e-22
snoring_f1210_0_0_No	snoring_f1210_0_0_No	PLTP	Sleep	41189	10293	0.1474	0.009003	16.37	5.063e-60	0.1429	0.01818	7.859	4.26925e-15	5.063e-60	4.26925e-15
oily_fish_intake_f1329_0_0	oily_fish_intake_f1329_0_03	TAFA5	Diet_Weekly	40323	10083	-0.2643	0.01615	-16.37	5.06898e-60	-0.2235	0.03289	-6.795	1.14386e-11	4.15799e-78	1.35989e-11
health_score_england_f26413_0_0	health_score_england_f26413_0_0	PON3	Deprivation_Indices	35369	8785	-0.09557	0.005838	-16.37	5.09598e-60	-0.1097	0.01193	-9.196	4.56485e-20	5.09598e-60	4.56485e-20
average_total_household_income_before_tax_f738_0_0	average_total_household_income_before_tax_f738_0_05	CRHBP	Deprivation_Indices	34620	8629	-0.3763	0.02299	-16.37	5.1877e-60	-0.3764	0.04678	-8.045	9.7928e-16	9.52249e-99	9.17256e-28
time_spent_watching_television_tv_f1070_0_0	time_spent_watching_television_tv_f1070_0_0	SEL1L	Exercise_Freq	34197	8553	0.08852	0.005407	16.37	5.18942e-60	0.07954	0.01063	7.484	7.94244e-14	5.18942e-60	7.94244e-14
alcohol_drinker_status_f20117_0_0_Current	alcohol_drinker_status_f20117_0_0_Current	PDCD1	Alcohol	41086	10276	-0.2817	0.01722	-16.37	5.21078e-60	-0.2148	0.03391	-6.333	2.50962e-10	5.21078e-60	2.50962e-10
current_tobacco_smoking_f1239_0_0_No	current_tobacco_smoking_f1239_0_0_No	TMPRSS11D	Smoking	35335	8832	-0.2727	0.01666	-16.37	5.23639e-60	-0.2919	0.03331	-8.762	2.27148e-18	5.23639e-60	2.27148e-18
major_dietary_changes_in_the_last_5_years_f1538_0_0_Yes._because_of_illness	major_dietary_changes_in_the_last_5_years_f1538_0_0_Yes._because_of_illness	CD79B	Diet_Weekly	41258	10315	0.2321	0.01418	16.37	5.24231e-60	0.268	0.02859	9.373	8.49534e-21	5.24231e-60	8.49534e-21
summed_days_activity_f22033_0_0	summed_days_activity_f22033_0_0	RIDA	Exercise_MET	28625	7178	-0.09035	0.005517	-16.38	5.40045e-60	-0.08719	0.01105	-7.891	3.45426e-15	5.40045e-60	3.45426e-15
major_dietary_changes_in_the_last_5_years_f1538_0_0_Yes._because_of_illness	major_dietary_changes_in_the_last_5_years_f1538_0_0_Yes._because_of_illness	PLTP	Diet_Weekly	41189	10293	-0.2233	0.01365	-16.36	5.42088e-60	-0.1967	0.02722	-7.227	5.29813e-13	5.42088e-60	5.29813e-13
current_tobacco_smoking_f1239_0_0_Yes._on_most_or_all_days	current_tobacco_smoking_f1239_0_0_Yes._on_most_or_all_days	NTF3	Smoking	40752	10188	0.2927	0.01789	16.36	5.46594e-60	0.3237	0.03559	9.095	1.12434e-19	5.46594e-60	1.12434e-19
types_of_physical_activity_in_last_4_weeks_f6164_0_0.multi_Walking_for_pleasure_.not_as_a_means_of_transport.	types_of_physical_activity_in_last_4_weeks_f6164_0_0.multi_Walking_for_pleasure_.not_as_a_means_of_transport.	CCL15	Exercise_Freq	41116	10289	-0.1181	0.00722	-16.36	5.63914e-60	-0.1301	0.01456	-8.937	4.67877e-19	5.63914e-60	4.67877e-19
snoring_f1210_0_0_Yes	snoring_f1210_0_0_Yes	LCAT	Sleep	35520	8880	0.1772	0.01083	16.36	5.73696e-60	0.2	0.0212	9.432	5.03662e-21	5.73696e-60	5.03662e-21
types_of_physical_activity_in_last_4_weeks_f6164_0_0.multi_None_of_the_above	types_of_physical_activity_in_last_4_weeks_f6164_0_0.multi_None_of_the_above	PI3	Exercise_Freq	40068	10045	0.2918	0.01784	16.36	5.92144e-60	0.2918	0.03586	8.139	4.44914e-16	5.92144e-60	4.44914e-16
health_score_england_f26413_0_0	health_score_england_f26413_0_0	PI3	Deprivation_Indices	34708	8703	0.0982	0.006002	16.36	5.99594e-60	0.1065	0.01208	8.815	1.4262e-18	5.99594e-60	1.4262e-18
smoking_status_f20116_0_0_Never	smoking_status_f20116_0_0_Never	SPINT1	Smoking	40686	10170	-0.1557	0.009521	-16.36	6.00351e-60	-0.1844	0.01885	-9.778	1.75437e-22	6.00351e-60	1.75437e-22
summed_days_activity_f22033_0_0	summed_days_activity_f22033_0_0	NOMO1	Exercise_MET	33667	8436	-0.07778	0.004754	-16.36	6.08436e-60	-0.07111	0.009614	-7.396	1.53501e-13	6.08436e-60	1.53501e-13
alcohol_intake_frequency_f1558_0_0	alcohol_intake_frequency_f1558_0_05	PAG1	Alcohol	40014	10010	-0.33	0.02017	-16.36	6.11031e-60	-0.3103	0.03968	-7.82	5.8388e-15	1.98553e-212	3.62062e-48
ipaq_activity_group_f22032_0_0	ipaq_activity_group_f22032_0_03	PILRB	Exercise_MET	32769	8258	-0.1447	0.008846	-16.36	6.11223e-60	-0.1457	0.01765	-8.254	1.76345e-16	6.9833e-59	7.40966e-16
alcohol_intake_frequency_f1558_0_0	alcohol_intake_frequency_f1558_0_04	SPON2	Alcohol	40574	10139	-0.3122	0.01909	-16.35	6.25079e-60	-0.3866	0.03886	-9.948	3.28888e-23	2.86875e-177	3.05267e-54
education_score_england_f26414_0_0	education_score_england_f26414_0_0	NOMO1	Deprivation_Indices	35104	8839	0.07896	0.004827	16.36	6.3061e-60	0.07706	0.009538	8.079	7.40055e-16	6.3061e-60	7.40055e-16
types_of_physical_activity_in_last_4_weeks_f6164_0_0.multi_None_of_the_above	types_of_physical_activity_in_last_4_weeks_f6164_0_0.multi_None_of_the_above	CTSO	Exercise_Freq	41055	10276	0.2954	0.01806	16.35	6.33833e-60	0.3097	0.03592	8.622	7.54705e-18	6.33833e-60	7.54705e-18
at_or_above_moderate_vigorous_recommendation_f22035_0_0	at_or_above_moderate_vigorous_recommendation_f22035_0_0	SERPIND1	Exercise_MET	28511	7126	-0.18	0.011	-16.37	6.34343e-60	-0.1484	0.02231	-6.65	3.15468e-11	6.34343e-60	3.15468e-11
smoking_status_f20116_0_0_Never	smoking_status_f20116_0_0_Never	ADAM22	Smoking	40497	10123	0.1405	0.008593	16.35	6.35516e-60	0.1537	0.0173	8.886	7.44925e-19	6.35516e-60	7.44925e-19
income_score_england_f26411_0_0	income_score_england_f26411_0_0	CCL21	Deprivation_Indices	35346	8808	0.08961	0.005478	16.36	6.38838e-60	0.08124	0.01052	7.719	1.30308e-14	6.38838e-60	1.30308e-14
cereal_intake_f1458_0_0	cereal_intake_f1458_0_0	PCDH17	Diet_Weekly	40634	10155	0.07232	0.004422	16.35	6.41437e-60	0.0696	0.008745	7.958	1.92894e-15	6.41437e-60	1.92894e-15
time_spent_watching_television_tv_f1070_0_0	time_spent_watching_television_tv_f1070_0_0	PROC	Exercise_Freq	40490	10130	0.07346	0.004493	16.35	6.55268e-60	0.06214	0.009019	6.89	5.9291e-12	6.55268e-60	5.9291e-12
current_tobacco_smoking_f1239_0_0_No	current_tobacco_smoking_f1239_0_0_No	ANXA10	Smoking	39852	9963	-0.2586	0.01582	-16.35	6.58857e-60	-0.2738	0.03194	-8.575	1.14363e-17	6.58857e-60	1.14363e-17
major_dietary_changes_in_the_last_5_years_f1538_0_0_Yes._because_of_illness	major_dietary_changes_in_the_last_5_years_f1538_0_0_Yes._because_of_illness	IL4R	Diet_Weekly	40751	10189	0.2333	0.01427	16.35	6.70326e-60	0.2322	0.02927	7.933	2.36871e-15	6.70326e-60	2.36871e-15
smoking_status_f20116_0_0_Current	smoking_status_f20116_0_0_Current	TMPRSS11D	Smoking	35335	8832	0.273	0.01669	16.35	6.79391e-60	0.2896	0.03348	8.651	6.02653e-18	6.79391e-60	6.02653e-18
average_total_household_income_before_tax_f738_0_0	average_total_household_income_before_tax_f738_0_04	PGF	Deprivation_Indices	35062	8684	-0.2491	0.01523	-16.35	6.90613e-60	-0.2296	0.03056	-7.515	6.27711e-14	2.29822e-84	2.97432e-16
income_score_england_f26411_0_0	income_score_england_f26411_0_0	EPHA1	Deprivation_Indices	35270	8804	0.08371	0.005119	16.35	7.00202e-60	0.07573	0.01023	7.403	1.45674e-13	7.00202e-60	1.45674e-13
time_spent_watching_television_tv_f1070_0_0	time_spent_watching_television_tv_f1070_0_0	MDK	Exercise_Freq	40397	10101	0.08032	0.004913	16.35	7.12759e-60	0.08221	0.009816	8.376	6.22271e-17	7.12759e-60	6.22271e-17
alcohol_intake_frequency_f1558_0_0	alcohol_intake_frequency_f1558_0_05	PRTN3	Alcohol	39744	9944	-0.3039	0.01859	-16.35	7.1863e-60	-0.2666	0.03655	-7.294	3.24852e-13	1.67908e-147	8.13482e-32
alcohol_drinker_status_f20117_0_0_Previous	alcohol_drinker_status_f20117_0_0_Previous	ALCAM	Alcohol	41322	10326	0.3731	0.02283	16.35	7.20222e-60	0.335	0.04432	7.559	4.39397e-14	7.20222e-60	4.39397e-14
smoking_status_f20116_0_0_Current	smoking_status_f20116_0_0_Current	ANXA10	Smoking	39852	9963	0.2593	0.01586	16.34	7.432e-60	0.2716	0.03203	8.48	2.57435e-17	7.432e-60	2.57435e-17
income_score_england_f26411_0_0	income_score_england_f26411_0_0	CST7	Deprivation_Indices	35171	8850	0.06526	0.003992	16.35	7.46281e-60	0.0603	0.007855	7.677	1.80427e-14	7.46281e-60	1.80427e-14
alcohol_intake_frequency_f1558_0_0	alcohol_intake_frequency_f1558_0_04	COL6A3	Alcohol	41264	10323	-0.307	0.01878	-16.34	7.52858e-60	-0.2269	0.03776	-6.008	1.94118e-09	4.63983e-289	7.63075e-60
pack_years_of_smoking_f20161_0_0	pack_years_of_smoking_f20161_0_0	CES1	Smoking	40758	10203	0.07268	0.004447	16.34	7.6136e-60	0.08597	0.008558	10.04	1.24847e-23	7.6136e-60	1.24847e-23
index_of_multiple_deprivation_england_f26410_0_0	index_of_multiple_deprivation_england_f26410_0_0	RETN	Deprivation_Indices	35110	8739	0.08455	0.005172	16.35	7.65734e-60	0.0823	0.01019	8.076	7.6041e-16	7.65734e-60	7.6041e-16
average_total_household_income_before_tax_f738_0_0	average_total_household_income_before_tax_f738_0_03	MSMB	Deprivation_Indices	34570	8628	-0.1604	0.009811	-16.35	7.6827e-60	-0.1267	0.02056	-6.163	7.43914e-10	1.8476e-99	4.21727e-18
usual_walking_pace_f924_0_0	usual_walking_pace_f924_0_03	IL13RA1	Exercise_Freq	39946	9976	-0.2991	0.0183	-16.34	7.69357e-60	-0.3407	0.03752	-9.081	1.27777e-19	1.24824e-70	6.36338e-21
alcohol_intake_versus_10_years_previously_f1628_0_0	alcohol_intake_versus_10_years_previously_f1628_0_02	FABP4	Alcohol	37402	9388	-0.1674	0.01024	-16.34	7.90442e-60	-0.1712	0.02036	-8.407	4.83567e-17	1.53277e-73	2.43194e-21
types_of_physical_activity_in_last_4_weeks_f6164_0_0.multi_Strenuous_sports	types_of_physical_activity_in_last_4_weeks_f6164_0_0.multi_Strenuous_sports	UPB1	Exercise_Freq	35327	8837	-0.2926	0.0179	-16.34	7.96426e-60	-0.2664	0.03484	-7.647	2.27926e-14	7.96426e-60	2.27926e-14
alcohol_drinker_status_f20117_0_0_Current	alcohol_drinker_status_f20117_0_0_Current	LGALS9	Alcohol	40790	10198	-0.2628	0.01608	-16.34	8.02134e-60	-0.2662	0.0316	-8.424	4.14808e-17	8.02134e-60	4.14808e-17
types_of_physical_activity_in_last_4_weeks_f6164_0_0.multi_Other_exercises_.eg._swimming._cycling._keep_fit._bowling.	types_of_physical_activity_in_last_4_weeks_f6164_0_0.multi_Other_exercises_.eg._swimming._cycling._keep_fit._bowling.	ADAM8	Exercise_Freq	40903	10232	-0.149	0.009121	-16.34	8.14546e-60	-0.1635	0.01797	-9.099	1.07759e-19	8.14546e-60	1.07759e-19
number_of_days_week_of_vigorous_physical_activity_10_plus_minutes_f904_0_0	number_of_days_week_of_vigorous_physical_activity_10_plus_minutes_f904_0_05	CLMP	Exercise_Freq	38856	9705	-0.3041	0.01861	-16.34	8.15912e-60	-0.328	0.03728	-8.797	1.6421e-18	1.44998e-154	2.36611e-33
types_of_physical_activity_in_last_4_weeks_f6164_0_0.multi_Walking_for_pleasure_.not_as_a_means_of_transport.	types_of_physical_activity_in_last_4_weeks_f6164_0_0.multi_Walking_for_pleasure_.not_as_a_means_of_transport.	OSM	Exercise_Freq	40371	10096	-0.1698	0.01039	-16.34	8.16322e-60	-0.1552	0.02056	-7.551	4.70436e-14	8.16322e-60	4.70436e-14
smoking_status_f20116_0_0_Never	smoking_status_f20116_0_0_Never	EBI3_IL27	Smoking	41097	10275	0.1421	0.008695	16.34	8.23539e-60	0.1353	0.01727	7.836	5.10193e-15	8.23539e-60	5.10193e-15
number_of_days_week_of_moderate_physical_activity_10_plus_minutes_f884_0_0	number_of_days_week_of_moderate_physical_activity_10_plus_minutes_f884_0_04	GDF15	Exercise_Freq	39005	9847	-0.2562	0.01568	-16.34	8.28675e-60	-0.2322	0.03208	-7.238	4.89934e-13	1.28519e-89	3.08915e-17
alcohol_intake_frequency_f1558_0_0	alcohol_intake_frequency_f1558_0_05	DEFA1_DEFA1B	Alcohol	39951	9982	-0.3146	0.01926	-16.34	8.2977e-60	-0.2714	0.0386	-7.032	2.17041e-12	4.41987e-148	2.30817e-23
average_total_household_income_before_tax_f738_0_0	average_total_household_income_before_tax_f738_0_04	RNASET2	Deprivation_Indices	34937	8687	-0.2482	0.01519	-16.34	8.39272e-60	-0.261	0.03018	-8.647	6.21859e-18	6.73624e-87	3.49817e-23
at_or_above_moderate_vigorous_recommendation_f22035_0_0	at_or_above_moderate_vigorous_recommendation_f22035_0_0	TNFRSF11A	Exercise_MET	33140	8339	-0.1527	0.009346	-16.34	8.43821e-60	-0.1414	0.01804	-7.839	5.12436e-15	8.43821e-60	5.12436e-15
time_spent_watching_television_tv_f1070_0_0	time_spent_watching_television_tv_f1070_0_0	ALDH1A1	Exercise_Freq	40407	10102	0.07863	0.004813	16.34	8.4834e-60	0.08987	0.009975	9.01	2.44305e-19	8.4834e-60	2.44305e-19
past_tobacco_smoking_f1249_0_0	past_tobacco_smoking_f1249_0_04	NTRK3	Smoking	37853	9435	-0.1953	0.01196	-16.33	8.9355e-60	-0.1896	0.02439	-7.774	8.41132e-15	4.73563e-68	8.15062e-23
current_tobacco_smoking_f1239_0_0_Yes._on_most_or_all_days	current_tobacco_smoking_f1239_0_0_Yes._on_most_or_all_days	PLA2G2A	Smoking	40739	10184	0.2656	0.01626	16.33	8.93856e-60	0.245	0.03296	7.433	1.14605e-13	8.93856e-60	1.14605e-13
average_total_household_income_before_tax_f738_0_0	average_total_household_income_before_tax_f738_0_03	FGFR2	Deprivation_Indices	34660	8732	-0.2352	0.01439	-16.34	9.00889e-60	-0.2564	0.02835	-9.046	1.80775e-19	1.27896e-129	1.00908e-34
ever_smoked_f20160_0_0	ever_smoked_f20160_0_0	GHRL	Smoking	40659	10167	0.1506	0.00922	16.33	9.06397e-60	0.148	0.01861	7.952	2.02832e-15	9.06397e-60	2.02832e-15
major_dietary_changes_in_the_last_5_years_f1538_0_0_Yes._because_of_illness	major_dietary_changes_in_the_last_5_years_f1538_0_0_Yes._because_of_illness	HSD11B1	Diet_Weekly	40752	10188	-0.2394	0.01466	-16.33	9.09243e-60	-0.2521	0.02879	-8.758	2.3064e-18	9.09243e-60	2.3064e-18
alcohol_drinker_status_f20117_0_0_Current	alcohol_drinker_status_f20117_0_0_Current	CLEC4D	Alcohol	40756	10184	-0.247	0.01512	-16.33	9.11832e-60	-0.1699	0.03019	-5.627	1.88485e-08	9.11832e-60	1.88485e-08
types_of_physical_activity_in_last_4_weeks_f6164_0_0.multi_None_of_the_above	types_of_physical_activity_in_last_4_weeks_f6164_0_0.multi_None_of_the_above	IL1RAP	Exercise_Freq	40624	10163	-0.1757	0.01076	-16.33	9.16653e-60	-0.1423	0.02146	-6.633	3.45554e-11	9.16653e-60	3.45554e-11
processed_meat_intake_f1349_0_0	processed_meat_intake_f1349_0_04	ACY1	Diet_Weekly	40686	10180	0.2916	0.01786	16.33	9.22215e-60	0.2371	0.03568	6.643	3.22843e-11	3.49693e-67	5.0289e-10
usual_walking_pace_f924_0_0	usual_walking_pace_f924_0_03	RSPO3	Exercise_Freq	40791	10190	-0.2677	0.01639	-16.33	9.23055e-60	-0.2407	0.03322	-7.244	4.66959e-13	8.43528e-59	4.30599e-12
current_tobacco_smoking_f1239_0_0_No	current_tobacco_smoking_f1239_0_0_No	B4GAT1	Smoking	40817	10208	0.2417	0.0148	16.33	9.33079e-60	0.1867	0.02936	6.36	2.10724e-10	9.33079e-60	2.10724e-10
alcohol_intake_frequency_f1558_0_0	alcohol_intake_frequency_f1558_0_05	TNFSF13B	Alcohol	41208	10294	-0.2999	0.01836	-16.33	9.35901e-60	-0.3019	0.03756	-8.036	1.02774e-15	9.45143e-93	1.48261e-27
major_dietary_changes_in_the_last_5_years_f1538_0_0_Yes._because_of_illness	major_dietary_changes_in_the_last_5_years_f1538_0_0_Yes._because_of_illness	EGFR	Diet_Weekly	41325	10323	-0.2322	0.01422	-16.33	9.5004e-60	-0.2345	0.02878	-8.148	4.12109e-16	9.5004e-60	4.12109e-16
alcohol_intake_frequency_f1558_0_0	alcohol_intake_frequency_f1558_0_04	CD300C	Alcohol	41114	10285	-0.2684	0.01644	-16.33	9.77441e-60	-0.3043	0.03301	-9.217	3.64386e-20	3.50371e-278	1.1045e-61
index_of_multiple_deprivation_england_f26410_0_0	index_of_multiple_deprivation_england_f26410_0_0	OSMR	Deprivation_Indices	35355	8855	0.07649	0.004684	16.33	9.92526e-60	0.06061	0.008998	6.736	1.73352e-11	9.92526e-60	1.73352e-11
average_total_household_income_before_tax_f738_0_0	average_total_household_income_before_tax_f738_0_04	CLEC6A	Deprivation_Indices	33723	8502	-0.2481	0.01519	-16.33	9.97973e-60	-0.1919	0.03047	-6.299	3.14765e-10	2.557e-79	1.68733e-12
at_or_above_moderate_vigorous_walking_recommendation_f22036_0_0	at_or_above_moderate_vigorous_walking_recommendation_f22036_0_0	THY1	Exercise_MET	33103	8299	-0.2068	0.01266	-16.33	1.00863e-59	-0.2285	0.0249	-9.178	5.45199e-20	1.00863e-59	5.45199e-20
at_or_above_moderate_vigorous_walking_recommendation_f22036_0_0	at_or_above_moderate_vigorous_walking_recommendation_f22036_0_0	ADH4	Exercise_MET	32277	8025	-0.2158	0.01322	-16.33	1.02608e-59	-0.2293	0.02688	-8.531	1.72331e-17	1.02608e-59	1.72331e-17
index_of_multiple_deprivation_england_f26410_0_0	index_of_multiple_deprivation_england_f26410_0_0	CST7	Deprivation_Indices	35171	8850	0.06516	0.003991	16.33	1.0359e-59	0.06317	0.00782	8.078	7.46461e-16	1.0359e-59	7.46461e-16
types_of_physical_activity_in_last_4_weeks_f6164_0_0.multi_Other_exercises_.eg._swimming._cycling._keep_fit._bowling.	types_of_physical_activity_in_last_4_weeks_f6164_0_0.multi_Other_exercises_.eg._swimming._cycling._keep_fit._bowling.	GLA	Exercise_Freq	34501	8620	-0.1725	0.01056	-16.33	1.05675e-59	-0.1924	0.02097	-9.175	5.56433e-20	1.05675e-59	5.56433e-20
snoring_f1210_0_0_No	snoring_f1210_0_0_No	CCL16	Sleep	41315	10333	-0.1176	0.007205	-16.32	1.06635e-59	-0.1464	0.01438	-10.18	3.10127e-24	1.06635e-59	3.10127e-24
average_total_household_income_before_tax_f738_0_0	average_total_household_income_before_tax_f738_0_04	EFEMP1	Deprivation_Indices	34738	8653	-0.2522	0.01545	-16.33	1.07677e-59	-0.2986	0.03081	-9.692	4.2123e-22	1.35951e-93	4.52079e-28
snoring_f1210_0_0_Yes	snoring_f1210_0_0_Yes	ADIPOQ	Sleep	35545	8887	-0.1484	0.009091	-16.32	1.09076e-59	-0.1601	0.01817	-8.812	1.46325e-18	1.09076e-59	1.46325e-18
current_tobacco_smoking_f1239_0_0_No	current_tobacco_smoking_f1239_0_0_No	CD74	Smoking	41170	10290	-0.2374	0.01455	-16.32	1.12613e-59	-0.2696	0.02926	-9.215	3.71187e-20	1.12613e-59	3.71187e-20
oily_fish_intake_f1329_0_0	oily_fish_intake_f1329_0_04	NHLRC3	Diet_Weekly	33625	8407	-0.3162	0.01937	-16.32	1.13432e-59	-0.2917	0.0397	-7.346	2.23015e-13	6.25181e-67	3.92692e-12
smoking_status_f20116_0_0_Current	smoking_status_f20116_0_0_Current	C1QA	Smoking	41055	10264	-0.2357	0.01444	-16.32	1.13542e-59	-0.2151	0.02845	-7.562	4.31341e-14	1.13542e-59	4.31341e-14
pack_years_of_smoking_f20161_0_0	pack_years_of_smoking_f20161_0_0	SERPINA3	Smoking	35298	8815	0.08379	0.005134	16.32	1.14185e-59	0.06364	0.01003	6.346	2.32612e-10	1.14185e-59	2.32612e-10
education_score_england_f26414_0_0	education_score_england_f26414_0_0	SLAMF8	Deprivation_Indices	34341	8589	0.06531	0.004001	16.32	1.14313e-59	0.06666	0.007898	8.44	3.69455e-17	1.14313e-59	3.69455e-17
cereal_type_f1468_0_0_Other_.e.g._Cornflakes._Frosties.	cereal_type_f1468_0_0_Other_.e.g._Cornflakes._Frosties.	EFNA4	Diet_Weekly	33399	8275	0.2151	0.01318	16.32	1.14619e-59	0.1498	0.02637	5.681	1.38363e-08	1.14619e-59	1.38363e-08
types_of_physical_activity_in_last_4_weeks_f6164_0_0.multi_Other_exercises_.eg._swimming._cycling._keep_fit._bowling.	types_of_physical_activity_in_last_4_weeks_f6164_0_0.multi_Other_exercises_.eg._swimming._cycling._keep_fit._bowling.	CALB2	Exercise_Freq	39664	9920	-0.1608	0.009856	-16.32	1.16417e-59	-0.1502	0.01924	-7.807	6.45182e-15	1.16417e-59	6.45182e-15
income_score_england_f26411_0_0	income_score_england_f26411_0_0	MSMB	Deprivation_Indices	35103	8792	0.05873	0.003599	16.32	1.1656e-59	0.06001	0.007413	8.094	6.53116e-16	1.1656e-59	6.53116e-16
types_of_physical_activity_in_last_4_weeks_f6164_0_0.multi_Other_exercises_.eg._swimming._cycling._keep_fit._bowling.	types_of_physical_activity_in_last_4_weeks_f6164_0_0.multi_Other_exercises_.eg._swimming._cycling._keep_fit._bowling.	BTN2A1	Exercise_Freq	40792	10203	-0.149	0.009129	-16.32	1.1708e-59	-0.1174	0.01811	-6.481	9.50732e-11	1.1708e-59	9.50732e-11
bread_type_f1448_0_0_Wholemeal_or_wholegrain	bread_type_f1448_0_0_Wholemeal_or_wholegrain	ADAMTS15	Diet_Weekly	39254	9820	-0.163	0.009988	-16.32	1.19488e-59	-0.1631	0.02017	-8.084	7.01148e-16	1.19488e-59	7.01148e-16
income_score_england_f26411_0_0	income_score_england_f26411_0_0	NPDC1	Deprivation_Indices	35190	8786	0.08792	0.005388	16.32	1.19609e-59	0.0815	0.01094	7.451	1.01653e-13	1.19609e-59	1.01653e-13
alcohol_drinker_status_f20117_0_0_Current	alcohol_drinker_status_f20117_0_0_Current	TNFRSF19	Alcohol	41160	10287	-0.2691	0.0165	-16.31	1.20578e-59	-0.2756	0.03168	-8.699	3.86075e-18	1.20578e-59	3.86075e-18
cereal_type_f1468_0_0_Other_.e.g._Cornflakes._Frosties.	cereal_type_f1468_0_0_Other_.e.g._Cornflakes._Frosties.	IGFBP4	Diet_Weekly	33256	8293	0.2073	0.0127	16.32	1.2231e-59	0.1844	0.02502	7.371	1.85202e-13	1.2231e-59	1.85202e-13
smoking_status_f20116_0_0_Never	smoking_status_f20116_0_0_Never	MCAM	Smoking	40979	10243	0.1493	0.009151	16.31	1.22916e-59	0.1531	0.01822	8.403	4.9299e-17	1.22916e-59	4.9299e-17
cereal_type_f1468_0_0_Other_.e.g._Cornflakes._Frosties.	cereal_type_f1468_0_0_Other_.e.g._Cornflakes._Frosties.	FGFR2	Diet_Weekly	33766	8431	0.2049	0.01255	16.32	1.23369e-59	0.1663	0.02476	6.716	1.98369e-11	1.23369e-59	1.98369e-11
alcohol_intake_frequency_f1558_0_0	alcohol_intake_frequency_f1558_0_05	PCDH9	Alcohol	35301	8823	-0.3227	0.01978	-16.32	1.23876e-59	-0.3946	0.04046	-9.752	2.34081e-22	1.63634e-217	3.29124e-60
current_tobacco_smoking_f1239_0_0_Yes._on_most_or_all_days	current_tobacco_smoking_f1239_0_0_Yes._on_most_or_all_days	GPC5	Smoking	40500	10120	-0.226	0.01385	-16.31	1.26614e-59	-0.2523	0.0279	-9.041	1.844e-19	1.26614e-59	1.844e-19
usual_walking_pace_f924_0_0	usual_walking_pace_f924_0_03	SERPINE1	Exercise_Freq	40940	10238	-0.2808	0.01722	-16.31	1.27891e-59	-0.2232	0.03466	-6.438	1.26133e-10	6.97127e-64	2.24245e-11
time_spent_watching_television_tv_f1070_0_0	time_spent_watching_television_tv_f1070_0_0	PHLDB1	Exercise_Freq	34973	8749	0.08712	0.00534	16.32	1.28071e-59	0.08137	0.01082	7.519	6.05566e-14	1.28071e-59	6.05566e-14
ipaq_activity_group_f22032_0_0	ipaq_activity_group_f22032_0_03	IGFBP2	Exercise_MET	33129	8354	0.2313	0.01417	16.32	1.28328e-59	0.2407	0.02864	8.403	5.07702e-17	1.5906e-65	2.27092e-16
types_of_physical_activity_in_last_4_weeks_f6164_0_0.multi_Walking_for_pleasure_.not_as_a_means_of_transport.	types_of_physical_activity_in_last_4_weeks_f6164_0_0.multi_Walking_for_pleasure_.not_as_a_means_of_transport.	DLL1	Exercise_Freq	40740	10193	-0.1643	0.01007	-16.31	1.28459e-59	-0.1495	0.01971	-7.587	3.57381e-14	1.28459e-59	3.57381e-14
education_score_england_f26414_0_0	education_score_england_f26414_0_0	IGSF3	Deprivation_Indices	35001	8754	0.08643	0.005298	16.31	1.30723e-59	0.06267	0.01019	6.15	8.10738e-10	1.30723e-59	8.10738e-10
ipaq_activity_group_f22032_0_0	ipaq_activity_group_f22032_0_03	CFD	Exercise_MET	28622	7086	-0.2477	0.01518	-16.32	1.31005e-59	-0.1998	0.03042	-6.567	5.48585e-11	3.10814e-59	2.70829e-10
types_of_physical_activity_in_last_4_weeks_f6164_0_0.multi_Other_exercises_.eg._swimming._cycling._keep_fit._bowling.	types_of_physical_activity_in_last_4_weeks_f6164_0_0.multi_Other_exercises_.eg._swimming._cycling._keep_fit._bowling.	ADAMTS8	Exercise_Freq	40765	10168	0.1422	0.008717	16.31	1.32338e-59	0.107	0.01728	6.191	6.22884e-10	1.32338e-59	6.22884e-10
smoking_status_f20116_0_0_Current	smoking_status_f20116_0_0_Current	BLNK	Smoking	34458	8614	0.2816	0.01727	16.31	1.45896e-59	0.3262	0.03501	9.317	1.50082e-20	1.45896e-59	1.50082e-20
usual_walking_pace_f924_0_0	usual_walking_pace_f924_0_03	CCL19	Exercise_Freq	40787	10205	-0.2815	0.01727	-16.3	1.53133e-59	-0.3034	0.03412	-8.892	6.99176e-19	5.4853e-67	4.56185e-18
usual_walking_pace_f924_0_0	usual_walking_pace_f924_0_02	NELL1	Exercise_Freq	40563	10145	0.2504	0.01536	16.3	1.53364e-59	0.1976	0.03141	6.292	3.26555e-10	9.04979e-91	4.83209e-18
index_of_multiple_deprivation_england_f26410_0_0	index_of_multiple_deprivation_england_f26410_0_0	NPDC1	Deprivation_Indices	35190	8786	0.08772	0.00538	16.3	1.54451e-59	0.08235	0.01097	7.509	6.56049e-14	1.54451e-59	6.56049e-14
current_tobacco_smoking_f1239_0_0_No	current_tobacco_smoking_f1239_0_0_No	GFRA1	Smoking	41092	10280	-0.238	0.0146	-16.3	1.56097e-59	-0.2517	0.02921	-8.616	7.94457e-18	1.56097e-59	7.94457e-18
cereal_intake_f1458_0_0	cereal_intake_f1458_0_0	CD14	Diet_Weekly	39818	9957	-0.0775	0.004755	-16.3	1.5851e-59	-0.08226	0.009529	-8.633	6.90466e-18	1.5851e-59	6.90466e-18
number_of_days_week_of_moderate_physical_activity_10_plus_minutes_f884_0_0	number_of_days_week_of_moderate_physical_activity_10_plus_minutes_f884_0_08	COL6A3	Exercise_Freq	39052	9800	-0.2802	0.01719	-16.3	1.59777e-59	-0.278	0.03324	-8.363	6.97805e-17	1.45157e-61	7.82156e-15
ipaq_activity_group_f22032_0_0	ipaq_activity_group_f22032_0_03	BPIFB2	Exercise_MET	28474	7106	-0.2371	0.01454	-16.31	1.60812e-59	-0.2711	0.02903	-9.34	1.26095e-20	4.92845e-59	1.36281e-19
types_of_physical_activity_in_last_4_weeks_f6164_0_0.multi_Strenuous_sports	types_of_physical_activity_in_last_4_weeks_f6164_0_0.multi_Strenuous_sports	CD83	Exercise_Freq	40560	10141	-0.26	0.01596	-16.3	1.6557e-59	-0.2497	0.03239	-7.708	1.39938e-14	1.6557e-59	1.39938e-14
usual_walking_pace_f924_0_0	usual_walking_pace_f924_0_02	PRND	Exercise_Freq	35095	8766	-0.2856	0.01752	-16.3	1.6583e-59	-0.2561	0.03516	-7.285	3.48873e-13	5.44077e-80	4.8932e-26
alcohol_intake_frequency_f1558_0_0	alcohol_intake_frequency_f1558_0_05	CFH	Alcohol	33453	8359	-0.3408	0.02091	-16.3	1.67397e-59	-0.2638	0.04229	-6.238	4.64642e-10	1.68874e-201	4.98051e-45
summed_days_activity_f22033_0_0	summed_days_activity_f22033_0_0	VSIG4	Exercise_MET	33658	8389	-0.08269	0.005073	-16.3	1.68733e-59	-0.0812	0.009981	-8.135	4.69992e-16	1.68733e-59	4.69992e-16
average_total_household_income_before_tax_f738_0_0	average_total_household_income_before_tax_f738_0_04	SFTPA2	Deprivation_Indices	33761	8464	-0.2416	0.01482	-16.3	1.6937e-59	-0.2245	0.0298	-7.535	5.39741e-14	2.51682e-76	2.37286e-19
usual_walking_pace_f924_0_0	usual_walking_pace_f924_0_02	NFASC	Exercise_Freq	40883	10221	-0.2457	0.01508	-16.29	1.69825e-59	-0.2722	0.03033	-8.975	3.33772e-19	1.61131e-91	5.37099e-23
average_total_household_income_before_tax_f738_0_0	average_total_household_income_before_tax_f738_0_03	LGALS4	Deprivation_Indices	34587	8662	-0.2242	0.01376	-16.3	1.74418e-59	-0.2852	0.02791	-10.22	2.24113e-24	2.73499e-102	7.00218e-32
ipaq_activity_group_f22032_0_0	ipaq_activity_group_f22032_0_03	PCBD1	Exercise_MET	27866	6973	-0.2557	0.01568	-16.3	1.75453e-59	-0.2738	0.03193	-8.577	1.19003e-17	2.55692e-59	1.06444e-16
employment_score_england_f26412_0_0	employment_score_england_f26412_0_0	BST2	Deprivation_Indices	35427	8901	0.0898	0.005511	16.29	1.8146e-59	0.1163	0.01115	10.43	2.56213e-25	1.8146e-59	2.56213e-25
snoring_f1210_0_0_No	snoring_f1210_0_0_No	STAB2	Sleep	35495	8873	-0.1495	0.009174	-16.29	1.82027e-59	-0.1299	0.01838	-7.066	1.71336e-12	1.82027e-59	1.71336e-12
oily_fish_intake_f1329_0_0	oily_fish_intake_f1329_0_04	ESAM	Diet_Weekly	41020	10251	-0.2938	0.01804	-16.29	1.83745e-59	-0.244	0.03702	-6.592	4.56601e-11	7.12426e-71	2.26403e-11
index_of_multiple_deprivation_england_f26410_0_0	index_of_multiple_deprivation_england_f26410_0_0	EPHA2	Deprivation_Indices	33930	8462	0.08884	0.005453	16.29	1.84484e-59	0.08488	0.01101	7.71	1.4067e-14	1.84484e-59	1.4067e-14
types_of_physical_activity_in_last_4_weeks_f6164_0_0.multi_Walking_for_pleasure_.not_as_a_means_of_transport.	types_of_physical_activity_in_last_4_weeks_f6164_0_0.multi_Walking_for_pleasure_.not_as_a_means_of_transport.	RNASE4	Exercise_Freq	34200	8550	-0.1749	0.01073	-16.29	1.85007e-59	-0.2214	0.02123	-10.43	2.56005e-25	1.85007e-59	2.56005e-25
average_total_household_income_before_tax_f738_0_0	average_total_household_income_before_tax_f738_0_05	CLEC7A	Deprivation_Indices	34946	8800	-0.2965	0.0182	-16.29	1.87586e-59	-0.2707	0.03747	-7.225	5.44601e-13	1.29747e-92	8.55724e-20
poultry_intake_f1359_0_0	poultry_intake_f1359_0_05	CKB	Diet_Weekly	35413	8844	-0.6665	0.04091	-16.29	1.8866e-59	-0.5603	0.08417	-6.657	2.96747e-11	4.60968e-138	8.06819e-32
alcohol_intake_frequency_f1558_0_0	alcohol_intake_frequency_f1558_0_05	EPO	Alcohol	40707	10174	-0.323	0.01983	-16.29	1.8994e-59	-0.3167	0.03962	-7.994	1.45009e-15	3.44186e-128	8.99641e-30
bread_type_f1448_0_0_White	bread_type_f1448_0_0_White	YAP1	Diet_Weekly	34220	8552	0.1804	0.01107	16.29	1.90159e-59	0.1801	0.02131	8.452	3.33413e-17	1.90159e-59	3.33413e-17
usual_walking_pace_f924_0_0	usual_walking_pace_f924_0_02	REG1A	Exercise_Freq	40225	10039	-0.2628	0.01613	-16.28	1.9663e-59	-0.3025	0.03167	-9.549	1.61709e-21	2.47369e-67	2.85126e-21
bread_type_f1448_0_0_White	bread_type_f1448_0_0_White	CES1	Diet_Weekly	39550	9879	0.166	0.01019	16.28	2.01127e-59	0.1648	0.02036	8.095	6.41198e-16	2.01127e-59	6.41198e-16
current_tobacco_smoking_f1239_0_0_Yes._on_most_or_all_days	current_tobacco_smoking_f1239_0_0_Yes._on_most_or_all_days	TNFRSF9	Smoking	40488	10132	0.2826	0.01735	16.28	2.0301e-59	0.2703	0.03561	7.59	3.48944e-14	2.0301e-59	3.48944e-14
average_total_household_income_before_tax_f738_0_0	average_total_household_income_before_tax_f738_0_05	EFNA1	Deprivation_Indices	34582	8643	-0.4115	0.02527	-16.29	2.09148e-59	-0.3887	0.04925	-7.892	3.32673e-15	1.48497e-109	4.37927e-29
summed_days_activity_f22033_0_0	summed_days_activity_f22033_0_0	FOLR2	Exercise_MET	33972	8508	-0.07945	0.004878	-16.29	2.11884e-59	-0.08399	0.009937	-8.453	3.32009e-17	2.11884e-59	3.32009e-17
health_score_england_f26413_0_0	health_score_england_f26413_0_0	TNFRSF4	Deprivation_Indices	35518	8852	0.1001	0.006149	16.28	2.153e-59	0.09344	0.01239	7.541	5.11859e-14	2.153e-59	5.11859e-14
usual_walking_pace_f924_0_0	usual_walking_pace_f924_0_02	ALPP	Exercise_Freq	40239	10077	-0.2487	0.01528	-16.28	2.17615e-59	-0.1734	0.02999	-5.783	7.53662e-09	1.42784e-92	2.69626e-13
types_of_physical_activity_in_last_4_weeks_f6164_0_0.multi_Other_exercises_.eg._swimming._cycling._keep_fit._bowling.	types_of_physical_activity_in_last_4_weeks_f6164_0_0.multi_Other_exercises_.eg._swimming._cycling._keep_fit._bowling.	FCAR	Exercise_Freq	40554	10147	-0.1243	0.007638	-16.28	2.18962e-59	-0.1085	0.01529	-7.097	1.36201e-12	2.18962e-59	1.36201e-12
summed_days_activity_f22033_0_0	summed_days_activity_f22033_0_0	GM2A	Exercise_MET	28600	7085	-0.08172	0.005017	-16.29	2.1961e-59	-0.07715	0.01067	-7.231	5.31658e-13	2.1961e-59	5.31658e-13
current_tobacco_smoking_f1239_0_0_No	current_tobacco_smoking_f1239_0_0_No	BLNK	Smoking	34458	8614	-0.2804	0.01722	-16.28	2.23565e-59	-0.326	0.0349	-9.342	1.18893e-20	2.23565e-59	1.18893e-20
alcohol_intake_frequency_f1558_0_0	alcohol_intake_frequency_f1558_0_06	CD80	Alcohol	35443	8871	-0.3201	0.01966	-16.28	2.2464e-59	-0.3657	0.03827	-9.557	1.54745e-21	1.02892e-123	5.7346e-36
usual_walking_pace_f924_0_0	usual_walking_pace_f924_0_02	TMSB10	Exercise_Freq	40456	10106	-0.279	0.01714	-16.28	2.26889e-59	-0.2759	0.03454	-7.988	1.52177e-15	1.75434e-123	1.67593e-24
current_tobacco_smoking_f1239_0_0_Yes._on_most_or_all_days	current_tobacco_smoking_f1239_0_0_Yes._on_most_or_all_days	IL4R	Smoking	40751	10189	0.2792	0.01716	16.27	2.32213e-59	0.2066	0.0353	5.852	5.00384e-09	2.32213e-59	5.00384e-09
types_of_physical_activity_in_last_4_weeks_f6164_0_0.multi_Other_exercises_.eg._swimming._cycling._keep_fit._bowling.	types_of_physical_activity_in_last_4_weeks_f6164_0_0.multi_Other_exercises_.eg._swimming._cycling._keep_fit._bowling.	A1BG	Exercise_Freq	35391	8843	-0.1507	0.00926	-16.28	2.43226e-59	-0.1652	0.01872	-8.828	1.26628e-18	2.43226e-59	1.26628e-18
average_total_household_income_before_tax_f738_0_0	average_total_household_income_before_tax_f738_0_05	COL18A1	Deprivation_Indices	34822	8677	-0.3973	0.02441	-16.28	2.45616e-59	-0.3812	0.04939	-7.718	1.31308e-14	1.54848e-118	1.9351e-28
cereal_intake_f1458_0_0	cereal_intake_f1458_0_0	OSM	Diet_Weekly	40369	10104	-0.07857	0.004829	-16.27	2.4601e-59	-0.0743	0.009588	-7.75	1.00839e-14	2.4601e-59	1.00839e-14
number_of_days_week_of_moderate_physical_activity_10_plus_minutes_f884_0_0	number_of_days_week_of_moderate_physical_activity_10_plus_minutes_f884_0_08	GSTA1	Exercise_Freq	38525	9662	-0.2775	0.01705	-16.27	2.46309e-59	-0.1892	0.03433	-5.51	3.67625e-08	4.2767e-70	1.0662e-07
cereal_type_f1468_0_0_Other_.e.g._Cornflakes._Frosties.	cereal_type_f1468_0_0_Other_.e.g._Cornflakes._Frosties.	IL1RN	Diet_Weekly	33571	8416	0.2153	0.01323	16.28	2.48613e-59	0.2374	0.02682	8.851	1.04442e-18	2.48613e-59	1.04442e-18
health_score_england_f26413_0_0	health_score_england_f26413_0_0	CRHBP	Deprivation_Indices	35130	8811	0.09134	0.005613	16.27	2.49108e-59	0.09831	0.01128	8.714	3.47187e-18	2.49108e-59	3.47187e-18
smoking_status_f20116_0_0_Current	smoking_status_f20116_0_0_Current	CD74	Smoking	41170	10290	0.2372	0.01458	16.27	2.54996e-59	0.2699	0.02938	9.185	4.92415e-20	2.54996e-59	4.92415e-20
usual_walking_pace_f924_0_0	usual_walking_pace_f924_0_03	LGALS7_LGALS7B	Exercise_Freq	40333	10068	-0.2671	0.01642	-16.27	2.61015e-59	-0.3238	0.03386	-9.563	1.41959e-21	1.05811e-59	1.7299e-21
types_of_physical_activity_in_last_4_weeks_f6164_0_0.multi_Strenuous_sports	types_of_physical_activity_in_last_4_weeks_f6164_0_0.multi_Strenuous_sports	ITGA5	Exercise_Freq	40626	10161	-0.2573	0.01582	-16.27	2.65658e-59	-0.2593	0.03182	-8.15	4.08264e-16	2.65658e-59	4.08264e-16
types_of_physical_activity_in_last_4_weeks_f6164_0_0.multi_None_of_the_above	types_of_physical_activity_in_last_4_weeks_f6164_0_0.multi_None_of_the_above	WFIKKN2	Exercise_Freq	40647	10179	-0.2725	0.01675	-16.27	2.67766e-59	-0.2682	0.03334	-8.042	9.80129e-16	2.67766e-59	9.80129e-16
average_total_household_income_before_tax_f738_0_0	average_total_household_income_before_tax_f738_0_03	ASGR1	Deprivation_Indices	34317	8643	-0.243	0.01494	-16.27	2.74265e-59	-0.2295	0.03039	-7.552	4.73325e-14	5.42689e-103	5.85839e-21
alcohol_intake_frequency_f1558_0_0	alcohol_intake_frequency_f1558_0_05	CLSTN3	Alcohol	35361	8843	-0.3216	0.01977	-16.27	2.74732e-59	-0.3399	0.0386	-8.806	1.54516e-18	4.67362e-140	1.6308e-33
usual_walking_pace_f924_0_0	usual_walking_pace_f924_0_03	FBP1	Exercise_Freq	40441	10117	-0.285	0.01752	-16.26	2.77693e-59	-0.2231	0.03449	-6.468	1.04063e-10	4.87004e-66	3.90348e-13
ipaq_activity_group_f22032_0_0	ipaq_activity_group_f22032_0_03	VNN1	Exercise_MET	28567	7121	-0.169	0.01038	-16.27	2.82276e-59	-0.1543	0.02103	-7.334	2.479e-13	2.34574e-58	1.93777e-12
usual_walking_pace_f924_0_0	usual_walking_pace_f924_0_03	IL15	Exercise_Freq	40386	10089	-0.2818	0.01733	-16.26	2.84237e-59	-0.28	0.03478	-8.052	9.08227e-16	1.77876e-60	6.18532e-17
pack_years_of_smoking_f20161_0_0	pack_years_of_smoking_f20161_0_0	CLEC14A	Smoking	40663	10172	0.07535	0.004634	16.26	2.87212e-59	0.0658	0.009414	6.99	2.92999e-12	2.87212e-59	2.92999e-12
employment_score_england_f26412_0_0	employment_score_england_f26412_0_0	IL18BP	Deprivation_Indices	35340	8807	0.08763	0.005388	16.26	2.9034e-59	0.1136	0.01069	10.62	3.41693e-26	2.9034e-59	3.41693e-26
average_total_household_income_before_tax_f738_0_0	average_total_household_income_before_tax_f738_0_04	FAM20A	Deprivation_Indices	30062	7534	-0.273	0.01678	-16.27	2.916e-59	-0.3236	0.03447	-9.388	7.98266e-21	4.22009e-74	7.48782e-20
mineral_and_other_dietary_supplements_f6179_0_0.multi_Glucosamine	mineral_and_other_dietary_supplements_f6179_0_0.multi_Glucosamine	CRTAC1	Vitamins	41289	10323	0.1449	0.008914	16.26	3.00105e-59	0.144	0.01807	7.968	1.78109e-15	3.00105e-59	1.78109e-15
met_minutes_per_week_for_vigorous_activity_f22039_0_0	met_minutes_per_week_for_vigorous_activity_f22039_0_0	RTN4R	Exercise_MET	33116	8282	-0.08093	0.004976	-16.26	3.00735e-59	-0.08078	0.01012	-7.979	1.67946e-15	3.00735e-59	1.67946e-15
current_tobacco_smoking_f1239_0_0_No	current_tobacco_smoking_f1239_0_0_No	C1QA	Smoking	41055	10264	0.2341	0.0144	16.26	3.04303e-59	0.2146	0.02838	7.56	4.38187e-14	3.04303e-59	4.38187e-14
alcohol_drinker_status_f20117_0_0_Current	alcohol_drinker_status_f20117_0_0_Current	CTSL	Alcohol	40818	10200	-0.2719	0.01672	-16.26	3.10616e-59	-0.3085	0.03341	-9.235	3.10351e-20	3.10616e-59	3.10351e-20
types_of_physical_activity_in_last_4_weeks_f6164_0_0.multi_Other_exercises_.eg._swimming._cycling._keep_fit._bowling.	types_of_physical_activity_in_last_4_weeks_f6164_0_0.multi_Other_exercises_.eg._swimming._cycling._keep_fit._bowling.	ACE2	Exercise_Freq	39871	9980	-0.1466	0.009018	-16.26	3.11887e-59	-0.1313	0.01783	-7.363	1.93741e-13	3.11887e-59	1.93741e-13
cereal_type_f1468_0_0_Other_.e.g._Cornflakes._Frosties.	cereal_type_f1468_0_0_Other_.e.g._Cornflakes._Frosties.	VWC2	Diet_Weekly	33311	8294	0.1883	0.01158	16.26	3.16642e-59	0.186	0.02323	8.007	1.34042e-15	3.16642e-59	1.34042e-15
types_of_physical_activity_in_last_4_weeks_f6164_0_0.multi_Other_exercises_.eg._swimming._cycling._keep_fit._bowling.	types_of_physical_activity_in_last_4_weeks_f6164_0_0.multi_Other_exercises_.eg._swimming._cycling._keep_fit._bowling.	CD4	Exercise_Freq	40500	10117	-0.1515	0.00932	-16.25	3.2204e-59	-0.1556	0.01886	-8.251	1.76961e-16	3.2204e-59	1.76961e-16
crime_score_england_f26416_0_0	crime_score_england_f26416_0_0	WFDC2	Deprivation_Indices	33332	8305	0.0847	0.005209	16.26	3.28666e-59	0.08193	0.01056	7.758	9.66174e-15	3.28666e-59	9.66174e-15
time_spent_watching_television_tv_f1070_0_0	time_spent_watching_television_tv_f1070_0_0	CCL23	Exercise_Freq	40560	10158	0.07044	0.004334	16.25	3.32894e-59	0.08579	0.008636	9.933	3.80211e-23	3.32894e-59	3.80211e-23
usual_walking_pace_f924_0_0	usual_walking_pace_f924_0_03	ERBB2	Exercise_Freq	40584	10124	-0.267	0.01643	-16.25	3.34871e-59	-0.2848	0.0325	-8.763	2.20744e-18	6.72711e-76	1.80894e-22
alcohol_intake_frequency_f1558_0_0	alcohol_intake_frequency_f1558_0_06	CSF3R	Alcohol	34418	8608	-0.3433	0.02112	-16.26	3.36459e-59	-0.2865	0.04336	-6.609	4.10248e-11	2.02399e-110	3.54913e-20
alcohol_intake_frequency_f1558_0_0	alcohol_intake_frequency_f1558_0_06	SIGLEC5	Alcohol	40776	10188	-0.2182	0.01343	-16.25	3.44698e-59	-0.2327	0.02652	-8.774	1.99421e-18	3.34161e-109	4.52125e-35
nap_during_day_f1190_0_0	nap_during_day_f1190_0_02	RARRES2	Sleep	40951	10236	0.1627	0.01001	16.25	3.45526e-59	0.1948	0.02036	9.566	1.36691e-21	2.84012e-80	8.95157e-28
usual_walking_pace_f924_0_0	usual_walking_pace_f924_0_03	C7	Exercise_Freq	34368	8614	-0.2572	0.01582	-16.25	3.51046e-59	-0.1774	0.031	-5.721	1.09274e-08	2.42115e-64	8.97988e-10
oily_fish_intake_f1329_0_0	oily_fish_intake_f1329_0_04	PCSK9	Diet_Weekly	41005	10266	-0.2896	0.01782	-16.25	3.51407e-59	-0.302	0.0356	-8.483	2.50053e-17	1.54475e-67	8.83582e-21
types_of_physical_activity_in_last_4_weeks_f6164_0_0.multi_None_of_the_above	types_of_physical_activity_in_last_4_weeks_f6164_0_0.multi_None_of_the_above	CLEC6A	Exercise_Freq	39669	9911	0.2778	0.0171	16.25	3.52105e-59	0.3157	0.03351	9.421	5.47169e-21	3.52105e-59	5.47169e-21
health_score_england_f26413_0_0	health_score_england_f26413_0_0	LGALS1	Deprivation_Indices	35190	8786	0.1012	0.006229	16.25	3.54299e-59	0.08754	0.01272	6.879	6.43279e-12	3.54299e-59	6.43279e-12
types_of_physical_activity_in_last_4_weeks_f6164_0_0.multi_Other_exercises_.eg._swimming._cycling._keep_fit._bowling.	types_of_physical_activity_in_last_4_weeks_f6164_0_0.multi_Other_exercises_.eg._swimming._cycling._keep_fit._bowling.	CHI3L1	Exercise_Freq	39731	9940	-0.14	0.008618	-16.25	3.58288e-59	-0.1193	0.01722	-6.925	4.63638e-12	3.58288e-59	4.63638e-12
usual_walking_pace_f924_0_0	usual_walking_pace_f924_0_03	FASLG	Exercise_Freq	40864	10240	0.2488	0.01532	16.25	3.68727e-59	0.2207	0.03107	7.103	1.30156e-12	1.12456e-58	2.47892e-13
ipaq_activity_group_f22032_0_0	ipaq_activity_group_f22032_0_03	RELT	Exercise_MET	32795	8247	-0.2098	0.01291	-16.25	3.68767e-59	-0.1905	0.02618	-7.279	3.68536e-13	7.11679e-58	2.53158e-12
types_of_physical_activity_in_last_4_weeks_f6164_0_0.multi_Other_exercises_.eg._swimming._cycling._keep_fit._bowling.	types_of_physical_activity_in_last_4_weeks_f6164_0_0.multi_Other_exercises_.eg._swimming._cycling._keep_fit._bowling.	RNASE1	Exercise_Freq	35360	8842	-0.1627	0.01001	-16.25	3.74412e-59	-0.1635	0.02015	-8.114	5.57103e-16	3.74412e-59	5.57103e-16
alcohol_intake_frequency_f1558_0_0	alcohol_intake_frequency_f1558_0_04	CD74	Alcohol	41118	10281	-0.2917	0.01796	-16.24	3.77115e-59	-0.2832	0.03577	-7.917	2.67668e-15	2.86046e-244	2.81756e-47
major_dietary_changes_in_the_last_5_years_f1538_0_0_Yes._because_of_illness	major_dietary_changes_in_the_last_5_years_f1538_0_0_Yes._because_of_illness	NOS3	Diet_Weekly	39853	9962	0.2452	0.01509	16.24	3.8284e-59	0.203	0.03044	6.67	2.69707e-11	3.8284e-59	2.69707e-11
types_of_physical_activity_in_last_4_weeks_f6164_0_0.multi_Other_exercises_.eg._swimming._cycling._keep_fit._bowling.	types_of_physical_activity_in_last_4_weeks_f6164_0_0.multi_Other_exercises_.eg._swimming._cycling._keep_fit._bowling.	PDZK1	Exercise_Freq	34308	8573	-0.1732	0.01066	-16.25	3.86656e-59	-0.155	0.02178	-7.118	1.18176e-12	3.86656e-59	1.18176e-12
types_of_physical_activity_in_last_4_weeks_f6164_0_0.multi_Walking_for_pleasure_.not_as_a_means_of_transport.	types_of_physical_activity_in_last_4_weeks_f6164_0_0.multi_Walking_for_pleasure_.not_as_a_means_of_transport.	THBS2	Exercise_Freq	40641	10146	-0.1605	0.009885	-16.24	3.92901e-59	-0.1624	0.01891	-8.589	1.00968e-17	3.92901e-59	1.00968e-17
oily_fish_intake_f1329_0_0	oily_fish_intake_f1329_0_03	RNASE6	Diet_Weekly	35008	8741	-0.2706	0.01665	-16.25	3.94039e-59	-0.3044	0.03244	-9.383	8.07342e-21	5.38732e-74	1.39977e-22
employment_score_england_f26412_0_0	employment_score_england_f26412_0_0	CCL15	Deprivation_Indices	35644	8868	0.06354	0.003912	16.24	4.06398e-59	0.07507	0.007709	9.738	2.67551e-22	4.06398e-59	2.67551e-22
bread_type_f1448_0_0_White	bread_type_f1448_0_0_White	F7	Diet_Weekly	39527	9910	0.1623	0.009994	16.24	4.09819e-59	0.1765	0.0203	8.694	4.06488e-18	4.09819e-59	4.06488e-18
income_score_england_f26411_0_0	income_score_england_f26411_0_0	PRCP	Deprivation_Indices	35405	8811	0.08516	0.005244	16.24	4.26908e-59	0.08822	0.01092	8.08	7.32046e-16	4.26908e-59	7.32046e-16
usual_walking_pace_f924_0_0	usual_walking_pace_f924_0_03	NCAM1	Exercise_Freq	40599	10159	0.2573	0.01585	16.24	4.34133e-59	0.2719	0.03152	8.625	7.34251e-18	2.8254e-62	7.02294e-18
usual_walking_pace_f924_0_0	usual_walking_pace_f924_0_03	FUS	Exercise_Freq	39416	9857	-0.2957	0.01822	-16.23	4.50023e-59	-0.2768	0.03662	-7.56	4.38792e-14	3.48446e-61	3.38057e-13
usual_walking_pace_f924_0_0	usual_walking_pace_f924_0_02	LILRB1	Exercise_Freq	40932	10246	-0.2114	0.01302	-16.23	4.53317e-59	-0.2287	0.02636	-8.675	4.74539e-18	1.78685e-130	2.75718e-34
oily_fish_intake_f1329_0_0	oily_fish_intake_f1329_0_04	IGSF8	Diet_Weekly	40517	10127	-0.3049	0.01878	-16.23	4.57844e-59	-0.3428	0.03789	-9.046	1.75946e-19	4.7013e-75	7.23632e-23
types_of_physical_activity_in_last_4_weeks_f6164_0_0.multi_Walking_for_pleasure_.not_as_a_means_of_transport.	types_of_physical_activity_in_last_4_weeks_f6164_0_0.multi_Walking_for_pleasure_.not_as_a_means_of_transport.	RBFOX3	Exercise_Freq	35269	8814	-0.1737	0.0107	-16.23	4.6833e-59	-0.1389	0.0214	-6.489	9.13722e-11	4.6833e-59	9.13722e-11
usual_walking_pace_f924_0_0	usual_walking_pace_f924_0_03	SPINT2	Exercise_Freq	40604	10164	-0.2782	0.01714	-16.23	4.71668e-59	-0.2843	0.03413	-8.329	9.2121e-17	6.69862e-58	4.75279e-16
processed_meat_intake_f1349_0_0	processed_meat_intake_f1349_0_03	APCS	Diet_Weekly	35133	8775	0.2945	0.01814	16.23	4.76349e-59	0.3436	0.0364	9.442	4.6247e-21	6.03299e-81	2.04505e-30
income_score_england_f26411_0_0	income_score_england_f26411_0_0	ICAM5	Deprivation_Indices	35118	8858	0.06647	0.004095	16.23	4.83806e-59	0.05317	0.008033	6.619	3.83513e-11	4.83806e-59	3.83513e-11
alcohol_intake_frequency_f1558_0_0	alcohol_intake_frequency_f1558_0_06	HSPG2	Alcohol	40458	10124	-0.3197	0.0197	-16.23	4.85118e-59	-0.3603	0.03989	-9.033	1.97407e-19	1.34064e-130	1.20199e-31
past_tobacco_smoking_f1249_0_0	past_tobacco_smoking_f1249_0_04	IGSF9	Smoking	32558	8136	0.2099	0.01293	16.23	4.89737e-59	0.2343	0.02596	9.026	2.1958e-19	2.86193e-72	1.21882e-19
income_score_england_f26411_0_0	income_score_england_f26411_0_0	PALM2	Deprivation_Indices	30284	7580	0.09554	0.005884	16.24	4.90483e-59	0.09133	0.01135	8.046	9.8995e-16	4.90483e-59	9.8995e-16
nap_during_day_f1190_0_0	nap_during_day_f1190_0_02	NPC2	Sleep	34805	8707	0.1658	0.01022	16.23	5.00701e-59	0.1528	0.02007	7.611	2.99725e-14	3.47317e-82	3.90252e-21
education_score_england_f26414_0_0	education_score_england_f26414_0_0	CXCL16	Deprivation_Indices	35578	8860	0.08076	0.004976	16.23	5.11263e-59	0.08157	0.01007	8.098	6.32764e-16	5.11263e-59	6.32764e-16
education_score_england_f26414_0_0	education_score_england_f26414_0_0	OXT	Deprivation_Indices	35496	8832	0.07666	0.004723	16.23	5.12596e-59	0.06006	0.009599	6.257	4.1088e-10	5.12596e-59	4.1088e-10
types_of_physical_activity_in_last_4_weeks_f6164_0_0.multi_None_of_the_above	types_of_physical_activity_in_last_4_weeks_f6164_0_0.multi_None_of_the_above	CA5A	Exercise_Freq	39888	9963	0.26	0.01603	16.23	5.13735e-59	0.2757	0.0317	8.698	3.92855e-18	5.13735e-59	3.92855e-18
bread_type_f1448_0_0_Wholemeal_or_wholegrain	bread_type_f1448_0_0_Wholemeal_or_wholegrain	CST7	Diet_Weekly	39512	9856	-0.1155	0.007117	-16.22	5.23224e-59	-0.09824	0.01435	-6.846	8.07356e-12	5.23224e-59	8.07356e-12
usual_walking_pace_f924_0_0	usual_walking_pace_f924_0_02	SMOC2	Exercise_Freq	40604	10164	-0.2419	0.01491	-16.22	5.27597e-59	-0.2214	0.03059	-7.237	4.90725e-13	9.37057e-87	1.74121e-22
oily_fish_intake_f1329_0_0	oily_fish_intake_f1329_0_04	GDF15	Diet_Weekly	41010	10261	-0.2602	0.01604	-16.22	5.35442e-59	-0.2245	0.03305	-6.791	1.17657e-11	8.24438e-69	1.43017e-13
cereal_type_f1468_0_0_Other_.e.g._Cornflakes._Frosties.	cereal_type_f1468_0_0_Other_.e.g._Cornflakes._Frosties.	LAMP3	Diet_Weekly	33959	8515	0.1973	0.01216	16.23	5.37343e-59	0.177	0.02395	7.391	1.5995e-13	5.37343e-59	1.5995e-13
types_of_physical_activity_in_last_4_weeks_f6164_0_0.multi_Strenuous_sports	types_of_physical_activity_in_last_4_weeks_f6164_0_0.multi_Strenuous_sports	SNCG	Exercise_Freq	40297	10083	-0.1895	0.01168	-16.22	5.37942e-59	-0.151	0.02356	-6.407	1.55484e-10	5.37942e-59	1.55484e-10
smoking_status_f20116_0_0_Current	smoking_status_f20116_0_0_Current	LRIG1	Smoking	41037	10261	0.2031	0.01252	16.22	5.40234e-59	0.1703	0.02458	6.93	4.46879e-12	5.40234e-59	4.46879e-12
current_tobacco_smoking_f1239_0_0_No	current_tobacco_smoking_f1239_0_0_No	LRIG1	Smoking	41037	10261	-0.2026	0.01249	-16.22	5.62237e-59	-0.1659	0.02449	-6.774	1.32347e-11	5.62237e-59	1.32347e-11
summed_days_activity_f22033_0_0	summed_days_activity_f22033_0_0	TNFRSF1B	Exercise_MET	33709	8394	-0.08312	0.005123	-16.22	5.6445e-59	-0.09372	0.01003	-9.341	1.19989e-20	5.6445e-59	1.19989e-20
bread_type_f1448_0_0_White	bread_type_f1448_0_0_White	GLA	Diet_Weekly	33490	8373	0.1973	0.01216	16.22	5.65664e-59	0.1705	0.02406	7.086	1.49239e-12	5.65664e-59	1.49239e-12
alcohol_intake_frequency_f1558_0_0	alcohol_intake_frequency_f1558_0_05	AREG	Alcohol	40569	10148	-0.3238	0.01997	-16.22	5.67853e-59	-0.3235	0.03928	-8.235	2.01083e-16	6.00223e-86	1.0143e-17
number_of_days_week_of_vigorous_physical_activity_10_plus_minutes_f904_0_0	number_of_days_week_of_vigorous_physical_activity_10_plus_minutes_f904_0_03	IL18R1	Exercise_Freq	38942	9731	-0.1829	0.01128	-16.22	5.77789e-59	-0.1877	0.02315	-8.107	5.8192e-16	6.19913e-169	2.46948e-43
cereal_type_f1468_0_0_Muesli	cereal_type_f1468_0_0_Muesli	HGF	Diet_Weekly	33997	8541	-0.2088	0.01287	-16.22	5.87028e-59	-0.1941	0.02611	-7.436	1.13669e-13	5.87028e-59	1.13669e-13
index_of_multiple_deprivation_england_f26410_0_0	index_of_multiple_deprivation_england_f26410_0_0	PRCP	Deprivation_Indices	35405	8811	0.08502	0.005242	16.22	6.00331e-59	0.08775	0.01093	8.031	1.0951e-15	6.00331e-59	1.0951e-15
pack_years_of_smoking_f20161_0_0	pack_years_of_smoking_f20161_0_0	C1S	Smoking	35418	8858	0.0814	0.005019	16.22	6.02219e-59	0.07633	0.01052	7.257	4.30071e-13	6.02219e-59	4.30071e-13
average_total_household_income_before_tax_f738_0_0	average_total_household_income_before_tax_f738_0_05	EFEMP1	Deprivation_Indices	34738	8653	-0.3885	0.02396	-16.22	6.08079e-59	-0.4467	0.04762	-9.38	8.27825e-21	1.35951e-93	4.52079e-28
types_of_physical_activity_in_last_4_weeks_f6164_0_0.multi_Other_exercises_.eg._swimming._cycling._keep_fit._bowling.	types_of_physical_activity_in_last_4_weeks_f6164_0_0.multi_Other_exercises_.eg._swimming._cycling._keep_fit._bowling.	ADAMTS15	Exercise_Freq	40432	10111	-0.1585	0.009774	-16.21	6.34702e-59	-0.1776	0.01976	-8.988	2.9655e-19	6.34702e-59	2.9655e-19
major_dietary_changes_in_the_last_5_years_f1538_0_0_Yes._because_of_illness	major_dietary_changes_in_the_last_5_years_f1538_0_0_Yes._because_of_illness	LTBR	Diet_Weekly	40583	10152	0.2246	0.01385	16.21	6.3862e-59	0.1888	0.02721	6.936	4.27607e-12	6.3862e-59	4.27607e-12
ipaq_activity_group_f22032_0_0	ipaq_activity_group_f22032_0_03	NHLRC3	Exercise_MET	27290	6791	-0.2478	0.01527	-16.22	6.38759e-59	-0.2471	0.03039	-8.131	5.03877e-16	5.29365e-58	3.10066e-15
snoring_f1210_0_0_No	snoring_f1210_0_0_No	FGF21	Sleep	41099	10273	-0.1587	0.009791	-16.21	6.45564e-59	-0.1551	0.0194	-7.996	1.42428e-15	6.45564e-59	1.42428e-15
income_score_england_f26411_0_0	income_score_england_f26411_0_0	HNMT	Deprivation_Indices	34731	8664	0.07763	0.004788	16.21	6.53391e-59	0.07966	0.009883	8.061	8.60551e-16	6.53391e-59	8.60551e-16
current_tobacco_smoking_f1239_0_0_Yes._on_most_or_all_days	current_tobacco_smoking_f1239_0_0_Yes._on_most_or_all_days	RETN	Smoking	40722	10185	0.2691	0.0166	16.21	6.54755e-59	0.2317	0.03326	6.965	3.49201e-12	6.54755e-59	3.49201e-12
at_or_above_moderate_vigorous_recommendation_f22035_0_0	at_or_above_moderate_vigorous_recommendation_f22035_0_0	TNFRSF1A	Exercise_MET	32814	8228	-0.1652	0.01019	-16.21	6.8453e-59	-0.1685	0.02	-8.421	4.35233e-17	6.8453e-59	4.35233e-17
average_total_household_income_before_tax_f738_0_0	average_total_household_income_before_tax_f738_0_04	SLAMF8	Deprivation_Indices	33742	8483	-0.2037	0.01256	-16.21	6.90392e-59	-0.208	0.0252	-8.255	1.74891e-16	1.15342e-69	2.26661e-16
summed_days_activity_f22033_0_0	summed_days_activity_f22033_0_0	ICAM1	Exercise_MET	33554	8357	-0.07767	0.004791	-16.21	6.9157e-59	-0.07412	0.009679	-7.658	2.10478e-14	6.9157e-59	2.10478e-14
summed_days_activity_f22033_0_0	summed_days_activity_f22033_0_0	SHBG	Exercise_MET	29280	7331	0.08024	0.004948	16.22	7.01463e-59	0.09003	0.01009	8.924	5.61266e-19	7.01463e-59	5.61266e-19
types_of_physical_activity_in_last_4_weeks_f6164_0_0.multi_None_of_the_above	types_of_physical_activity_in_last_4_weeks_f6164_0_0.multi_None_of_the_above	CEACAM8	Exercise_Freq	39886	9965	0.293	0.01808	16.21	7.01987e-59	0.2461	0.03541	6.95	3.87601e-12	7.01987e-59	3.87601e-12
pack_years_of_smoking_f20161_0_0	pack_years_of_smoking_f20161_0_0	ART3	Smoking	40827	10204	-0.07084	0.004371	-16.21	7.10401e-59	-0.06416	0.008803	-7.288	3.3751e-13	7.10401e-59	3.3751e-13
cereal_intake_f1458_0_0	cereal_intake_f1458_0_0	TFPI	Diet_Weekly	40533	10131	-0.07394	0.004563	-16.21	7.11717e-59	-0.06498	0.00899	-7.228	5.23956e-13	7.11717e-59	5.23956e-13
age_first_had_sexual_intercourse_f2139_0_0	age_first_had_sexual_intercourse_f2139_0_0	BST2	Sexual_Factors	35586	8911	-0.08306	0.005125	-16.21	7.16916e-59	-0.07897	0.01043	-7.57	4.11626e-14	7.16916e-59	4.11626e-14
income_score_england_f26411_0_0	income_score_england_f26411_0_0	GAST	Deprivation_Indices	30326	7538	0.09646	0.00595	16.21	7.27767e-59	0.07801	0.01225	6.37	2.00506e-10	7.27767e-59	2.00506e-10
cereal_type_f1468_0_0_Other_.e.g._Cornflakes._Frosties.	cereal_type_f1468_0_0_Other_.e.g._Cornflakes._Frosties.	ADM	Diet_Weekly	33971	8475	0.199	0.01228	16.21	7.41142e-59	0.1955	0.02464	7.935	2.3777e-15	7.41142e-59	2.3777e-15
summed_days_activity_f22033_0_0	summed_days_activity_f22033_0_0	CCL20	Exercise_MET	34015	8536	-0.08438	0.005206	-16.21	7.51672e-59	-0.06154	0.01042	-5.907	3.60827e-09	7.51672e-59	3.60827e-09
pack_years_of_smoking_f20161_0_0	pack_years_of_smoking_f20161_0_0	CD300LG	Smoking	40670	10165	-0.07241	0.00447	-16.2	7.67861e-59	-0.05142	0.008738	-5.884	4.1249e-09	7.67861e-59	4.1249e-09
smoking_status_f20116_0_0_Never	smoking_status_f20116_0_0_Never	DSG2	Smoking	40820	10205	0.1481	0.009143	16.2	7.69443e-59	0.1558	0.01818	8.572	1.16546e-17	7.69443e-59	1.16546e-17
average_total_household_income_before_tax_f738_0_0	average_total_household_income_before_tax_f738_0_04	LRRC25	Deprivation_Indices	34499	8571	-0.2442	0.01507	-16.2	7.77571e-59	-0.2697	0.03099	-8.704	3.80892e-18	6.12635e-79	6.95074e-27
average_total_household_income_before_tax_f738_0_0	average_total_household_income_before_tax_f738_0_03	TGFA	Deprivation_Indices	34531	8663	-0.2495	0.0154	-16.2	7.80695e-59	-0.2957	0.0305	-9.695	4.1184e-22	1.58246e-114	3.21025e-29
education_score_england_f26414_0_0	education_score_england_f26414_0_0	SERPINB8	Deprivation_Indices	35613	8836	0.07469	0.00461	16.2	7.99055e-59	0.07491	0.0088	8.513	1.98201e-17	7.99055e-59	1.98201e-17
oily_fish_intake_f1329_0_0	oily_fish_intake_f1329_0_03	NPC2	Diet_Weekly	34627	8663	-0.2696	0.01664	-16.2	8.03187e-59	-0.2922	0.03261	-8.96	3.92899e-19	6.05853e-66	2.24684e-20
ipaq_activity_group_f22032_0_0	ipaq_activity_group_f22032_0_03	CCL22	Exercise_MET	32479	8136	-0.2356	0.01454	-16.2	8.11915e-59	-0.235	0.02975	-7.899	3.17033e-15	1.46972e-57	4.33254e-16
oily_fish_intake_f1329_0_0	oily_fish_intake_f1329_0_03	SIRPB1	Diet_Weekly	40438	10094	-0.2126	0.01313	-16.2	8.18691e-59	-0.2104	0.02613	-8.053	9.00858e-16	1.48374e-81	6.93133e-21
past_tobacco_smoking_f1249_0_0	past_tobacco_smoking_f1249_0_04	PRAP1	Smoking	32570	8130	0.1962	0.01211	16.2	8.27265e-59	0.1793	0.02503	7.162	8.6408e-13	2.46925e-77	3.22258e-13
index_of_multiple_deprivation_england_f26410_0_0	index_of_multiple_deprivation_england_f26410_0_0	ANGPT2	Deprivation_Indices	35539	8794	0.08776	0.005418	16.2	8.39387e-59	0.1016	0.01089	9.332	1.29162e-20	8.39387e-59	1.29162e-20
alcohol_intake_frequency_f1558_0_0	alcohol_intake_frequency_f1558_0_06	LMNB2	Alcohol	35363	8841	-0.3429	0.02117	-16.2	8.54329e-59	-0.3253	0.0432	-7.53	5.58014e-14	1.62849e-122	3.1648e-31
current_tobacco_smoking_f1239_0_0_Yes._on_most_or_all_days	current_tobacco_smoking_f1239_0_0_Yes._on_most_or_all_days	ELOA	Smoking	40620	10158	0.2886	0.01782	16.19	8.6886e-59	0.3372	0.03805	8.864	9.04134e-19	8.6886e-59	9.04134e-19
usual_walking_pace_f924_0_0	usual_walking_pace_f924_0_02	SSC5D	Exercise_Freq	40611	10147	-0.2396	0.0148	-16.19	9.16969e-59	-0.1986	0.0292	-6.802	1.08962e-11	2.10256e-191	2.49282e-53
alcohol_drinker_status_f20117_0_0_Current	alcohol_drinker_status_f20117_0_0_Current	LTBP3	Alcohol	39843	9966	-0.2652	0.01638	-16.19	9.32222e-59	-0.2066	0.03131	-6.598	4.36967e-11	9.32222e-59	4.36967e-11
usual_walking_pace_f924_0_0	usual_walking_pace_f924_0_02	QPCT	Exercise_Freq	40498	10116	-0.2519	0.01556	-16.19	9.32781e-59	-0.2805	0.0315	-8.906	6.18878e-19	1.40163e-134	6.33202e-33
time_spent_watching_television_tv_f1070_0_0	time_spent_watching_television_tv_f1070_0_0	VMO1	Exercise_Freq	40219	10050	0.05795	0.00358	16.19	9.34382e-59	0.05428	0.007261	7.476	8.29142e-14	9.34382e-59	8.29142e-14
alcohol_intake_frequency_f1558_0_0	alcohol_intake_frequency_f1558_0_04	TNFRSF14	Alcohol	40799	10205	-0.309	0.01909	-16.19	9.39929e-59	-0.3424	0.03833	-8.931	4.94851e-19	1.04497e-230	1.58888e-68
types_of_physical_activity_in_last_4_weeks_f6164_0_0.multi_None_of_the_above	types_of_physical_activity_in_last_4_weeks_f6164_0_0.multi_None_of_the_above	CD80	Exercise_Freq	35325	8839	0.297	0.01834	16.19	9.49151e-59	0.2919	0.03515	8.303	1.1648e-16	9.49151e-59	1.1648e-16
usual_walking_pace_f924_0_0	usual_walking_pace_f924_0_03	FCRLB	Exercise_Freq	39484	9872	-0.2347	0.0145	-16.19	9.51308e-59	-0.2542	0.02914	-8.726	3.06644e-18	5.1784e-58	6.66399e-18
health_score_england_f26413_0_0	health_score_england_f26413_0_0	F9	Deprivation_Indices	35237	8833	0.1031	0.006368	16.19	9.55425e-59	0.09681	0.01305	7.421	1.27473e-13	9.55425e-59	1.27473e-13
average_total_household_income_before_tax_f738_0_0	average_total_household_income_before_tax_f738_0_03	RARRES2	Deprivation_Indices	34810	8722	-0.2442	0.01508	-16.19	9.5747e-59	-0.2602	0.03094	-8.41	4.74247e-17	8.93498e-127	4.53978e-31
oily_fish_intake_f1329_0_0	oily_fish_intake_f1329_0_03	IL18BP	Diet_Weekly	40682	10165	-0.2551	0.01576	-16.18	9.85141e-59	-0.2092	0.0322	-6.495	8.66859e-11	5.81338e-72	2.41368e-10
summed_days_activity_f22033_0_0	summed_days_activity_f22033_0_0	CRELD1	Exercise_MET	28697	7106	-0.07452	0.004601	-16.2	9.85836e-59	-0.05452	0.009211	-5.919	3.38249e-09	9.85836e-59	3.38249e-09
average_total_household_income_before_tax_f738_0_0	average_total_household_income_before_tax_f738_0_04	CST7	Deprivation_Indices	34703	8633	-0.195	0.01205	-16.19	9.9478e-59	-0.2049	0.02433	-8.423	4.25358e-17	7.24301e-75	4.89556e-20
index_of_multiple_deprivation_england_f26410_0_0	index_of_multiple_deprivation_england_f26410_0_0	TPP1	Deprivation_Indices	34894	8743	0.08858	0.005472	16.19	1.00461e-58	0.09975	0.01071	9.317	1.48873e-20	1.00461e-58	1.48873e-20
oily_fish_intake_f1329_0_0	oily_fish_intake_f1329_0_04	MANSC1	Diet_Weekly	40643	10159	-0.2958	0.01828	-16.18	1.0053e-58	-0.2566	0.03606	-7.117	1.17435e-12	3.53584e-71	1.52372e-10
alcohol_intake_frequency_f1558_0_0	alcohol_intake_frequency_f1558_0_06	GALNT3	Alcohol	40006	9997	-0.3105	0.01919	-16.18	1.01187e-58	-0.3552	0.03828	-9.279	2.06449e-20	1.61052e-110	4.49599e-33
summed_days_activity_f22033_0_0	summed_days_activity_f22033_0_0	ADAMTSL5	Exercise_MET	29321	7250	0.08771	0.005417	16.19	1.01619e-58	0.09647	0.01121	8.604	9.37805e-18	1.01619e-58	9.37805e-18
alcohol_intake_frequency_f1558_0_0	alcohol_intake_frequency_f1558_0_04	LTBR	Alcohol	40538	10136	-0.2898	0.01791	-16.18	1.04036e-58	-0.2701	0.03526	-7.66	2.02894e-14	5.50411e-205	7.49417e-43
usual_walking_pace_f924_0_0	usual_walking_pace_f924_0_03	COCH	Exercise_Freq	35170	8799	-0.276	0.01705	-16.19	1.04067e-58	-0.3082	0.03497	-8.812	1.46303e-18	4.4669e-66	1.42165e-18
alcohol_intake_frequency_f1558_0_0	alcohol_intake_frequency_f1558_0_04	RNASET2	Alcohol	41073	10269	-0.2804	0.01733	-16.18	1.05126e-58	-0.2879	0.03404	-8.458	3.09553e-17	1.74303e-257	1.75078e-66
alcohol_intake_versus_10_years_previously_f1628_0_0	alcohol_intake_versus_10_years_previously_f1628_0_03	SIRPB1	Alcohol	36929	9172	-0.1833	0.01133	-16.18	1.05774e-58	-0.187	0.02317	-8.072	7.79724e-16	1.68864e-62	2.40382e-17
usual_walking_pace_f924_0_0	usual_walking_pace_f924_0_02	CLEC14A	Exercise_Freq	40459	10103	-0.2599	0.01606	-16.18	1.06162e-58	-0.3567	0.03253	-10.97	8.04062e-28	1.07767e-65	1.56258e-28
types_of_physical_activity_in_last_4_weeks_f6164_0_0.multi_None_of_the_above	types_of_physical_activity_in_last_4_weeks_f6164_0_0.multi_None_of_the_above	LBP	Exercise_Freq	40793	10192	0.2682	0.01658	16.18	1.06377e-58	0.2842	0.03354	8.473	2.72026e-17	1.06377e-58	2.72026e-17
alcohol_intake_frequency_f1558_0_0	alcohol_intake_frequency_f1558_0_05	CHCHD10	Alcohol	35361	8843	-0.3239	0.02001	-16.18	1.06936e-58	-0.344	0.04033	-8.529	1.72108e-17	1.5518e-127	2.53536e-30
usual_walking_pace_f924_0_0	usual_walking_pace_f924_0_03	CSF3R	Exercise_Freq	34152	8539	-0.3	0.01854	-16.18	1.0903e-58	-0.3449	0.03813	-9.045	1.83444e-19	2.14744e-63	4.36055e-19
major_dietary_changes_in_the_last_5_years_f1538_0_0_Yes._because_of_illness	major_dietary_changes_in_the_last_5_years_f1538_0_0_Yes._because_of_illness	LGALS1	Diet_Weekly	40814	10204	0.2342	0.01448	16.18	1.09835e-58	0.214	0.0302	7.085	1.47777e-12	1.09835e-58	1.47777e-12
types_of_physical_activity_in_last_4_weeks_f6164_0_0.multi_Strenuous_sports	types_of_physical_activity_in_last_4_weeks_f6164_0_0.multi_Strenuous_sports	PON2	Exercise_Freq	39878	9973	-0.2071	0.0128	-16.18	1.10487e-58	-0.1438	0.02526	-5.691	1.30024e-08	1.10487e-58	1.30024e-08
major_dietary_changes_in_the_last_5_years_f1538_0_0_No	major_dietary_changes_in_the_last_5_years_f1538_0_0_No	VSIG4	Diet_Weekly	40764	10190	-0.1532	0.009473	-16.18	1.1236e-58	-0.1342	0.01905	-7.047	1.94224e-12	1.1236e-58	1.94224e-12
income_score_england_f26411_0_0	income_score_england_f26411_0_0	BCAN	Deprivation_Indices	34866	8742	-0.08682	0.005366	-16.18	1.13226e-58	-0.08567	0.01072	-7.992	1.4949e-15	1.13226e-58	1.4949e-15
bread_type_f1448_0_0_White	bread_type_f1448_0_0_White	SUMF2	Diet_Weekly	39776	9961	0.1643	0.01015	16.18	1.13309e-58	0.1627	0.02037	7.989	1.5105e-15	1.13309e-58	1.5105e-15
types_of_physical_activity_in_last_4_weeks_f6164_0_0.multi_Heavy_DIY_.eg._weeding._lawn_mowing._carpentry._digging.	types_of_physical_activity_in_last_4_weeks_f6164_0_0.multi_Heavy_DIY_.eg._weeding._lawn_mowing._carpentry._digging.	IGFBP4	Exercise_Freq	40116	10030	-0.1565	0.009677	-16.18	1.13667e-58	-0.1203	0.019	-6.334	2.48917e-10	1.13667e-58	2.48917e-10
pack_years_of_smoking_f20161_0_0	pack_years_of_smoking_f20161_0_0	CTSS	Smoking	31940	7987	0.08085	0.004996	16.18	1.13847e-58	0.081	0.01006	8.055	9.07605e-16	1.13847e-58	9.07605e-16
alcohol_intake_frequency_f1558_0_0	alcohol_intake_frequency_f1558_0_05	CCDC80	Alcohol	40766	10191	-0.2921	0.01806	-16.18	1.14702e-58	-0.2261	0.03567	-6.339	2.40839e-10	3.97641e-90	1.02853e-16
pack_years_of_smoking_f20161_0_0	pack_years_of_smoking_f20161_0_0	CALCA	Smoking	40281	10070	0.06594	0.004077	16.18	1.1598e-58	0.07431	0.008063	9.217	3.67226e-20	1.1598e-58	3.67226e-20
types_of_physical_activity_in_last_4_weeks_f6164_0_0.multi_Other_exercises_.eg._swimming._cycling._keep_fit._bowling.	types_of_physical_activity_in_last_4_weeks_f6164_0_0.multi_Other_exercises_.eg._swimming._cycling._keep_fit._bowling.	CD163	Exercise_Freq	40787	10198	-0.1412	0.008732	-16.17	1.16159e-58	-0.1512	0.01745	-8.664	5.23206e-18	1.16159e-58	5.23206e-18
bread_type_f1448_0_0_Wholemeal_or_wholegrain	bread_type_f1448_0_0_Wholemeal_or_wholegrain	HNMT	Diet_Weekly	38935	9762	-0.1387	0.008572	-16.18	1.16355e-58	-0.1451	0.01751	-8.286	1.32106e-16	1.16355e-58	1.32106e-16
types_of_physical_activity_in_last_4_weeks_f6164_0_0.multi_Walking_for_pleasure_.not_as_a_means_of_transport.	types_of_physical_activity_in_last_4_weeks_f6164_0_0.multi_Walking_for_pleasure_.not_as_a_means_of_transport.	OGN	Exercise_Freq	40621	10166	-0.144	0.008906	-16.17	1.1975e-58	-0.1507	0.01787	-8.435	3.77647e-17	1.1975e-58	3.77647e-17
health_score_england_f26413_0_0	health_score_england_f26413_0_0	CD300C	Deprivation_Indices	35439	8889	0.08802	0.005441	16.18	1.20231e-58	0.09952	0.01094	9.099	1.11494e-19	1.20231e-58	1.11494e-19
employment_score_england_f26412_0_0	employment_score_england_f26412_0_0	SIRPB1	Deprivation_Indices	35091	8770	0.07282	0.004502	16.18	1.21265e-58	0.0654	0.009053	7.224	5.47721e-13	1.21265e-58	5.47721e-13
oily_fish_intake_f1329_0_0	oily_fish_intake_f1329_0_03	LAMP3	Diet_Weekly	40893	10223	-0.2523	0.01561	-16.17	1.28274e-58	-0.2459	0.03051	-8.062	8.37651e-16	1.74995e-67	5.42726e-18
major_dietary_changes_in_the_last_5_years_f1538_0_0_No	major_dietary_changes_in_the_last_5_years_f1538_0_0_No	TNFRSF10A	Diet_Weekly	40498	10122	-0.1385	0.008565	-16.17	1.29081e-58	-0.1549	0.01692	-9.156	6.45302e-20	1.29081e-58	6.45302e-20
ever_smoked_f20160_0_0	ever_smoked_f20160_0_0	ACAN	Smoking	40270	10066	-0.1473	0.009111	-16.17	1.2981e-58	-0.1621	0.01837	-8.824	1.28372e-18	1.2981e-58	1.28372e-18
ipaq_activity_group_f22032_0_0	ipaq_activity_group_f22032_0_03	LILRB4	Exercise_MET	32229	8027	-0.1966	0.01216	-16.17	1.31846e-58	-0.2029	0.02417	-8.392	5.62201e-17	1.6836e-57	3.27301e-16
employment_score_england_f26412_0_0	employment_score_england_f26412_0_0	LCN2	Deprivation_Indices	34143	8519	0.08915	0.005513	16.17	1.31904e-58	0.09374	0.01104	8.491	2.38603e-17	1.31904e-58	2.38603e-17
number_of_days_week_of_vigorous_physical_activity_10_plus_minutes_f904_0_0	number_of_days_week_of_vigorous_physical_activity_10_plus_minutes_f904_0_04	LILRB4	Exercise_Freq	37774	9478	-0.2073	0.01282	-16.17	1.34073e-58	-0.1832	0.02555	-7.169	8.15242e-13	1.58976e-91	3.14336e-24
bread_type_f1448_0_0_White	bread_type_f1448_0_0_White	CA14	Diet_Weekly	39790	9928	-0.1699	0.01051	-16.16	1.37121e-58	-0.2081	0.02096	-9.928	4.03892e-23	1.37121e-58	4.03892e-23
types_of_physical_activity_in_last_4_weeks_f6164_0_0.multi_None_of_the_above	types_of_physical_activity_in_last_4_weeks_f6164_0_0.multi_None_of_the_above	BPIFB2	Exercise_Freq	35262	8818	0.3057	0.01891	16.17	1.3733e-58	0.2617	0.03658	7.153	9.14149e-13	1.3733e-58	9.14149e-13
alcohol_intake_frequency_f1558_0_0	alcohol_intake_frequency_f1558_0_05	CCL20	Alcohol	41212	10301	-0.3216	0.0199	-16.16	1.37883e-58	-0.3396	0.04039	-8.407	4.76318e-17	1.84722e-105	4.24671e-23
time_spent_watching_television_tv_f1070_0_0	time_spent_watching_television_tv_f1070_0_0	IL6R	Exercise_Freq	40178	10033	0.04869	0.003012	16.16	1.39255e-58	0.0389	0.005895	6.598	4.37648e-11	1.39255e-58	4.37648e-11
pack_years_of_smoking_f20161_0_0	pack_years_of_smoking_f20161_0_0	CSF1	Smoking	40827	10217	0.07799	0.004826	16.16	1.44171e-58	0.05716	0.01021	5.601	2.18293e-08	1.44171e-58	2.18293e-08
average_total_household_income_before_tax_f738_0_0	average_total_household_income_before_tax_f738_0_03	CCL22	Deprivation_Indices	34313	8541	-0.2439	0.01509	-16.17	1.45326e-58	-0.2673	0.03075	-8.692	4.21911e-18	1.6175e-117	1.24316e-33
types_of_physical_activity_in_last_4_weeks_f6164_0_0.multi_Strenuous_sports	types_of_physical_activity_in_last_4_weeks_f6164_0_0.multi_Strenuous_sports	FCAMR	Exercise_Freq	35319	8845	-0.2644	0.01636	-16.16	1.474e-58	-0.2608	0.03249	-8.026	1.13858e-15	1.474e-58	1.13858e-15
major_dietary_changes_in_the_last_5_years_f1538_0_0_Yes._because_of_illness	major_dietary_changes_in_the_last_5_years_f1538_0_0_Yes._because_of_illness	REG1B	Diet_Weekly	41315	10333	0.2267	0.01403	16.16	1.47838e-58	0.2271	0.02794	8.13	4.78055e-16	1.47838e-58	4.78055e-16
types_of_physical_activity_in_last_4_weeks_f6164_0_0.multi_None_of_the_above	types_of_physical_activity_in_last_4_weeks_f6164_0_0.multi_None_of_the_above	LRP11	Exercise_Freq	40618	10162	0.2689	0.01664	16.16	1.48032e-58	0.3163	0.03267	9.681	4.53157e-22	1.48032e-58	4.53157e-22
alcohol_intake_frequency_f1558_0_0	alcohol_intake_frequency_f1558_0_05	CSTB	Alcohol	40211	10058	-0.2741	0.01696	-16.16	1.49098e-58	-0.2996	0.03273	-9.154	6.56553e-20	1.49797e-140	1.42236e-37
average_total_household_income_before_tax_f738_0_0	average_total_household_income_before_tax_f738_0_05	CFH	Deprivation_Indices	28411	7061	-0.4529	0.02801	-16.17	1.49992e-58	-0.5512	0.05796	-9.51	2.56017e-21	2.9395e-90	1.23306e-28
summed_minutes_activity_f22034_0_0	summed_minutes_activity_f22034_0_0	ITGB2	Exercise_MET	32719	8088	0.08164	0.005051	16.16	1.51685e-58	0.08062	0.01006	8.016	1.2463e-15	1.51685e-58	1.2463e-15
alcohol_intake_frequency_f1558_0_0	alcohol_intake_frequency_f1558_0_05	B2M	Alcohol	35507	8877	-0.333	0.0206	-16.16	1.53373e-58	-0.3051	0.0431	-7.079	1.56516e-12	9.28198e-107	3.04947e-20
alcohol_drinker_status_f20117_0_0_Current	alcohol_drinker_status_f20117_0_0_Current	LCN2	Alcohol	39589	9898	-0.2744	0.01698	-16.16	1.53595e-58	-0.2907	0.03604	-8.065	8.20512e-16	1.53595e-58	8.20512e-16
types_of_physical_activity_in_last_4_weeks_f6164_0_0.multi_Strenuous_sports	types_of_physical_activity_in_last_4_weeks_f6164_0_0.multi_Strenuous_sports	CCL22	Exercise_Freq	40220	10036	-0.263	0.01628	-16.16	1.55117e-58	-0.305	0.0332	-9.189	4.76087e-20	1.55117e-58	4.76087e-20
types_of_physical_activity_in_last_4_weeks_f6164_0_0.multi_Strenuous_sports	types_of_physical_activity_in_last_4_weeks_f6164_0_0.multi_Strenuous_sports	IGFBP2	Exercise_Freq	41039	10284	0.2557	0.01582	16.16	1.56826e-58	0.1924	0.03314	5.807	6.54509e-09	1.56826e-58	6.54509e-09
major_dietary_changes_in_the_last_5_years_f1538_0_0_Yes._because_of_illness	major_dietary_changes_in_the_last_5_years_f1538_0_0_Yes._because_of_illness	OSCAR	Diet_Weekly	40847	10218	0.1947	0.01205	16.15	1.60189e-58	0.1639	0.0245	6.691	2.33552e-11	1.60189e-58	2.33552e-11
time_spent_watching_television_tv_f1070_0_0	time_spent_watching_television_tv_f1070_0_0	S100A11	Exercise_Freq	40104	10006	0.07962	0.004928	16.15	1.60972e-58	0.06347	0.00956	6.638	3.33534e-11	1.60972e-58	3.33534e-11
major_dietary_changes_in_the_last_5_years_f1538_0_0_Yes._because_of_illness	major_dietary_changes_in_the_last_5_years_f1538_0_0_Yes._because_of_illness	ACY3	Diet_Weekly	34314	8586	0.2547	0.01576	16.16	1.61602e-58	0.2088	0.0314	6.649	3.13134e-11	1.61602e-58	3.13134e-11
current_tobacco_smoking_f1239_0_0_Yes._on_most_or_all_days	current_tobacco_smoking_f1239_0_0_Yes._on_most_or_all_days	ADAMTS15	Smoking	40622	10156	0.2911	0.01802	16.15	1.62315e-58	0.2885	0.03713	7.771	8.57674e-15	1.62315e-58	8.57674e-15
employment_score_england_f26412_0_0	employment_score_england_f26412_0_0	RNF149	Deprivation_Indices	29576	7385	0.09715	0.006011	16.16	1.63797e-58	0.1061	0.01182	8.975	3.53435e-19	1.63797e-58	3.53435e-19
health_score_england_f26413_0_0	health_score_england_f26413_0_0	SIGLEC1	Deprivation_Indices	35351	8803	0.09048	0.0056	16.16	1.66711e-58	0.111	0.01127	9.847	9.24245e-23	1.66711e-58	9.24245e-23
current_tobacco_smoking_f1239_0_0_Yes._on_most_or_all_days	current_tobacco_smoking_f1239_0_0_Yes._on_most_or_all_days	HRC	Smoking	34547	8638	-0.3208	0.01986	-16.16	1.6907e-58	-0.3155	0.03628	-8.695	4.1268e-18	1.6907e-58	4.1268e-18
types_of_physical_activity_in_last_4_weeks_f6164_0_0.multi_Strenuous_sports	types_of_physical_activity_in_last_4_weeks_f6164_0_0.multi_Strenuous_sports	EPHA1	Exercise_Freq	40721	10190	-0.2446	0.01514	-16.15	1.69672e-58	-0.2597	0.02996	-8.67	4.98865e-18	1.69672e-58	4.98865e-18
summed_days_activity_f22033_0_0	summed_days_activity_f22033_0_0	PCBD1	Exercise_MET	28602	7136	-0.09056	0.005603	-16.16	1.70119e-58	-0.08594	0.01134	-7.58	3.89806e-14	1.70119e-58	3.89806e-14
alcohol_intake_versus_10_years_previously_f1628_0_0	alcohol_intake_versus_10_years_previously_f1628_0_02	COL6A3	Alcohol	37387	9403	-0.1724	0.01067	-16.15	1.70628e-58	-0.1977	0.02108	-9.38	8.11906e-21	2.9876e-83	1.86007e-26
alcohol_intake_frequency_f1558_0_0	alcohol_intake_frequency_f1558_0_06	XCL1	Alcohol	41109	10277	-0.2775	0.01718	-16.15	1.71839e-58	-0.2526	0.03467	-7.287	3.39862e-13	9.33826e-121	1.37212e-25
snoring_f1210_0_0_No	snoring_f1210_0_0_No	LILRA5	Sleep	40760	10182	-0.148	0.009162	-16.15	1.76802e-58	-0.1379	0.01823	-7.564	4.2564e-14	1.76802e-58	4.2564e-14
types_of_transport_used_excluding_work_f6162_0_0.multi_Cycle	types_of_transport_used_excluding_work_f6162_0_0.multi_Cycle	CDHR2	Exercise_Freq	40404	10104	-0.2668	0.01652	-16.15	1.77145e-58	-0.2165	0.0332	-6.523	7.24693e-11	1.77145e-58	7.24693e-11
time_spent_watching_television_tv_f1070_0_0	time_spent_watching_television_tv_f1070_0_0	IGFBP2	Exercise_Freq	40829	10215	-0.07719	0.00478	-16.15	1.7927e-58	-0.07102	0.009906	-7.17	8.0338e-13	1.7927e-58	8.0338e-13
pack_years_of_smoking_f20161_0_0	pack_years_of_smoking_f20161_0_0	PIK3IP1	Smoking	40680	10155	0.07328	0.004538	16.15	1.80963e-58	0.05619	0.008994	6.248	4.33651e-10	1.80963e-58	4.33651e-10
summed_days_activity_f22033_0_0	summed_days_activity_f22033_0_0	NHLRC3	Exercise_MET	27969	6990	-0.0882	0.005459	-16.16	1.86279e-58	-0.09215	0.01086	-8.484	2.62277e-17	1.86279e-58	2.62277e-17
income_score_england_f26411_0_0	income_score_england_f26411_0_0	EPHA2	Deprivation_Indices	33930	8462	0.08813	0.005457	16.15	1.87225e-58	0.08655	0.01108	7.813	6.26378e-15	1.87225e-58	6.26378e-15
types_of_physical_activity_in_last_4_weeks_f6164_0_0.multi_Strenuous_sports	types_of_physical_activity_in_last_4_weeks_f6164_0_0.multi_Strenuous_sports	PLA2G15	Exercise_Freq	40739	10194	-0.253	0.01567	-16.14	1.88785e-58	-0.2471	0.0307	-8.05	9.22025e-16	1.88785e-58	9.22025e-16
time_spent_watching_television_tv_f1070_0_0	time_spent_watching_television_tv_f1070_0_0	B4GALT1	Exercise_Freq	40595	10123	0.07666	0.004749	16.14	1.93356e-58	0.0818	0.009295	8.801	1.58422e-18	1.93356e-58	1.58422e-18
types_of_physical_activity_in_last_4_weeks_f6164_0_0.multi_None_of_the_above	types_of_physical_activity_in_last_4_weeks_f6164_0_0.multi_None_of_the_above	CD99L2	Exercise_Freq	40616	10171	0.2994	0.01854	16.14	1.93506e-58	0.3352	0.03656	9.169	5.68439e-20	1.93506e-58	5.68439e-20
at_or_above_moderate_vigorous_recommendation_f22035_0_0	at_or_above_moderate_vigorous_recommendation_f22035_0_0	PTGDS	Exercise_MET	32562	8162	-0.1631	0.0101	-16.15	1.94369e-58	-0.1324	0.02095	-6.317	2.81314e-10	1.94369e-58	2.81314e-10
education_score_england_f26414_0_0	education_score_england_f26414_0_0	PON2	Deprivation_Indices	34509	8641	0.06679	0.004136	16.15	1.95706e-58	0.06902	0.008249	8.366	6.87629e-17	1.95706e-58	6.87629e-17
time_spent_watching_television_tv_f1070_0_0	time_spent_watching_television_tv_f1070_0_0	MYOM3	Exercise_Freq	34356	8593	-0.08027	0.004971	-16.15	1.95877e-58	-0.08715	0.01028	-8.48	2.62397e-17	1.95877e-58	2.62397e-17
smoking_status_f20116_0_0_Current	smoking_status_f20116_0_0_Current	IDUA	Smoking	41159	10288	0.2098	0.013	16.14	1.99367e-58	0.1947	0.02656	7.333	2.42104e-13	1.99367e-58	2.42104e-13
pack_years_of_smoking_f20161_0_0	pack_years_of_smoking_f20161_0_0	NOS3	Smoking	39703	9926	0.08001	0.004957	16.14	2.00188e-58	0.07606	0.009424	8.071	7.79194e-16	2.00188e-58	7.79194e-16
time_spent_watching_television_tv_f1070_0_0	time_spent_watching_television_tv_f1070_0_0	PAXX	Exercise_Freq	34358	8591	0.08677	0.005375	16.14	2.02865e-58	0.05771	0.01044	5.527	3.35296e-08	2.02865e-58	3.35296e-08
number_of_days_week_of_vigorous_physical_activity_10_plus_minutes_f904_0_0	number_of_days_week_of_vigorous_physical_activity_10_plus_minutes_f904_0_05	MEGF10	Exercise_Freq	38520	9602	0.2874	0.01781	16.14	2.07433e-58	0.2274	0.03714	6.123	9.53783e-10	7.19058e-142	4.52859e-26
alcohol_intake_frequency_f1558_0_0	alcohol_intake_frequency_f1558_0_05	CD4	Alcohol	40641	10156	-0.3072	0.01904	-16.14	2.14042e-58	-0.3466	0.0388	-8.934	4.80644e-19	1.22031e-115	1.33449e-33
at_or_above_moderate_vigorous_recommendation_f22035_0_0	at_or_above_moderate_vigorous_recommendation_f22035_0_0	C1QTNF9	Exercise_MET	27899	6950	0.1261	0.00781	16.15	2.14507e-58	0.1366	0.01565	8.728	3.20927e-18	2.14507e-58	3.20927e-18
types_of_physical_activity_in_last_4_weeks_f6164_0_0.multi_Other_exercises_.eg._swimming._cycling._keep_fit._bowling.	types_of_physical_activity_in_last_4_weeks_f6164_0_0.multi_Other_exercises_.eg._swimming._cycling._keep_fit._bowling.	GSTA3	Exercise_Freq	39663	9917	-0.156	0.00967	-16.14	2.19913e-58	-0.1447	0.01965	-7.363	1.93953e-13	2.19913e-58	1.93953e-13
alcohol_intake_frequency_f1558_0_0	alcohol_intake_frequency_f1558_0_05	GHRL	Alcohol	40764	10193	0.2949	0.01828	16.13	2.2328e-58	0.3354	0.03738	8.971	3.44708e-19	2.93133e-268	1.40499e-71
education_score_england_f26414_0_0	education_score_england_f26414_0_0	CD163	Deprivation_Indices	35301	8846	0.07766	0.004812	16.14	2.23806e-58	0.08978	0.009658	9.296	1.81329e-20	2.23806e-58	1.81329e-20
at_or_above_moderate_vigorous_recommendation_f22035_0_0	at_or_above_moderate_vigorous_recommendation_f22035_0_0	OXT	Exercise_MET	33164	8249	-0.152	0.009418	-16.14	2.2619e-58	-0.1631	0.01887	-8.643	6.50754e-18	2.2619e-58	6.50754e-18
time_spent_watching_television_tv_f1070_0_0	time_spent_watching_television_tv_f1070_0_0	NBL1	Exercise_Freq	40521	10133	0.07899	0.004896	16.13	2.2737e-58	0.08576	0.009845	8.711	3.47257e-18	2.2737e-58	3.47257e-18
number_of_days_week_of_moderate_physical_activity_10_plus_minutes_f884_0_0	number_of_days_week_of_moderate_physical_activity_10_plus_minutes_f884_0_08	FURIN	Exercise_Freq	38727	9670	-0.2833	0.01756	-16.13	2.27787e-58	-0.3145	0.03401	-9.246	2.83965e-20	2.53072e-64	3.80557e-22
pack_years_of_smoking_f20161_0_0	pack_years_of_smoking_f20161_0_0	DPP10	Smoking	40600	10150	0.07556	0.004684	16.13	2.28793e-58	0.07401	0.00951	7.783	7.79296e-15	2.28793e-58	7.79296e-15
coffee_intake_f1498_0_0	coffee_intake_f1498_0_0	MSLN	Diet_Weekly	40442	10123	0.06768	0.004195	16.13	2.28881e-58	0.05882	0.008455	6.957	3.68886e-12	2.28881e-58	3.68886e-12
oily_fish_intake_f1329_0_0	oily_fish_intake_f1329_0_04	CD74	Diet_Weekly	40869	10218	-0.2811	0.01742	-16.13	2.31752e-58	-0.2806	0.03539	-7.928	2.46429e-15	9.91529e-74	3.87432e-18
index_of_multiple_deprivation_england_f26410_0_0	index_of_multiple_deprivation_england_f26410_0_0	PLTP	Deprivation_Indices	35487	8872	-0.08226	0.005099	-16.13	2.36595e-58	-0.08564	0.0101	-8.479	2.63828e-17	2.36595e-58	2.63828e-17
health_score_england_f26413_0_0	health_score_england_f26413_0_0	AMBP	Deprivation_Indices	35474	8796	0.09643	0.005977	16.13	2.41222e-58	0.1196	0.01197	9.987	2.31664e-23	2.41222e-58	2.31664e-23
processed_meat_intake_f1349_0_0	processed_meat_intake_f1349_0_04	F9	Diet_Weekly	40773	10211	0.3025	0.01876	16.13	2.45636e-58	0.2985	0.03773	7.912	2.79003e-15	5.50495e-70	1.74741e-16
number_of_days_week_of_vigorous_physical_activity_10_plus_minutes_f904_0_0	number_of_days_week_of_vigorous_physical_activity_10_plus_minutes_f904_0_04	AGRN	Exercise_Freq	38682	9675	-0.2328	0.01443	-16.13	2.48655e-58	-0.2319	0.02944	-7.876	3.75033e-15	9.69915e-118	2.22493e-31
average_total_household_income_before_tax_f738_0_0	average_total_household_income_before_tax_f738_0_04	CD79B	Deprivation_Indices	35026	8720	-0.2584	0.01602	-16.13	2.49867e-58	-0.2707	0.03229	-8.383	5.94462e-17	1.56812e-83	5.70926e-25
major_dietary_changes_in_the_last_5_years_f1538_0_0_Yes._because_of_illness	major_dietary_changes_in_the_last_5_years_f1538_0_0_Yes._because_of_illness	MENT	Diet_Weekly	34712	8676	-0.2251	0.01395	-16.13	2.54217e-58	-0.2212	0.0285	-7.761	9.35583e-15	2.54217e-58	9.35583e-15
ipaq_activity_group_f22032_0_0	ipaq_activity_group_f22032_0_03	VEGFB	Exercise_MET	27656	6946	-0.2551	0.01581	-16.14	2.58635e-58	-0.2349	0.03092	-7.598	3.40317e-14	8.3273e-59	5.81172e-15
types_of_physical_activity_in_last_4_weeks_f6164_0_0.multi_Strenuous_sports	types_of_physical_activity_in_last_4_weeks_f6164_0_0.multi_Strenuous_sports	OSM	Exercise_Freq	40371	10096	-0.2638	0.01636	-16.13	2.58937e-58	-0.2311	0.03196	-7.231	5.12727e-13	2.58937e-58	5.12727e-13
current_tobacco_smoking_f1239_0_0_No	current_tobacco_smoking_f1239_0_0_No	NECTIN4	Smoking	40935	10236	-0.2462	0.01527	-16.12	2.59569e-58	-0.2258	0.03112	-7.257	4.25242e-13	2.59569e-58	4.25242e-13
alcohol_intake_versus_10_years_previously_f1628_0_0	alcohol_intake_versus_10_years_previously_f1628_0_03	EPHA2	Alcohol	35619	8887	-0.2268	0.01406	-16.13	2.60321e-58	-0.1947	0.02824	-6.894	5.81129e-12	3.97128e-68	2.55288e-11
past_tobacco_smoking_f1249_0_0	past_tobacco_smoking_f1249_0_04	PLAT	Smoking	37767	9527	0.1903	0.0118	16.13	2.6244e-58	0.1488	0.02358	6.311	2.88854e-10	6.46177e-73	9.3796e-13
current_tobacco_smoking_f1239_0_0_No	current_tobacco_smoking_f1239_0_0_No	AOC3	Smoking	40976	10246	-0.2148	0.01332	-16.12	2.6386e-58	-0.2191	0.02693	-8.136	4.54534e-16	2.6386e-58	4.54534e-16
bread_type_f1448_0_0_Wholemeal_or_wholegrain	bread_type_f1448_0_0_Wholemeal_or_wholegrain	PALM2	Diet_Weekly	34220	8552	-0.1692	0.01049	-16.13	2.63979e-58	-0.1897	0.02076	-9.141	7.65892e-20	2.63979e-58	7.65892e-20
current_tobacco_smoking_f1239_0_0_Yes._on_most_or_all_days	current_tobacco_smoking_f1239_0_0_Yes._on_most_or_all_days	SERPINE1	Smoking	41320	10328	0.2799	0.01736	16.12	2.64401e-58	0.3105	0.03455	8.988	2.9706e-19	2.64401e-58	2.9706e-19
current_tobacco_smoking_f1239_0_0_No	current_tobacco_smoking_f1239_0_0_No	GAST	Smoking	35399	8853	-0.2656	0.01647	-16.13	2.64706e-58	-0.2627	0.03403	-7.719	1.30319e-14	2.64706e-58	1.30319e-14
ever_smoked_f20160_0_0	ever_smoked_f20160_0_0	CEACAM16	Smoking	35199	8812	-0.1548	0.009597	-16.13	2.64752e-58	-0.1525	0.01912	-7.975	1.72227e-15	2.64752e-58	1.72227e-15
types_of_physical_activity_in_last_4_weeks_f6164_0_0.multi_None_of_the_above	types_of_physical_activity_in_last_4_weeks_f6164_0_0.multi_None_of_the_above	VWA1	Exercise_Freq	40905	10226	0.2906	0.01802	16.12	2.67495e-58	0.3197	0.03611	8.852	1.00502e-18	2.67495e-58	1.00502e-18
education_score_england_f26414_0_0	education_score_england_f26414_0_0	NCAN	Deprivation_Indices	35458	8870	-0.08041	0.004987	-16.12	2.78338e-58	-0.07743	0.01012	-7.648	2.26331e-14	2.78338e-58	2.26331e-14
usual_walking_pace_f924_0_0	usual_walking_pace_f924_0_03	DBI	Exercise_Freq	40272	10055	-0.2856	0.01772	-16.12	2.85467e-58	-0.2612	0.0352	-7.421	1.25539e-13	7.04686e-59	1.03718e-13
current_tobacco_smoking_f1239_0_0_Yes._on_most_or_all_days	current_tobacco_smoking_f1239_0_0_Yes._on_most_or_all_days	MNDA	Smoking	40755	10185	0.2843	0.01764	16.12	2.90068e-58	0.3357	0.03642	9.217	3.66684e-20	2.90068e-58	3.66684e-20
types_of_physical_activity_in_last_4_weeks_f6164_0_0.multi_Heavy_DIY_.eg._weeding._lawn_mowing._carpentry._digging.	types_of_physical_activity_in_last_4_weeks_f6164_0_0.multi_Heavy_DIY_.eg._weeding._lawn_mowing._carpentry._digging.	PLAT	Exercise_Freq	40982	10262	-0.154	0.009554	-16.12	2.91339e-58	-0.1488	0.01909	-7.791	7.31353e-15	2.91339e-58	7.31353e-15
types_of_physical_activity_in_last_4_weeks_f6164_0_0.multi_Other_exercises_.eg._swimming._cycling._keep_fit._bowling.	types_of_physical_activity_in_last_4_weeks_f6164_0_0.multi_Other_exercises_.eg._swimming._cycling._keep_fit._bowling.	THY1	Exercise_Freq	40972	10247	-0.1474	0.009147	-16.12	2.92199e-58	-0.1546	0.01822	-8.487	2.42465e-17	2.92199e-58	2.42465e-17
bread_type_f1448_0_0_White	bread_type_f1448_0_0_White	CTSO	Diet_Weekly	39842	9996	0.1714	0.01064	16.12	3.00307e-58	0.1891	0.02171	8.713	3.43691e-18	3.00307e-58	3.43691e-18
pack_years_of_smoking_f20161_0_0	pack_years_of_smoking_f20161_0_0	EPPK1	Smoking	34422	8613	0.07624	0.00473	16.12	3.01749e-58	0.08009	0.009348	8.567	1.24365e-17	3.01749e-58	1.24365e-17
bread_type_f1448_0_0_Wholemeal_or_wholegrain	bread_type_f1448_0_0_Wholemeal_or_wholegrain	TNFRSF11A	Diet_Weekly	39853	9985	-0.1421	0.008816	-16.12	3.02816e-58	-0.141	0.01716	-8.213	2.43065e-16	3.02816e-58	2.43065e-16
frequency_of_stair_climbing_in_last_4_weeks_f943_0_0	frequency_of_stair_climbing_in_last_4_weeks_f943_0_04	PLAUR	Exercise_Freq	40014	10033	-0.2967	0.01841	-16.12	3.03864e-58	-0.3076	0.03629	-8.477	2.62982e-17	1.96811e-112	6.59761e-31
summed_days_activity_f22033_0_0	summed_days_activity_f22033_0_0	FUOM	Exercise_MET	28631	7172	-0.08971	0.005563	-16.13	3.06394e-58	-0.1097	0.0113	-9.702	4.05585e-22	3.06394e-58	4.05585e-22
nap_during_day_f1190_0_0	nap_during_day_f1190_0_02	CSF1	Sleep	40891	10223	0.1613	0.01001	16.11	3.10092e-58	0.1386	0.02047	6.772	1.33754e-11	2.37416e-82	4.03013e-17
ipaq_activity_group_f22032_0_0	ipaq_activity_group_f22032_0_03	CKAP4	Exercise_MET	32956	8321	-0.219	0.01358	-16.12	3.10397e-58	-0.2412	0.02701	-8.931	5.14454e-19	2.26387e-57	5.36153e-18
types_of_physical_activity_in_last_4_weeks_f6164_0_0.multi_Other_exercises_.eg._swimming._cycling._keep_fit._bowling.	types_of_physical_activity_in_last_4_weeks_f6164_0_0.multi_Other_exercises_.eg._swimming._cycling._keep_fit._bowling.	EGLN1	Exercise_Freq	40555	10146	-0.1559	0.009673	-16.11	3.14605e-58	-0.1523	0.01875	-8.125	5.01336e-16	3.14605e-58	5.01336e-16
average_total_household_income_before_tax_f738_0_0	average_total_household_income_before_tax_f738_0_05	AMBP	Deprivation_Indices	34867	8713	-0.3934	0.02441	-16.12	3.18885e-58	-0.3803	0.0505	-7.53	5.58613e-14	2.85227e-103	5.12662e-25
income_score_england_f26411_0_0	income_score_england_f26411_0_0	ITGA5	Deprivation_Indices	35200	8743	0.08606	0.00534	16.12	3.2215e-58	0.08952	0.0105	8.528	1.73829e-17	3.2215e-58	1.73829e-17
alcohol_drinker_status_f20117_0_0_Current	alcohol_drinker_status_f20117_0_0_Current	CD27	Alcohol	40932	10239	-0.2733	0.01696	-16.11	3.25569e-58	-0.1982	0.03319	-5.973	2.40776e-09	3.25569e-58	2.40776e-09
summed_days_activity_f22033_0_0	summed_days_activity_f22033_0_0	CTSZ	Exercise_MET	33720	8398	-0.0777	0.004821	-16.12	3.25987e-58	-0.08416	0.00954	-8.822	1.34806e-18	3.25987e-58	1.34806e-18
time_spent_watching_television_tv_f1070_0_0	time_spent_watching_television_tv_f1070_0_0	CD38	Exercise_Freq	40211	10058	0.063	0.00391	16.11	3.27678e-58	0.06834	0.007829	8.73	2.96125e-18	3.27678e-58	2.96125e-18
alcohol_intake_frequency_f1558_0_0	alcohol_intake_frequency_f1558_0_06	MPO	Alcohol	40764	10200	-0.3184	0.01976	-16.11	3.30333e-58	-0.3164	0.04029	-7.854	4.44478e-15	3.96422e-109	1.20705e-31
time_spent_watching_television_tv_f1070_0_0	time_spent_watching_television_tv_f1070_0_0	CD48	Exercise_Freq	40518	10116	0.06805	0.004224	16.11	3.33471e-58	0.07694	0.008765	8.778	1.93257e-18	3.33471e-58	1.93257e-18
average_total_household_income_before_tax_f738_0_0	average_total_household_income_before_tax_f738_0_04	CA14	Deprivation_Indices	34884	8757	0.2564	0.01592	16.11	3.40575e-58	0.2393	0.03171	7.547	4.88816e-14	1.55283e-76	2.62485e-18
alcohol_intake_versus_10_years_previously_f1628_0_0	alcohol_intake_versus_10_years_previously_f1628_0_02	NTRK3	Alcohol	37289	9319	0.1714	0.01064	16.11	3.43046e-58	0.1699	0.02133	7.964	1.86478e-15	1.52442e-74	7.013e-18
average_total_household_income_before_tax_f738_0_0	average_total_household_income_before_tax_f738_0_03	VSIG4	Deprivation_Indices	34620	8615	-0.2372	0.01472	-16.11	3.4644e-58	-0.2979	0.02978	-10	1.99617e-23	3.24441e-91	1.57019e-31
major_dietary_changes_in_the_last_5_years_f1538_0_0_Yes._because_of_illness	major_dietary_changes_in_the_last_5_years_f1538_0_0_Yes._because_of_illness	TNFSF13	Diet_Weekly	40985	10249	0.2162	0.01343	16.11	3.50372e-58	0.2797	0.02681	10.43	2.39377e-25	3.50372e-58	2.39377e-25
types_of_physical_activity_in_last_4_weeks_f6164_0_0.multi_None_of_the_above	types_of_physical_activity_in_last_4_weeks_f6164_0_0.multi_None_of_the_above	CD59	Exercise_Freq	39165	9788	0.2858	0.01774	16.11	3.52681e-58	0.2806	0.03662	7.661	2.01946e-14	3.52681e-58	2.01946e-14
pack_years_of_smoking_f20161_0_0	pack_years_of_smoking_f20161_0_0	CD300C	Smoking	41007	10263	0.06737	0.004183	16.11	3.54006e-58	0.05995	0.008432	7.109	1.24547e-12	3.54006e-58	1.24547e-12
time_spent_watching_television_tv_f1070_0_0	time_spent_watching_television_tv_f1070_0_0	ZBTB17	Exercise_Freq	39650	9929	0.08138	0.005053	16.11	3.5729e-58	0.06945	0.01008	6.887	6.03121e-12	3.5729e-58	6.03121e-12
education_score_england_f26414_0_0	education_score_england_f26414_0_0	MSMB	Deprivation_Indices	35103	8792	0.05555	0.003448	16.11	3.61164e-58	0.06097	0.007269	8.388	5.70197e-17	3.61164e-58	5.70197e-17
alcohol_intake_frequency_f1558_0_0	alcohol_intake_frequency_f1558_0_04	WFDC2	Alcohol	38687	9673	-0.3008	0.01868	-16.1	3.6744e-58	-0.2806	0.03766	-7.452	9.97128e-14	6.66328e-162	4.03853e-42
usual_walking_pace_f924_0_0	usual_walking_pace_f924_0_03	ACAA1	Exercise_Freq	39474	9882	-0.2943	0.01828	-16.1	3.75108e-58	-0.3388	0.03546	-9.556	1.522e-21	3.82309e-63	1.81921e-20
usual_walking_pace_f924_0_0	usual_walking_pace_f924_0_02	MSLN	Exercise_Freq	40191	10051	-0.239	0.01484	-16.1	3.77284e-58	-0.2877	0.02911	-9.883	6.25902e-23	6.56029e-83	3.81341e-29
at_or_above_moderate_vigorous_recommendation_f22035_0_0	at_or_above_moderate_vigorous_recommendation_f22035_0_0	CFI	Exercise_MET	28622	7086	-0.1802	0.01118	-16.11	3.81531e-58	-0.1897	0.02221	-8.542	1.59537e-17	3.81531e-58	1.59537e-17
types_of_physical_activity_in_last_4_weeks_f6164_0_0.multi_None_of_the_above	types_of_physical_activity_in_last_4_weeks_f6164_0_0.multi_None_of_the_above	PLXNB2	Exercise_Freq	40934	10229	0.2417	0.01501	16.1	3.86187e-58	0.2609	0.03084	8.46	3.03553e-17	3.86187e-58	3.03553e-17
alcohol_intake_frequency_f1558_0_0	alcohol_intake_frequency_f1558_0_06	MSR1	Alcohol	41120	10279	-0.277	0.0172	-16.1	3.88439e-58	-0.2502	0.03546	-7.055	1.83822e-12	3.28622e-118	7.97112e-23
current_tobacco_smoking_f1239_0_0_No	current_tobacco_smoking_f1239_0_0_No	IDUA	Smoking	41159	10288	-0.2086	0.01296	-16.1	3.94948e-58	-0.1908	0.02649	-7.201	6.37555e-13	3.94948e-58	6.37555e-13
oily_fish_intake_f1329_0_0	oily_fish_intake_f1329_0_04	CD79B	Diet_Weekly	40957	10244	-0.2888	0.01794	-16.1	4.04661e-58	-0.3002	0.03521	-8.525	1.74064e-17	4.04522e-67	1.33445e-17
average_total_household_income_before_tax_f738_0_0	average_total_household_income_before_tax_f738_0_04	SCARB2	Deprivation_Indices	33681	8474	-0.2533	0.01574	-16.1	4.24898e-58	-0.2451	0.03146	-7.79	7.49009e-15	1.7956e-79	1.20947e-15
income_score_england_f26411_0_0	income_score_england_f26411_0_0	CD99L2	Deprivation_Indices	35142	8801	0.08872	0.005512	16.1	4.29641e-58	0.0671	0.01064	6.307	2.98563e-10	4.29641e-58	2.98563e-10
bread_type_f1448_0_0_White	bread_type_f1448_0_0_White	GOLM2	Diet_Weekly	39792	9945	0.1744	0.01084	16.09	4.29736e-58	0.1581	0.0213	7.424	1.23155e-13	4.29736e-58	1.23155e-13
education_score_england_f26414_0_0	education_score_england_f26414_0_0	GOLM2	Deprivation_Indices	35452	8876	0.08352	0.005189	16.1	4.29798e-58	0.1122	0.01032	10.87	2.41672e-27	4.29798e-58	2.41672e-27
summed_days_activity_f22033_0_0	summed_days_activity_f22033_0_0	RNASE6	Exercise_MET	29057	7291	-0.08329	0.005173	-16.1	4.35373e-58	-0.08883	0.0101	-8.795	1.76221e-18	4.35373e-58	1.76221e-18
education_score_england_f26414_0_0	education_score_england_f26414_0_0	STC1	Deprivation_Indices	35436	8892	0.08408	0.005224	16.1	4.358e-58	0.08522	0.01035	8.232	2.09924e-16	4.358e-58	2.09924e-16
usual_walking_pace_f924_0_0	usual_walking_pace_f924_0_02	LECT2	Exercise_Freq	35172	8797	-0.1953	0.01213	-16.1	4.37428e-58	-0.2325	0.02354	-9.878	6.84066e-23	3.45118e-137	2.94967e-44
smoking_status_f20116_0_0_Current	smoking_status_f20116_0_0_Current	GFRA1	Smoking	41092	10280	0.2357	0.01465	16.09	4.49565e-58	0.2527	0.02928	8.631	7.0048e-18	4.49565e-58	7.0048e-18
time_spent_watching_television_tv_f1070_0_0	time_spent_watching_television_tv_f1070_0_0	MCAM	Exercise_Freq	40564	10139	-0.07479	0.004649	-16.09	4.62121e-58	-0.0723	0.009246	-7.819	5.83366e-15	4.62121e-58	5.83366e-15
income_score_england_f26411_0_0	income_score_england_f26411_0_0	ANGPTL4	Deprivation_Indices	35294	8791	0.08734	0.005428	16.09	4.65088e-58	0.0722	0.01074	6.721	1.91333e-11	4.65088e-58	1.91333e-11
bread_type_f1448_0_0_White	bread_type_f1448_0_0_White	CKAP4	Diet_Weekly	39685	9913	0.1679	0.01043	16.09	4.71092e-58	0.1745	0.02104	8.295	1.22917e-16	4.71092e-58	1.22917e-16
ever_smoked_f20160_0_0	ever_smoked_f20160_0_0	KLK13	Smoking	39759	9940	0.145	0.009014	16.09	4.75183e-58	0.1503	0.01796	8.368	6.63854e-17	4.75183e-58	6.63854e-17
pack_years_of_smoking_f20161_0_0	pack_years_of_smoking_f20161_0_0	P4HB	Smoking	40455	10118	0.0797	0.004954	16.09	4.81274e-58	0.07073	0.01003	7.055	1.83401e-12	4.81274e-58	1.83401e-12
current_tobacco_smoking_f1239_0_0_Yes._on_most_or_all_days	current_tobacco_smoking_f1239_0_0_Yes._on_most_or_all_days	EFNA1	Smoking	40751	10189	0.2801	0.01741	16.08	4.9226e-58	0.3719	0.03443	10.8	4.72396e-27	4.9226e-58	4.72396e-27
snoring_f1210_0_0_Yes	snoring_f1210_0_0_Yes	SERPIND1	Sleep	35482	8865	0.1697	0.01055	16.09	5.11384e-58	0.1572	0.0214	7.343	2.27082e-13	5.11384e-58	2.27082e-13
met_minutes_per_week_for_moderate_activity_f22038_0_0	met_minutes_per_week_for_moderate_activity_f22038_0_0	CLEC4M	Exercise_MET	28486	7127	0.06802	0.004227	16.09	5.20193e-58	0.06466	0.008288	7.801	7.03124e-15	5.20193e-58	7.03124e-15
types_of_physical_activity_in_last_4_weeks_f6164_0_0.multi_Other_exercises_.eg._swimming._cycling._keep_fit._bowling.	types_of_physical_activity_in_last_4_weeks_f6164_0_0.multi_Other_exercises_.eg._swimming._cycling._keep_fit._bowling.	IL1RAP	Exercise_Freq	40624	10163	0.0889	0.005528	16.08	5.22843e-58	0.08554	0.01098	7.789	7.44339e-15	5.22843e-58	7.44339e-15
processed_meat_intake_f1349_0_0	processed_meat_intake_f1349_0_04	FURIN	Diet_Weekly	40808	10209	0.2962	0.01842	16.08	5.2978e-58	0.2701	0.03684	7.332	2.43539e-13	9.86009e-74	2.28302e-17
usual_walking_pace_f924_0_0	usual_walking_pace_f924_0_02	KLK11	Exercise_Freq	40184	10039	-0.2569	0.01598	-16.08	5.3202e-58	-0.2554	0.03306	-7.725	1.22928e-14	1.53624e-61	1.91637e-15
types_of_physical_activity_in_last_4_weeks_f6164_0_0.multi_Strenuous_sports	types_of_physical_activity_in_last_4_weeks_f6164_0_0.multi_Strenuous_sports	GHR	Exercise_Freq	34546	8654	-0.2569	0.01597	-16.08	5.46923e-58	-0.2412	0.03328	-7.247	4.64466e-13	5.46923e-58	4.64466e-13
smoking_status_f20116_0_0_Current	smoking_status_f20116_0_0_Current	HRC	Smoking	34547	8638	-0.2783	0.01731	-16.08	5.50035e-58	-0.28	0.03212	-8.717	3.39159e-18	5.50035e-58	3.39159e-18
number_of_days_week_of_vigorous_physical_activity_10_plus_minutes_f904_0_0	number_of_days_week_of_vigorous_physical_activity_10_plus_minutes_f904_0_04	IFI30	Exercise_Freq	32550	8142	-0.2494	0.0155	-16.08	5.56174e-58	-0.2785	0.03058	-9.107	1.04759e-19	1.15383e-96	7.81013e-27
average_total_household_income_before_tax_f738_0_0	average_total_household_income_before_tax_f738_0_05	MMP12	Deprivation_Indices	34590	8705	-0.3634	0.02259	-16.08	5.59282e-58	-0.3426	0.04344	-7.888	3.4557e-15	2.00219e-127	3.75321e-26
index_of_multiple_deprivation_england_f26410_0_0	index_of_multiple_deprivation_england_f26410_0_0	CCL21	Deprivation_Indices	35346	8808	0.08815	0.005482	16.08	5.66886e-58	0.08181	0.01046	7.821	5.85668e-15	5.66886e-58	5.85668e-15
alcohol_intake_versus_10_years_previously_f1628_0_0	alcohol_intake_versus_10_years_previously_f1628_0_03	CD79B	Alcohol	37369	9341	-0.2202	0.0137	-16.08	5.74855e-58	-0.2304	0.02788	-8.264	1.60463e-16	1.03357e-65	3.08418e-18
number_of_days_week_of_vigorous_physical_activity_10_plus_minutes_f904_0_0	number_of_days_week_of_vigorous_physical_activity_10_plus_minutes_f904_0_02	PLAUR	Exercise_Freq	38266	9545	-0.2376	0.01478	-16.08	5.76459e-58	-0.2341	0.02916	-8.028	1.11128e-15	5.02728e-139	5.16115e-27
time_spent_watching_television_tv_f1070_0_0	time_spent_watching_television_tv_f1070_0_0	TFPI2	Exercise_Freq	40380	10120	0.07598	0.004727	16.07	5.88948e-58	0.07539	0.00986	7.646	2.26368e-14	5.88948e-58	2.26368e-14
ipaq_activity_group_f22032_0_0	ipaq_activity_group_f22032_0_03	CRELD1	Exercise_MET	27952	6950	-0.2076	0.0129	-16.09	5.89782e-58	-0.1483	0.02607	-5.689	1.33022e-08	4.59732e-57	5.61164e-08
usual_walking_pace_f924_0_0	usual_walking_pace_f924_0_03	GGT5	Exercise_Freq	40124	10031	-0.2761	0.01718	-16.07	6.18471e-58	-0.2956	0.03274	-9.029	2.05253e-19	8.21218e-68	5.38005e-21
time_spent_watching_television_tv_f1070_0_0	time_spent_watching_television_tv_f1070_0_0	FN1	Exercise_Freq	35172	8803	0.08241	0.005127	16.07	6.20837e-58	0.07662	0.0101	7.583	3.73506e-14	6.20837e-58	3.73506e-14
alcohol_drinker_status_f20117_0_0_Current	alcohol_drinker_status_f20117_0_0_Current	BPIFB2	Alcohol	35417	8860	-0.2798	0.01741	-16.07	6.21407e-58	-0.3069	0.03612	-8.496	2.29041e-17	6.21407e-58	2.29041e-17
education_score_england_f26414_0_0	education_score_england_f26414_0_0	APOF	Deprivation_Indices	30420	7553	-0.06963	0.004331	-16.08	6.28002e-58	-0.07184	0.009094	-7.9	3.18544e-15	6.28002e-58	3.18544e-15
health_score_england_f26413_0_0	health_score_england_f26413_0_0	BST2	Deprivation_Indices	35427	8901	0.09921	0.006172	16.07	6.29806e-58	0.1276	0.01264	10.09	7.86437e-24	6.29806e-58	7.86437e-24
income_score_england_f26411_0_0	income_score_england_f26411_0_0	VEGFA	Deprivation_Indices	35452	8863	0.074	0.004604	16.07	6.31076e-58	0.08747	0.00929	9.415	5.91921e-21	6.31076e-58	5.91921e-21
index_of_multiple_deprivation_england_f26410_0_0	index_of_multiple_deprivation_england_f26410_0_0	CLEC7A	Deprivation_Indices	35567	8882	0.06288	0.003912	16.07	6.35976e-58	0.0679	0.007801	8.703	3.81645e-18	6.35976e-58	3.81645e-18
employment_score_england_f26412_0_0	employment_score_england_f26412_0_0	SIGLEC7	Deprivation_Indices	35190	8786	0.08445	0.005254	16.07	6.54602e-58	0.09481	0.01086	8.728	3.06007e-18	6.54602e-58	3.06007e-18
employment_score_england_f26412_0_0	employment_score_england_f26412_0_0	ICAM5	Deprivation_Indices	35118	8858	0.06696	0.004167	16.07	6.5715e-58	0.0537	0.008073	6.651	3.08306e-11	6.5715e-58	3.08306e-11
at_or_above_moderate_vigorous_recommendation_f22035_0_0	at_or_above_moderate_vigorous_recommendation_f22035_0_0	CFB	Exercise_MET	28041	7021	-0.169	0.01051	-16.08	6.58915e-58	-0.1934	0.02095	-9.236	3.33403e-20	6.58915e-58	3.33403e-20
number_of_days_week_of_moderate_physical_activity_10_plus_minutes_f884_0_0	number_of_days_week_of_moderate_physical_activity_10_plus_minutes_f884_0_08	GUSB	Exercise_Freq	38803	9664	-0.2572	0.01601	-16.07	6.73233e-58	-0.2419	0.03146	-7.688	1.64481e-14	2.44746e-59	1.22747e-13
types_of_physical_activity_in_last_4_weeks_f6164_0_0.multi_Heavy_DIY_.eg._weeding._lawn_mowing._carpentry._digging.	types_of_physical_activity_in_last_4_weeks_f6164_0_0.multi_Heavy_DIY_.eg._weeding._lawn_mowing._carpentry._digging.	LGALS9	Exercise_Freq	40595	10157	-0.1469	0.009146	-16.06	6.89658e-58	-0.1382	0.01806	-7.65	2.19911e-14	6.89658e-58	2.19911e-14
pack_years_of_smoking_f20161_0_0	pack_years_of_smoking_f20161_0_0	MMP10	Smoking	40584	10124	0.0744	0.004632	16.06	6.93035e-58	0.0891	0.009561	9.319	1.417e-20	6.93035e-58	1.417e-20
summed_days_activity_f22033_0_0	summed_days_activity_f22033_0_0	SHISA5	Exercise_MET	29311	7281	-0.08572	0.005333	-16.07	6.95263e-58	-0.08871	0.01101	-8.057	9.10286e-16	6.95263e-58	9.10286e-16
summed_days_activity_f22033_0_0	summed_days_activity_f22033_0_0	CD72	Exercise_MET	28629	7174	-0.089	0.005537	-16.07	6.98039e-58	-0.09059	0.01109	-8.166	3.75284e-16	6.98039e-58	3.75284e-16
usual_walking_pace_f924_0_0	usual_walking_pace_f924_0_03	GCNT1	Exercise_Freq	40249	10067	-0.2599	0.01618	-16.06	7.03136e-58	-0.2818	0.03199	-8.809	1.47069e-18	7.66052e-58	7.95966e-18
bread_type_f1448_0_0_Wholemeal_or_wholegrain	bread_type_f1448_0_0_Wholemeal_or_wholegrain	CLEC6A	Diet_Weekly	38509	9627	-0.1447	0.00901	-16.06	7.11236e-58	-0.1634	0.0179	-9.131	8.16618e-20	7.11236e-58	8.16618e-20
current_tobacco_smoking_f1239_0_0_Yes._on_most_or_all_days	current_tobacco_smoking_f1239_0_0_Yes._on_most_or_all_days	BDNF	Smoking	35495	8873	0.3008	0.01873	16.07	7.163e-58	0.2768	0.03722	7.436	1.13323e-13	7.163e-58	1.13323e-13
alcohol_intake_frequency_f1558_0_0	alcohol_intake_frequency_f1558_0_05	CRIP2	Alcohol	40444	10116	-0.3053	0.01901	-16.06	7.29381e-58	-0.2959	0.03886	-7.614	2.88706e-14	1.32019e-156	6.9645e-39
salt_added_to_food_f1478_0_0	salt_added_to_food_f1478_0_04	TREM2	Diet_Weekly	40769	10188	0.3124	0.01945	16.06	7.42401e-58	0.3699	0.03805	9.722	3.04535e-22	5.91567e-73	6.63397e-25
oily_fish_intake_f1329_0_0	oily_fish_intake_f1329_0_03	IL18R1	Diet_Weekly	40957	10244	-0.2058	0.01281	-16.06	7.43836e-58	-0.2087	0.02557	-8.164	3.63176e-16	6.34214e-80	1.07205e-18
bread_type_f1448_0_0_White	bread_type_f1448_0_0_White	SIRPB1	Diet_Weekly	39346	9853	0.1422	0.008856	16.06	7.53696e-58	0.1284	0.01757	7.312	2.83145e-13	7.53696e-58	2.83145e-13
oily_fish_intake_f1329_0_0	oily_fish_intake_f1329_0_03	EPHA2	Diet_Weekly	39057	9768	-0.2603	0.01621	-16.06	7.57224e-58	-0.2763	0.03237	-8.537	1.58267e-17	1.6232e-67	5.57422e-19
ipaq_activity_group_f22032_0_0	ipaq_activity_group_f22032_0_02	IL18R1	Exercise_MET	33144	8335	-0.18	0.01121	-16.06	7.64531e-58	-0.1655	0.02231	-7.417	1.31614e-13	2.93162e-140	4.18235e-42
current_tobacco_smoking_f1239_0_0_Yes._on_most_or_all_days	current_tobacco_smoking_f1239_0_0_Yes._on_most_or_all_days	CTBS	Smoking	35006	8751	0.265	0.0165	16.06	7.73078e-58	0.2436	0.03248	7.5	7.03505e-14	7.73078e-58	7.03505e-14
alcohol_intake_frequency_f1558_0_0	alcohol_intake_frequency_f1558_0_05	HNMT	Alcohol	40264	10056	-0.2741	0.01707	-16.06	7.86767e-58	-0.2859	0.0345	-8.287	1.31411e-16	9.67838e-142	2.00743e-28
types_of_transport_used_excluding_work_f6162_0_0.multi_Cycle	types_of_transport_used_excluding_work_f6162_0_0.multi_Cycle	ASGR1	Exercise_Freq	40269	10077	-0.307	0.01912	-16.06	7.91014e-58	-0.3041	0.03811	-7.978	1.64837e-15	7.91014e-58	1.64837e-15
cereal_intake_f1458_0_0	cereal_intake_f1458_0_0	CSPG4	Diet_Weekly	35333	8840	0.07906	0.004923	16.06	7.93936e-58	0.07241	0.009751	7.426	1.22499e-13	7.93936e-58	1.22499e-13
smoking_status_f20116_0_0_Current	smoking_status_f20116_0_0_Current	AOC3	Smoking	40976	10246	0.2146	0.01336	16.05	8.04598e-58	0.2205	0.02697	8.174	3.3325e-16	8.04598e-58	3.3325e-16
education_score_england_f26414_0_0	education_score_england_f26414_0_0	CCDC80	Deprivation_Indices	35121	8855	0.07798	0.004856	16.06	8.12953e-58	0.05849	0.009408	6.218	5.27345e-10	8.12953e-58	5.27345e-10
number_of_days_week_of_vigorous_physical_activity_10_plus_minutes_f904_0_0	number_of_days_week_of_vigorous_physical_activity_10_plus_minutes_f904_0_06	CLMP	Exercise_Freq	38856	9705	-0.293	0.01825	-16.05	8.20867e-58	-0.3037	0.03642	-8.34	8.47755e-17	1.44998e-154	2.36611e-33
ipaq_activity_group_f22032_0_0	ipaq_activity_group_f22032_0_03	ADAMTSL2	Exercise_MET	28454	7220	-0.2538	0.0158	-16.06	8.26935e-58	-0.2226	0.03177	-7.008	2.64335e-12	1.58151e-56	2.3457e-11
ipaq_activity_group_f22032_0_0	ipaq_activity_group_f22032_0_03	IGFBP6	Exercise_MET	32731	8123	-0.2082	0.01297	-16.06	8.29119e-58	-0.1862	0.02567	-7.254	4.43621e-13	4.77314e-57	3.59241e-12
pack_years_of_smoking_f20161_0_0	pack_years_of_smoking_f20161_0_0	CGREF1	Smoking	40645	10182	0.06701	0.004174	16.05	8.31807e-58	0.08824	0.008404	10.5	1.18111e-25	8.31807e-58	1.18111e-25
average_total_household_income_before_tax_f738_0_0	average_total_household_income_before_tax_f738_0_03	NPDC1	Deprivation_Indices	34638	8629	-0.2353	0.01466	-16.06	8.32796e-58	-0.2664	0.02958	-9.006	2.5863e-19	4.58622e-87	1.90703e-26
cereal_type_f1468_0_0_Other_.e.g._Cornflakes._Frosties.	cereal_type_f1468_0_0_Other_.e.g._Cornflakes._Frosties.	VSIG4	Diet_Weekly	33637	8389	0.2065	0.01286	16.06	8.39347e-58	0.193	0.02599	7.426	1.22525e-13	8.39347e-58	1.22525e-13
cereal_type_f1468_0_0_Other_.e.g._Cornflakes._Frosties.	cereal_type_f1468_0_0_Other_.e.g._Cornflakes._Frosties.	INHBB	Diet_Weekly	28628	7147	0.2179	0.01357	16.06	8.41308e-58	0.1989	0.02756	7.217	5.87542e-13	8.41308e-58	5.87542e-13
types_of_physical_activity_in_last_4_weeks_f6164_0_0.multi_Strenuous_sports	types_of_physical_activity_in_last_4_weeks_f6164_0_0.multi_Strenuous_sports	C1RL	Exercise_Freq	35326	8830	-0.2552	0.01589	-16.06	8.42661e-58	-0.2304	0.0317	-7.268	3.95123e-13	8.42661e-58	3.95123e-13
time_spent_watching_television_tv_f1070_0_0	time_spent_watching_television_tv_f1070_0_0	SRP14	Exercise_Freq	40213	10056	0.07914	0.004931	16.05	8.45899e-58	0.07449	0.01016	7.334	2.40101e-13	8.45899e-58	2.40101e-13
health_score_england_f26413_0_0	health_score_england_f26413_0_0	DLL1	Deprivation_Indices	35258	8829	0.09752	0.006074	16.05	8.52041e-58	0.1026	0.01199	8.558	1.34597e-17	8.52041e-58	1.34597e-17
number_of_days_week_of_vigorous_physical_activity_10_plus_minutes_f904_0_0	number_of_days_week_of_vigorous_physical_activity_10_plus_minutes_f904_0_04	CST3	Exercise_Freq	38627	9631	-0.2268	0.01413	-16.05	8.53595e-58	-0.169	0.02874	-5.879	4.26519e-09	7.19464e-117	4.45412e-17
alcohol_intake_frequency_f1558_0_0	alcohol_intake_frequency_f1558_0_06	B4GALT1	Alcohol	40934	10239	-0.3128	0.01949	-16.05	8.54447e-58	-0.2603	0.03828	-6.799	1.11257e-11	5.83503e-89	8.42275e-22
alcohol_drinker_status_f20117_0_0_Current	alcohol_drinker_status_f20117_0_0_Current	VSIG4	Alcohol	40764	10190	-0.274	0.01707	-16.05	8.54497e-58	-0.2516	0.03436	-7.321	2.64192e-13	8.54497e-58	2.64192e-13
time_spent_watching_television_tv_f1070_0_0	time_spent_watching_television_tv_f1070_0_0	MFAP5	Exercise_Freq	40885	10239	0.07653	0.004768	16.05	8.57076e-58	0.06801	0.009386	7.246	4.60686e-13	8.57076e-58	4.60686e-13
pack_years_of_smoking_f20161_0_0	pack_years_of_smoking_f20161_0_0	GRN	Smoking	40470	10120	0.06936	0.004321	16.05	8.58339e-58	0.08804	0.008867	9.928	4.00919e-23	8.58339e-58	4.00919e-23
average_total_household_income_before_tax_f738_0_0	average_total_household_income_before_tax_f738_0_05	TNFSF13B	Deprivation_Indices	35041	8724	-0.3843	0.02394	-16.05	8.70568e-58	-0.4261	0.04898	-8.699	3.94718e-18	3.2062e-94	1.9624e-38
average_total_household_income_before_tax_f738_0_0	average_total_household_income_before_tax_f738_0_04	VSIG2	Deprivation_Indices	29885	7518	-0.277	0.01725	-16.06	8.93957e-58	-0.2859	0.03398	-8.414	4.71726e-17	1.19016e-74	2.11778e-18
average_total_household_income_before_tax_f738_0_0	average_total_household_income_before_tax_f738_0_04	GAST	Deprivation_Indices	29966	7521	-0.2827	0.01761	-16.06	8.97935e-58	-0.2534	0.036	-7.04	2.08963e-12	3.31878e-73	2.05206e-12
snoring_f1210_0_0_Yes	snoring_f1210_0_0_Yes	NCAM2	Sleep	40818	10207	-0.14	0.008727	-16.05	9.02095e-58	-0.1357	0.01751	-7.752	9.91152e-15	9.02095e-58	9.91152e-15
time_spent_watching_television_tv_f1070_0_0	time_spent_watching_television_tv_f1070_0_0	SPON1	Exercise_Freq	40447	10102	0.07294	0.004546	16.05	9.15887e-58	0.07805	0.009207	8.477	2.62709e-17	9.15887e-58	2.62709e-17
at_or_above_moderate_vigorous_walking_recommendation_f22036_0_0	at_or_above_moderate_vigorous_walking_recommendation_f22036_0_0	CPM	Exercise_MET	32997	8192	-0.2002	0.01247	-16.05	9.24284e-58	-0.1656	0.02533	-6.535	6.7446e-11	9.24284e-58	6.7446e-11
time_spent_watching_television_tv_f1070_0_0	time_spent_watching_television_tv_f1070_0_0	SUOX	Exercise_Freq	35065	8762	0.08425	0.00525	16.05	9.34976e-58	0.08563	0.01053	8.134	4.71928e-16	9.34976e-58	4.71928e-16
types_of_transport_used_excluding_work_f6162_0_0.multi_Cycle	types_of_transport_used_excluding_work_f6162_0_0.multi_Cycle	CFB	Exercise_Freq	34724	8681	-0.3063	0.01908	-16.05	9.39785e-58	-0.2908	0.03848	-7.557	4.54811e-14	9.39785e-58	4.54811e-14
current_tobacco_smoking_f1239_0_0_No	current_tobacco_smoking_f1239_0_0_No	ITGB1	Smoking	40778	10197	0.2421	0.01509	16.04	9.47352e-58	0.2558	0.02991	8.55	1.40406e-17	9.47352e-58	1.40406e-17
oily_fish_intake_f1329_0_0	oily_fish_intake_f1329_0_03	BSG	Diet_Weekly	40887	10229	-0.2577	0.01606	-16.04	9.51454e-58	-0.1974	0.03301	-5.981	2.29635e-09	1.89761e-70	1.45915e-12
income_score_england_f26411_0_0	income_score_england_f26411_0_0	CLEC7A	Deprivation_Indices	35567	8882	0.06284	0.003916	16.05	9.54383e-58	0.07119	0.007762	9.171	5.73076e-20	9.54383e-58	5.73076e-20
average_total_household_income_before_tax_f738_0_0	average_total_household_income_before_tax_f738_0_05	TGFBR2	Deprivation_Indices	34666	8726	-0.4026	0.02509	-16.05	9.54773e-58	-0.3332	0.0483	-6.899	5.59344e-12	8.45418e-94	7.91358e-19
health_score_england_f26413_0_0	health_score_england_f26413_0_0	CRIP2	Deprivation_Indices	34898	8710	0.09767	0.006086	16.05	9.71406e-58	0.1113	0.01244	8.947	4.42943e-19	9.71406e-58	4.42943e-19
average_total_household_income_before_tax_f738_0_0	average_total_household_income_before_tax_f738_0_05	INHBC	Deprivation_Indices	34627	8667	-0.3828	0.02386	-16.05	9.75263e-58	-0.3624	0.04618	-7.847	4.75551e-15	8.62738e-91	6.16553e-20
number_of_days_week_of_vigorous_physical_activity_10_plus_minutes_f904_0_0	number_of_days_week_of_vigorous_physical_activity_10_plus_minutes_f904_0_03	HGF	Exercise_Freq	38946	9727	-0.2286	0.01425	-16.04	9.95884e-58	-0.2889	0.02873	-10.06	1.12963e-23	3.07327e-143	2.02855e-46
average_total_household_income_before_tax_f738_0_0	average_total_household_income_before_tax_f738_0_03	OCLN	Deprivation_Indices	30058	7451	-0.2573	0.01603	-16.05	9.9686e-58	-0.3084	0.03191	-9.667	5.63828e-22	1.75732e-107	1.99394e-34
bread_type_f1448_0_0_White	bread_type_f1448_0_0_White	VNN1	Diet_Weekly	34346	8578	0.1267	0.007897	16.05	1.00191e-57	0.1019	0.01598	6.379	1.87332e-10	1.00191e-57	1.87332e-10
types_of_physical_activity_in_last_4_weeks_f6164_0_0.multi_Other_exercises_.eg._swimming._cycling._keep_fit._bowling.	types_of_physical_activity_in_last_4_weeks_f6164_0_0.multi_Other_exercises_.eg._swimming._cycling._keep_fit._bowling.	FCN1	Exercise_Freq	35290	8827	-0.1515	0.009444	-16.04	1.05007e-57	-0.1279	0.01889	-6.774	1.33524e-11	1.05007e-57	1.33524e-11
ipaq_activity_group_f22032_0_0	ipaq_activity_group_f22032_0_03	CD34	Exercise_MET	33013	8270	0.2294	0.0143	16.04	1.05341e-57	0.1967	0.02892	6.801	1.11411e-11	8.38521e-59	4.16075e-12
types_of_physical_activity_in_last_4_weeks_f6164_0_0.multi_Strenuous_sports	types_of_physical_activity_in_last_4_weeks_f6164_0_0.multi_Strenuous_sports	HNMT	Exercise_Freq	40116	10024	-0.2287	0.01426	-16.04	1.07726e-57	-0.2296	0.02857	-8.035	1.04436e-15	1.07726e-57	1.04436e-15
alcohol_intake_frequency_f1558_0_0	alcohol_intake_frequency_f1558_0_06	LTA	Alcohol	40700	10181	-0.2589	0.01615	-16.04	1.08859e-57	-0.2582	0.03262	-7.916	2.72035e-15	5.00909e-121	8.41748e-28
alcohol_intake_frequency_f1558_0_0	alcohol_intake_frequency_f1558_0_06	AHSG	Alcohol	35482	8871	-0.2949	0.01839	-16.04	1.08994e-57	-0.2539	0.03655	-6.946	4.03117e-12	1.32793e-131	1.18331e-23
number_of_days_week_of_vigorous_physical_activity_10_plus_minutes_f904_0_0	number_of_days_week_of_vigorous_physical_activity_10_plus_minutes_f904_0_04	NPC2	Exercise_Freq	32956	8222	-0.2464	0.01536	-16.04	1.09557e-57	-0.2132	0.03037	-7.02	2.39216e-12	5.82864e-106	1.08364e-19
pack_years_of_smoking_f20161_0_0	pack_years_of_smoking_f20161_0_0	SFTPA1	Smoking	39706	9918	0.08101	0.005052	16.04	1.10005e-57	0.07929	0.01003	7.903	3.01232e-15	1.10005e-57	3.01232e-15
current_tobacco_smoking_f1239_0_0_Yes._on_most_or_all_days	current_tobacco_smoking_f1239_0_0_Yes._on_most_or_all_days	MMP1	Smoking	39332	9838	0.2529	0.01577	16.04	1.10007e-57	0.3108	0.03002	10.35	5.54297e-25	1.10007e-57	5.54297e-25
usual_walking_pace_f924_0_0	usual_walking_pace_f924_0_02	MPO	Exercise_Freq	40431	10131	-0.2654	0.01655	-16.03	1.10244e-57	-0.2876	0.03425	-8.397	5.20039e-17	1.10163e-150	1.72204e-40
usual_walking_pace_f924_0_0	usual_walking_pace_f924_0_03	VWF	Exercise_Freq	40925	10253	-0.2775	0.01731	-16.03	1.1243e-57	-0.3085	0.03543	-8.707	3.60396e-18	1.47792e-56	8.40028e-18
ipaq_activity_group_f22032_0_0	ipaq_activity_group_f22032_0_03	NOS3	Exercise_MET	32089	7997	-0.2347	0.01463	-16.04	1.12743e-57	-0.2018	0.02978	-6.778	1.30427e-11	2.24547e-57	1.96821e-11
education_score_england_f26414_0_0	education_score_england_f26414_0_0	CD80	Deprivation_Indices	30425	7516	0.08412	0.005244	16.04	1.12804e-57	0.1114	0.01043	10.68	1.92249e-26	1.12804e-57	1.92249e-26
time_spent_watching_television_tv_f1070_0_0	time_spent_watching_television_tv_f1070_0_0	SCPEP1	Exercise_Freq	34072	8517	0.08385	0.005228	16.04	1.13136e-57	0.0925	0.01026	9.012	2.4563e-19	1.13136e-57	2.4563e-19
met_minutes_per_week_for_vigorous_activity_f22039_0_0	met_minutes_per_week_for_vigorous_activity_f22039_0_0	CFH	Exercise_MET	26928	6741	-0.0918	0.005721	-16.05	1.13728e-57	-0.1086	0.01249	-8.699	4.15544e-18	1.13728e-57	4.15544e-18
processed_meat_intake_f1349_0_0	processed_meat_intake_f1349_0_04	CNTN3	Diet_Weekly	40689	10182	0.2584	0.01612	16.03	1.16266e-57	0.2182	0.03226	6.762	1.43483e-11	5.28969e-57	4.66148e-11
alcohol_intake_frequency_f1558_0_0	alcohol_intake_frequency_f1558_0_05	SCARF2	Alcohol	41118	10281	-0.2724	0.01699	-16.03	1.18736e-57	-0.2708	0.03427	-7.902	3.02882e-15	7.07729e-108	1.38968e-29
current_tobacco_smoking_f1239_0_0_No	current_tobacco_smoking_f1239_0_0_No	TNFSF12	Smoking	41262	10311	0.2335	0.01457	16.03	1.22926e-57	0.262	0.0304	8.62	7.68625e-18	1.22926e-57	7.68625e-18
alcohol_drinker_status_f20117_0_0_Current	alcohol_drinker_status_f20117_0_0_Current	ADAM22	Alcohol	40497	10123	-0.251	0.01566	-16.03	1.23984e-57	-0.2117	0.03102	-6.826	9.24801e-12	1.23984e-57	9.24801e-12
types_of_physical_activity_in_last_4_weeks_f6164_0_0.multi_Strenuous_sports	types_of_physical_activity_in_last_4_weeks_f6164_0_0.multi_Strenuous_sports	ADAMTS8	Exercise_Freq	40765	10168	0.2383	0.01487	16.03	1.2625e-57	0.2241	0.02898	7.733	1.15419e-14	1.2625e-57	1.15419e-14
current_tobacco_smoking_f1239_0_0_No	current_tobacco_smoking_f1239_0_0_No	HRC	Smoking	34547	8638	0.2768	0.01727	16.03	1.26947e-57	0.2767	0.03203	8.641	6.60499e-18	1.26947e-57	6.60499e-18
smoking_status_f20116_0_0_Never	smoking_status_f20116_0_0_Never	PTGR1	Smoking	35491	8870	-0.154	0.009604	-16.03	1.27291e-57	-0.183	0.01928	-9.493	2.84894e-21	1.27291e-57	2.84894e-21
average_total_household_income_before_tax_f738_0_0	average_total_household_income_before_tax_f738_0_05	FETUB	Deprivation_Indices	34757	8633	-0.3695	0.02305	-16.03	1.29447e-57	-0.3193	0.04472	-7.139	1.01987e-12	8.78568e-78	6.8154e-17
income_score_england_f26411_0_0	income_score_england_f26411_0_0	PSAP	Deprivation_Indices	30113	7509	0.09327	0.005817	16.03	1.29729e-57	0.1045	0.01191	8.77	2.17996e-18	1.29729e-57	2.17996e-18
alcohol_drinker_status_f20117_0_0_Current	alcohol_drinker_status_f20117_0_0_Current	SEMA3F	Alcohol	40816	10202	-0.2728	0.01703	-16.02	1.31734e-57	-0.228	0.03453	-6.604	4.20763e-11	1.31734e-57	4.20763e-11
at_or_above_moderate_vigorous_recommendation_f22035_0_0	at_or_above_moderate_vigorous_recommendation_f22035_0_0	WFIKKN2	Exercise_MET	32934	8140	0.1499	0.009352	16.03	1.34994e-57	0.1376	0.01933	7.119	1.17995e-12	1.34994e-57	1.17995e-12
summed_days_activity_f22033_0_0	summed_days_activity_f22033_0_0	ITGB2	Exercise_MET	33562	8302	0.07982	0.004981	16.03	1.3918e-57	0.07983	0.009947	8.025	1.15119e-15	1.3918e-57	1.15119e-15
current_tobacco_smoking_f1239_0_0_No	current_tobacco_smoking_f1239_0_0_No	CD109	Smoking	40818	10207	0.1821	0.01137	16.02	1.39938e-57	0.1763	0.02214	7.965	1.83463e-15	1.39938e-57	1.83463e-15
usual_walking_pace_f924_0_0	usual_walking_pace_f924_0_03	GZMA	Exercise_Freq	40875	10229	-0.2744	0.01713	-16.02	1.41993e-57	-0.2667	0.03398	-7.847	4.69633e-15	6.10284e-70	1.27255e-16
alcohol_intake_versus_10_years_previously_f1628_0_0	alcohol_intake_versus_10_years_previously_f1628_0_03	FOLR2	Alcohol	37256	9352	-0.2155	0.01345	-16.02	1.47647e-57	-0.2141	0.02654	-8.067	8.09174e-16	1.9174e-65	1.03871e-17
types_of_physical_activity_in_last_4_weeks_f6164_0_0.multi_Other_exercises_.eg._swimming._cycling._keep_fit._bowling.	types_of_physical_activity_in_last_4_weeks_f6164_0_0.multi_Other_exercises_.eg._swimming._cycling._keep_fit._bowling.	IGSF8	Exercise_Freq	40638	10142	-0.1557	0.009722	-16.02	1.48188e-57	-0.1742	0.01968	-8.851	1.01334e-18	1.48188e-57	1.01334e-18
types_of_physical_activity_in_last_4_weeks_f6164_0_0.multi_Walking_for_pleasure_.not_as_a_means_of_transport.	types_of_physical_activity_in_last_4_weeks_f6164_0_0.multi_Walking_for_pleasure_.not_as_a_means_of_transport.	ITGAV	Exercise_Freq	40973	10233	0.1596	0.009963	16.02	1.49074e-57	0.1401	0.01983	7.062	1.74444e-12	1.49074e-57	1.74444e-12
health_score_england_f26413_0_0	health_score_england_f26413_0_0	CEACAM5	Deprivation_Indices	33886	8478	0.09248	0.005773	16.02	1.49756e-57	0.09939	0.01157	8.587	1.05338e-17	1.49756e-57	1.05338e-17
smoking_status_f20116_0_0_Never	smoking_status_f20116_0_0_Never	SELPLG	Smoking	40753	10187	-0.129	0.008054	-16.01	1.50651e-57	-0.1364	0.01592	-8.567	1.21898e-17	1.50651e-57	1.21898e-17
oily_fish_intake_f1329_0_0	oily_fish_intake_f1329_0_04	NPC2	Diet_Weekly	34627	8663	-0.3007	0.01877	-16.02	1.52206e-57	-0.3395	0.03708	-9.156	6.62308e-20	6.05853e-66	2.24684e-20
summed_days_activity_f22033_0_0	summed_days_activity_f22033_0_0	CSF1	Exercise_MET	33834	8430	-0.0824	0.005144	-16.02	1.52687e-57	-0.08744	0.01027	-8.518	1.9074e-17	1.52687e-57	1.9074e-17
at_or_above_moderate_vigorous_recommendation_f22035_0_0	at_or_above_moderate_vigorous_recommendation_f22035_0_0	ADAMTS8	Exercise_MET	32895	8264	0.1536	0.009589	16.02	1.53149e-57	0.1723	0.01891	9.115	9.76004e-20	1.53149e-57	9.76004e-20
time_spent_watching_television_tv_f1070_0_0	time_spent_watching_television_tv_f1070_0_0	ITGAM	Exercise_Freq	40409	10100	-0.07681	0.004797	-16.01	1.54214e-57	-0.08043	0.009371	-8.582	1.06704e-17	1.54214e-57	1.06704e-17
average_total_household_income_before_tax_f738_0_0	average_total_household_income_before_tax_f738_0_05	CD5	Deprivation_Indices	34829	8751	-0.4077	0.02545	-16.02	1.54302e-57	-0.3453	0.0518	-6.666	2.78719e-11	3.37469e-87	1.99954e-15
alcohol_drinker_status_f20117_0_0_Current	alcohol_drinker_status_f20117_0_0_Current	PDCD1LG2	Alcohol	40619	10159	-0.2225	0.0139	-16.01	1.5475e-57	-0.1598	0.02873	-5.562	2.73253e-08	1.5475e-57	2.73253e-08
alcohol_drinker_status_f20117_0_0_Current	alcohol_drinker_status_f20117_0_0_Current	TTR	Alcohol	35158	8787	0.2854	0.01782	16.02	1.56592e-57	0.2704	0.03631	7.447	1.0436e-13	1.56592e-57	1.0436e-13
number_of_days_week_of_vigorous_physical_activity_10_plus_minutes_f904_0_0	number_of_days_week_of_vigorous_physical_activity_10_plus_minutes_f904_0_02	FABP4	Exercise_Freq	39002	9745	-0.2299	0.01436	-16.01	1.58144e-57	-0.2004	0.0284	-7.054	1.85173e-12	7.04778e-196	7.82471e-45
processed_meat_intake_f1349_0_0	processed_meat_intake_f1349_0_02	CKB	Diet_Weekly	35387	8850	-0.2982	0.01862	-16.02	1.58848e-57	-0.2906	0.03689	-7.878	3.72361e-15	4.07879e-96	8.34275e-25
smoking_status_f20116_0_0_Current	smoking_status_f20116_0_0_Current	GAST	Smoking	35399	8853	0.2646	0.01652	16.01	1.60383e-57	0.2631	0.03405	7.726	1.22953e-14	1.60383e-57	1.22953e-14
cereal_intake_f1458_0_0	cereal_intake_f1458_0_0	PLAUR	Diet_Weekly	40346	10077	-0.07535	0.004706	-16.01	1.61568e-57	-0.06715	0.009284	-7.233	5.07443e-13	1.61568e-57	5.07443e-13
usual_walking_pace_f924_0_0	usual_walking_pace_f924_0_02	EGLN1	Exercise_Freq	40364	10111	-0.2717	0.01697	-16.01	1.63762e-57	-0.2828	0.03303	-8.562	1.27068e-17	2.01516e-119	1.38595e-31
milk_type_used_f1418_0_0_Full_cream	milk_type_used_f1418_0_0_Full_cream	ALPP	Diet_Weekly	40617	10159	0.2703	0.01688	16.01	1.64085e-57	0.2603	0.03238	8.039	1.00583e-15	1.64085e-57	1.00583e-15
average_total_household_income_before_tax_f738_0_0	average_total_household_income_before_tax_f738_0_05	CD74	Deprivation_Indices	34957	8713	-0.3879	0.02422	-16.01	1.64125e-57	-0.3741	0.04832	-7.743	1.08019e-14	9.65066e-106	1.81894e-24
index_of_multiple_deprivation_england_f26410_0_0	index_of_multiple_deprivation_england_f26410_0_0	PSAP	Deprivation_Indices	30113	7509	0.09306	0.00581	16.02	1.65488e-57	0.1108	0.01184	9.353	1.10016e-20	1.65488e-57	1.10016e-20
types_of_physical_activity_in_last_4_weeks_f6164_0_0.multi_None_of_the_above	types_of_physical_activity_in_last_4_weeks_f6164_0_0.multi_None_of_the_above	GAST	Exercise_Freq	35238	8819	0.3189	0.01991	16.01	1.66772e-57	0.3429	0.04039	8.49	2.40081e-17	1.66772e-57	2.40081e-17
summed_days_activity_f22033_0_0	summed_days_activity_f22033_0_0	EFNA4	Exercise_MET	33372	8336	-0.0825	0.005151	-16.01	1.67444e-57	-0.07914	0.0102	-7.76	9.48868e-15	1.67444e-57	9.48868e-15
number_of_days_week_of_vigorous_physical_activity_10_plus_minutes_f904_0_0	number_of_days_week_of_vigorous_physical_activity_10_plus_minutes_f904_0_04	CSTB	Exercise_Freq	37980	9506	-0.2098	0.0131	-16.01	1.68503e-57	-0.1793	0.02569	-6.978	3.18586e-12	6.48966e-89	3.11406e-20
average_total_household_income_before_tax_f738_0_0	average_total_household_income_before_tax_f738_0_03	DSC2	Deprivation_Indices	34267	8534	-0.2311	0.01443	-16.01	1.73699e-57	-0.2434	0.0283	-8.6	9.41485e-18	4.08226e-113	3.05673e-25
nap_during_day_f1190_0_0	nap_during_day_f1190_0_02	ADM	Sleep	41056	10270	0.1504	0.009399	16	1.77921e-57	0.1548	0.01871	8.272	1.48128e-16	5.14257e-79	7.72968e-29
major_dietary_changes_in_the_last_5_years_f1538_0_0_Yes._because_of_illness	major_dietary_changes_in_the_last_5_years_f1538_0_0_Yes._because_of_illness	CTSL	Diet_Weekly	40818	10200	0.226	0.01412	16	1.78045e-57	0.2817	0.02841	9.915	4.54024e-23	1.78045e-57	4.54024e-23
cereal_intake_f1458_0_0	cereal_intake_f1458_0_0	RBP5	Diet_Weekly	40428	10120	-0.07453	0.004657	-16	1.79909e-57	-0.08543	0.009406	-9.082	1.26827e-19	1.79909e-57	1.26827e-19
bread_type_f1448_0_0_Wholemeal_or_wholegrain	bread_type_f1448_0_0_Wholemeal_or_wholegrain	ACP5	Diet_Weekly	39621	9901	-0.1428	0.008924	-16	1.83131e-57	-0.1475	0.01782	-8.275	1.44674e-16	1.83131e-57	1.44674e-16
education_score_england_f26414_0_0	education_score_england_f26414_0_0	ICAM5	Deprivation_Indices	35118	8858	0.06287	0.003928	16.01	1.837e-57	0.04875	0.007715	6.319	2.75749e-10	1.837e-57	2.75749e-10
employment_score_england_f26412_0_0	employment_score_england_f26412_0_0	NOS3	Deprivation_Indices	34302	8600	0.09255	0.005782	16.01	1.85816e-57	0.09003	0.01148	7.841	5.01748e-15	1.85816e-57	5.01748e-15
cereal_type_f1468_0_0_Muesli	cereal_type_f1468_0_0_Muesli	FABP4	Diet_Weekly	34041	8556	-0.1989	0.01243	-16.01	1.86292e-57	-0.242	0.0249	-9.718	3.29095e-22	1.86292e-57	3.29095e-22
major_dietary_changes_in_the_last_5_years_f1538_0_0_Yes._because_of_illness	major_dietary_changes_in_the_last_5_years_f1538_0_0_Yes._because_of_illness	B4GALT1	Diet_Weekly	40985	10249	0.229	0.01431	16	1.86892e-57	0.2692	0.02792	9.642	6.58457e-22	1.86892e-57	6.58457e-22
health_score_england_f26413_0_0	health_score_england_f26413_0_0	YAP1	Deprivation_Indices	30284	7580	0.1012	0.006325	16.01	1.9292e-57	0.09145	0.01192	7.671	1.91777e-14	1.9292e-57	1.91777e-14
current_tobacco_smoking_f1239_0_0_No	current_tobacco_smoking_f1239_0_0_No	SHISA5	Smoking	35496	8872	-0.256	0.016	-16	1.9518e-57	-0.2704	0.03256	-8.305	1.14959e-16	1.9518e-57	1.14959e-16
pack_years_of_smoking_f20161_0_0	pack_years_of_smoking_f20161_0_0	TFPI	Smoking	40567	10136	0.07307	0.004567	16	2.00228e-57	0.05317	0.009095	5.847	5.17241e-09	2.00228e-57	5.17241e-09
alcohol_intake_frequency_f1558_0_0	alcohol_intake_frequency_f1558_0_05	CFHR2	Alcohol	35245	8809	-0.1777	0.0111	-16	2.01026e-57	-0.1693	0.02179	-7.769	8.82158e-15	3.29344e-148	7.1285e-43
bread_type_f1448_0_0_White	bread_type_f1448_0_0_White	PSAP	Diet_Weekly	34014	8473	0.1858	0.01161	16	2.07228e-57	0.217	0.02353	9.22	3.67821e-20	2.07228e-57	3.67821e-20
pork_intake_f1389_0_0	pork_intake_f1389_0_02	CKB	Diet_Weekly	35222	8807	-0.2262	0.01414	-16	2.09379e-57	-0.191	0.02803	-6.815	1.00554e-11	6.92447e-85	3.38881e-22
smoking_status_f20116_0_0_Current	smoking_status_f20116_0_0_Current	NECTIN4	Smoking	40935	10236	0.2449	0.01531	15.99	2.14156e-57	0.2252	0.03122	7.214	5.81066e-13	2.14156e-57	5.81066e-13
summed_days_activity_f22033_0_0	summed_days_activity_f22033_0_0	HAVCR2	Exercise_MET	33660	8443	-0.0797	0.004982	-16	2.17585e-57	-0.07789	0.01004	-7.756	9.78909e-15	2.17585e-57	9.78909e-15
alcohol_intake_frequency_f1558_0_0	alcohol_intake_frequency_f1558_0_05	RAB6A	Alcohol	40703	10178	0.2978	0.01862	15.99	2.17978e-57	0.3321	0.03773	8.8	1.59269e-18	3.4947e-146	9.44475e-44
major_dietary_changes_in_the_last_5_years_f1538_0_0_No	major_dietary_changes_in_the_last_5_years_f1538_0_0_No	REN	Diet_Weekly	40816	10202	-0.1508	0.009431	-15.99	2.23145e-57	-0.167	0.01844	-9.058	1.56654e-19	2.23145e-57	1.56654e-19
types_of_physical_activity_in_last_4_weeks_f6164_0_0.multi_None_of_the_above	types_of_physical_activity_in_last_4_weeks_f6164_0_0.multi_None_of_the_above	PTGDS	Exercise_Freq	40326	10085	0.2881	0.01802	15.99	2.23863e-57	0.2623	0.03748	6.999	2.75135e-12	2.23863e-57	2.75135e-12
number_of_days_week_of_vigorous_physical_activity_10_plus_minutes_f904_0_0	number_of_days_week_of_vigorous_physical_activity_10_plus_minutes_f904_0_04	PRAP1	Exercise_Freq	33540	8349	-0.2366	0.01479	-15.99	2.3321e-57	-0.256	0.03106	-8.243	1.9358e-16	5.75154e-109	1.25443e-32
at_or_above_moderate_vigorous_recommendation_f22035_0_0	at_or_above_moderate_vigorous_recommendation_f22035_0_0	NTRK3	Exercise_MET	33106	8307	0.1641	0.01026	15.99	2.33975e-57	0.143	0.02086	6.857	7.52484e-12	2.33975e-57	7.52484e-12
alcohol_intake_frequency_f1558_0_0	alcohol_intake_frequency_f1558_0_04	CD79B	Alcohol	41208	10305	-0.2918	0.01825	-15.99	2.3653e-57	-0.2964	0.03601	-8.232	2.06977e-16	0	6.28199e-102
types_of_physical_activity_in_last_4_weeks_f6164_0_0.multi_Other_exercises_.eg._swimming._cycling._keep_fit._bowling.	types_of_physical_activity_in_last_4_weeks_f6164_0_0.multi_Other_exercises_.eg._swimming._cycling._keep_fit._bowling.	LRIG1	Exercise_Freq	40839	10220	-0.1239	0.007748	-15.99	2.36855e-57	-0.09361	0.01536	-6.094	1.1379e-09	2.36855e-57	1.1379e-09
usual_walking_pace_f924_0_0	usual_walking_pace_f924_0_02	MMP9	Exercise_Freq	40385	10093	-0.2654	0.0166	-15.99	2.37785e-57	-0.254	0.03309	-7.678	1.76178e-14	5.63052e-144	1.15299e-39
pack_years_of_smoking_f20161_0_0	pack_years_of_smoking_f20161_0_0	PTGR1	Smoking	35362	8846	0.07707	0.004821	15.99	2.45875e-57	0.08056	0.00948	8.497	2.25472e-17	2.45875e-57	2.25472e-17
types_of_physical_activity_in_last_4_weeks_f6164_0_0.multi_Walking_for_pleasure_.not_as_a_means_of_transport.	types_of_physical_activity_in_last_4_weeks_f6164_0_0.multi_Walking_for_pleasure_.not_as_a_means_of_transport.	LGALS4	Exercise_Freq	40598	10144	-0.1518	0.009494	-15.98	2.46526e-57	-0.1377	0.01931	-7.132	1.05724e-12	2.46526e-57	1.05724e-12
types_of_physical_activity_in_last_4_weeks_f6164_0_0.multi_None_of_the_above	types_of_physical_activity_in_last_4_weeks_f6164_0_0.multi_None_of_the_above	LCN2	Exercise_Freq	39407	9857	0.2931	0.01834	15.98	2.48937e-57	0.299	0.03719	8.039	1.00994e-15	2.48937e-57	1.00994e-15
education_score_england_f26414_0_0	education_score_england_f26414_0_0	F7	Deprivation_Indices	35247	8839	0.0765	0.004785	15.99	2.5086e-57	0.07677	0.009718	7.9	3.12992e-15	2.5086e-57	3.12992e-15
usual_walking_pace_f924_0_0	usual_walking_pace_f924_0_03	CES2	Exercise_Freq	40255	10061	-0.2869	0.01795	-15.98	2.5111e-57	-0.3604	0.03555	-10.14	4.9198e-24	6.6141e-60	1.63971e-24
alcohol_intake_frequency_f1558_0_0	alcohol_intake_frequency_f1558_0_05	TREM2	Alcohol	40740	10180	-0.2705	0.01692	-15.98	2.52747e-57	-0.3179	0.03381	-9.403	6.47282e-21	1.36125e-94	1.85184e-32
smoking_status_f20116_0_0_Current	smoking_status_f20116_0_0_Current	ITGB1	Smoking	40778	10197	-0.242	0.01514	-15.98	2.53612e-57	-0.2579	0.02994	-8.614	8.0699e-18	2.53612e-57	8.0699e-18
ipaq_activity_group_f22032_0_0	ipaq_activity_group_f22032_0_03	HAVCR1	Exercise_MET	33136	8202	-0.1895	0.01185	-15.99	2.53773e-57	-0.2041	0.02407	-8.482	2.61279e-17	4.48318e-56	1.69263e-16
oily_fish_intake_f1329_0_0	oily_fish_intake_f1329_0_04	NPPC	Diet_Weekly	40465	10104	-0.2692	0.01685	-15.98	2.54926e-57	-0.265	0.0339	-7.817	5.93494e-15	3.0764e-67	3.82412e-18
summed_days_activity_f22033_0_0	summed_days_activity_f22033_0_0	PI3	Exercise_MET	33243	8303	-0.07927	0.004959	-15.99	2.60231e-57	-0.07017	0.00981	-7.153	9.23092e-13	2.60231e-57	9.23092e-13
summed_minutes_activity_f22034_0_0	summed_minutes_activity_f22034_0_0	INHBC	Exercise_MET	32829	8213	-0.07721	0.004829	-15.99	2.62149e-57	-0.08366	0.0096	-8.715	3.49131e-18	2.62149e-57	3.49131e-18
duration_of_walks_f874_0_0	duration_of_walks_f874_0_0	CD209	Exercise_Freq	34811	8700	0.06086	0.003808	15.98	2.63485e-57	0.06585	0.00795	8.283	1.37872e-16	2.63485e-57	1.37872e-16
nap_during_day_f1190_0_0	nap_during_day_f1190_0_02	IFI30	Sleep	34395	8601	0.1636	0.01023	15.98	2.65559e-57	0.1523	0.02033	7.492	7.48172e-14	2.3284e-86	2.09269e-17
bread_type_f1448_0_0_Wholemeal_or_wholegrain	bread_type_f1448_0_0_Wholemeal_or_wholegrain	TFF1	Diet_Weekly	39260	9825	-0.1513	0.009468	-15.98	2.67804e-57	-0.1377	0.01898	-7.256	4.29636e-13	2.67804e-57	4.29636e-13
usual_walking_pace_f924_0_0	usual_walking_pace_f924_0_03	BRK1	Exercise_Freq	39498	9862	-0.2845	0.0178	-15.98	2.68135e-57	-0.2494	0.03564	-6.997	2.79226e-12	5.08934e-56	2.42208e-11
current_tobacco_smoking_f1239_0_0_No	current_tobacco_smoking_f1239_0_0_No	PGLYRP1	Smoking	41125	10277	-0.2375	0.01487	-15.98	2.69801e-57	-0.2261	0.02936	-7.701	1.47795e-14	2.69801e-57	1.47795e-14
beef_intake_f1369_0_0	beef_intake_f1369_0_03	HAVCR1	Diet_Weekly	40874	10213	0.2254	0.01411	15.98	2.74619e-57	0.2125	0.02791	7.614	2.88633e-14	5.1127e-83	1.13688e-18
bread_type_f1448_0_0_White	bread_type_f1448_0_0_White	CDH2	Diet_Weekly	39468	9849	0.1621	0.01015	15.98	2.76292e-57	0.1686	0.02085	8.086	6.88233e-16	2.76292e-57	6.88233e-16
number_of_days_week_of_moderate_physical_activity_10_plus_minutes_f884_0_0	number_of_days_week_of_moderate_physical_activity_10_plus_minutes_f884_0_05	GDF15	Exercise_Freq	39005	9847	-0.2787	0.01744	-15.98	2.78191e-57	-0.3121	0.0357	-8.741	2.69565e-18	1.28519e-89	3.08915e-17
types_of_physical_activity_in_last_4_weeks_f6164_0_0.multi_Walking_for_pleasure_.not_as_a_means_of_transport.	types_of_physical_activity_in_last_4_weeks_f6164_0_0.multi_Walking_for_pleasure_.not_as_a_means_of_transport.	HAVCR1	Exercise_Freq	40909	10225	-0.1365	0.008546	-15.98	2.78262e-57	-0.1267	0.01721	-7.36	1.98774e-13	2.78262e-57	1.98774e-13
at_or_above_moderate_vigorous_recommendation_f22035_0_0	at_or_above_moderate_vigorous_recommendation_f22035_0_0	F9	Exercise_MET	32878	8243	-0.1721	0.01077	-15.98	2.78457e-57	-0.1558	0.02179	-7.15	9.425e-13	2.78457e-57	9.425e-13
oily_fish_intake_f1329_0_0	oily_fish_intake_f1329_0_04	LRP11	Diet_Weekly	40511	10133	-0.2651	0.01659	-15.98	2.79722e-57	-0.3021	0.03254	-9.284	1.96568e-20	5.11971e-68	1.05348e-24
types_of_physical_activity_in_last_4_weeks_f6164_0_0.multi_Walking_for_pleasure_.not_as_a_means_of_transport.	types_of_physical_activity_in_last_4_weeks_f6164_0_0.multi_Walking_for_pleasure_.not_as_a_means_of_transport.	CAPG	Exercise_Freq	40310	10085	-0.1307	0.008182	-15.98	2.80486e-57	-0.1282	0.01644	-7.798	6.89184e-15	2.80486e-57	6.89184e-15
index_of_multiple_deprivation_england_f26410_0_0	index_of_multiple_deprivation_england_f26410_0_0	EPHA1	Deprivation_Indices	35270	8804	0.08175	0.005116	15.98	2.81008e-57	0.07828	0.01025	7.636	2.46729e-14	2.81008e-57	2.46729e-14
major_dietary_changes_in_the_last_5_years_f1538_0_0_Yes._because_of_illness	major_dietary_changes_in_the_last_5_years_f1538_0_0_Yes._because_of_illness	HIP1R	Diet_Weekly	35338	8831	0.2578	0.01613	15.98	2.81054e-57	0.1763	0.03024	5.83	5.74046e-09	2.81054e-57	5.74046e-09
types_of_physical_activity_in_last_4_weeks_f6164_0_0.multi_Walking_for_pleasure_.not_as_a_means_of_transport.	types_of_physical_activity_in_last_4_weeks_f6164_0_0.multi_Walking_for_pleasure_.not_as_a_means_of_transport.	CXCL16	Exercise_Freq	41052	10269	-0.1563	0.009786	-15.98	2.83104e-57	-0.143	0.01997	-7.165	8.34016e-13	2.83104e-57	8.34016e-13
oily_fish_intake_f1329_0_0	oily_fish_intake_f1329_0_04	TNFRSF11A	Diet_Weekly	40956	10245	-0.2658	0.01664	-15.98	2.83156e-57	-0.2908	0.03203	-9.079	1.29526e-19	1.58729e-72	1.46473e-21
number_of_days_week_of_moderate_physical_activity_10_plus_minutes_f884_0_0	number_of_days_week_of_moderate_physical_activity_10_plus_minutes_f884_0_06	IL18R1	Exercise_Freq	39004	9763	-0.2268	0.0142	-15.98	2.84355e-57	-0.1993	0.02827	-7.051	1.90239e-12	1.36375e-110	3.68665e-24
usual_walking_pace_f924_0_0	usual_walking_pace_f924_0_03	THBD	Exercise_Freq	40447	10111	-0.2682	0.01679	-15.97	2.95425e-57	-0.2851	0.03363	-8.48	2.56676e-17	2.79384e-56	1.87045e-16
major_dietary_changes_in_the_last_5_years_f1538_0_0_Yes._because_of_illness	major_dietary_changes_in_the_last_5_years_f1538_0_0_Yes._because_of_illness	FGF21	Diet_Weekly	41099	10273	0.2373	0.01486	15.97	2.95678e-57	0.2246	0.02912	7.711	1.36062e-14	2.95678e-57	1.36062e-14
usual_walking_pace_f924_0_0	usual_walking_pace_f924_0_02	TNFRSF21	Exercise_Freq	40771	10221	-0.2623	0.01642	-15.97	2.96151e-57	-0.2211	0.03311	-6.678	2.5457e-11	2.00613e-75	2.93626e-14
average_total_household_income_before_tax_f738_0_0	average_total_household_income_before_tax_f738_0_03	MSR1	Deprivation_Indices	34989	8681	-0.2072	0.01297	-15.97	3.05032e-57	-0.1876	0.0265	-7.079	1.56459e-12	4.38297e-113	2.52243e-22
current_tobacco_smoking_f1239_0_0_No	current_tobacco_smoking_f1239_0_0_No	PRSS27	Smoking	40690	10166	-0.2131	0.01334	-15.97	3.06907e-57	-0.2223	0.02689	-8.265	1.57715e-16	3.06907e-57	1.57715e-16
bread_type_f1448_0_0_Wholemeal_or_wholegrain	bread_type_f1448_0_0_Wholemeal_or_wholegrain	CKAP4	Diet_Weekly	39685	9913	-0.1485	0.009297	-15.97	3.08343e-57	-0.1334	0.01868	-7.142	9.84414e-13	3.08343e-57	9.84414e-13
oily_fish_intake_f1329_0_0	oily_fish_intake_f1329_0_03	CCL15	Diet_Weekly	41032	10239	-0.1824	0.01142	-15.97	3.14789e-57	-0.1725	0.02293	-7.524	5.75314e-14	9.83342e-59	5.12784e-15
summed_met_minutes_per_week_for_all_activity_f22040_0_0	summed_met_minutes_per_week_for_all_activity_f22040_0_0	ADAMTS8	Exercise_MET	32895	8264	0.07651	0.00479	15.97	3.25859e-57	0.07944	0.00964	8.241	1.97914e-16	3.25859e-57	1.97914e-16
smoking_status_f20116_0_0_Never	smoking_status_f20116_0_0_Never	IL15	Smoking	40753	10187	-0.1521	0.009526	-15.97	3.26256e-57	-0.1759	0.01887	-9.318	1.4312e-20	3.26256e-57	1.4312e-20
snoring_f1210_0_0_Yes	snoring_f1210_0_0_Yes	DCXR	Sleep	40932	10239	0.1566	0.009811	15.97	3.281e-57	0.1479	0.01953	7.574	3.93037e-14	3.281e-57	3.93037e-14
income_score_england_f26411_0_0	income_score_england_f26411_0_0	THY1	Deprivation_Indices	35462	8866	0.08436	0.005283	15.97	3.29711e-57	0.09264	0.01049	8.828	1.26454e-18	3.29711e-57	1.26454e-18
alcohol_intake_frequency_f1558_0_0	alcohol_intake_frequency_f1558_0_05	MDGA1	Alcohol	40452	10108	-0.165	0.01033	-15.96	3.3796e-57	-0.1942	0.02074	-9.366	9.18903e-21	3.28615e-167	1.131e-48
alcohol_drinker_status_f20117_0_0_Current	alcohol_drinker_status_f20117_0_0_Current	CLEC7A	Alcohol	41260	10313	-0.1967	0.01232	-15.96	3.41503e-57	-0.2548	0.02441	-10.44	2.21555e-25	3.41503e-57	2.21555e-25
income_score_england_f26411_0_0	income_score_england_f26411_0_0	SPINK6	Deprivation_Indices	35522	8811	0.08298	0.005197	15.97	3.44114e-57	0.08493	0.0104	8.167	3.6e-16	3.44114e-57	3.6e-16
smoking_status_f20116_0_0_Never	smoking_status_f20116_0_0_Never	MLN	Smoking	40754	10186	-0.1285	0.008049	-15.96	3.44697e-57	-0.1178	0.0162	-7.274	3.74647e-13	3.44697e-57	3.74647e-13
snoring_f1210_0_0_No	snoring_f1210_0_0_No	NOMO1	Sleep	40820	10205	-0.1419	0.008891	-15.96	3.46599e-57	-0.1675	0.01794	-9.336	1.20828e-20	3.46599e-57	1.20828e-20
alcohol_drinker_status_f20117_0_0_Current	alcohol_drinker_status_f20117_0_0_Current	CD302	Alcohol	40622	10156	-0.2593	0.01624	-15.96	3.49622e-57	-0.2438	0.03285	-7.421	1.25551e-13	3.49622e-57	1.25551e-13
usual_walking_pace_f924_0_0	usual_walking_pace_f924_0_02	CFB	Exercise_Freq	34586	8651	-0.2638	0.01652	-15.97	3.54643e-57	-0.2421	0.03317	-7.3	3.12561e-13	8.55655e-267	4.98234e-76
average_total_household_income_before_tax_f738_0_0	average_total_household_income_before_tax_f738_0_03	CA6	Deprivation_Indices	34474	8681	0.1848	0.01157	15.97	3.56187e-57	0.1675	0.02275	7.361	1.98614e-13	3.43012e-115	2.4554e-26
current_tobacco_smoking_f1239_0_0_Yes._on_most_or_all_days	current_tobacco_smoking_f1239_0_0_Yes._on_most_or_all_days	CPXM1	Smoking	40935	10236	0.2641	0.01655	15.96	3.6209e-57	0.2375	0.03325	7.144	9.70951e-13	3.6209e-57	9.70951e-13
summed_days_activity_f22033_0_0	summed_days_activity_f22033_0_0	CD302	Exercise_MET	33499	8406	-0.07645	0.004789	-15.97	3.62961e-57	-0.08602	0.009654	-8.91	6.17189e-19	3.62961e-57	6.17189e-19
bread_type_f1448_0_0_White	bread_type_f1448_0_0_White	CLMP	Diet_Weekly	39767	9951	0.1592	0.009974	15.96	3.69605e-57	0.1698	0.02025	8.385	5.7753e-17	3.69605e-57	5.7753e-17
bread_type_f1448_0_0_White	bread_type_f1448_0_0_White	CD274	Diet_Weekly	39177	9752	0.1702	0.01067	15.96	3.77229e-57	0.1249	0.02137	5.844	5.26448e-09	3.77229e-57	5.26448e-09
index_of_multiple_deprivation_england_f26410_0_0	index_of_multiple_deprivation_england_f26410_0_0	THY1	Deprivation_Indices	35462	8866	0.08425	0.005279	15.96	3.80133e-57	0.09038	0.01047	8.633	7.01378e-18	3.80133e-57	7.01378e-18
bread_type_f1448_0_0_Wholemeal_or_wholegrain	bread_type_f1448_0_0_Wholemeal_or_wholegrain	TAFA5	Diet_Weekly	39241	9833	-0.1552	0.009724	-15.96	3.83661e-57	-0.1522	0.0195	-7.804	6.62476e-15	3.83661e-57	6.62476e-15
smoking_status_f20116_0_0_Current	smoking_status_f20116_0_0_Current	CD109	Smoking	40818	10207	-0.1819	0.0114	-15.96	3.9031e-57	-0.1781	0.02219	-8.025	1.13197e-15	3.9031e-57	1.13197e-15
index_of_multiple_deprivation_england_f26410_0_0	index_of_multiple_deprivation_england_f26410_0_0	ADAMTS15	Deprivation_Indices	34946	8809	0.09047	0.005669	15.96	3.93657e-57	0.08546	0.01125	7.6	3.27853e-14	3.93657e-57	3.27853e-14
major_dietary_changes_in_the_last_5_years_f1538_0_0_Yes._because_of_illness	major_dietary_changes_in_the_last_5_years_f1538_0_0_Yes._because_of_illness	EPS8L2	Diet_Weekly	41092	10271	0.2296	0.01439	15.95	3.98167e-57	0.2994	0.02892	10.35	5.43365e-25	3.98167e-57	5.43365e-25
major_dietary_changes_in_the_last_5_years_f1538_0_0_Yes._because_of_illness	major_dietary_changes_in_the_last_5_years_f1538_0_0_Yes._because_of_illness	AGXT	Diet_Weekly	40815	10203	0.2299	0.01441	15.95	3.99751e-57	0.2776	0.02972	9.339	1.17984e-20	3.99751e-57	1.17984e-20
types_of_physical_activity_in_last_4_weeks_f6164_0_0.multi_Other_exercises_.eg._swimming._cycling._keep_fit._bowling.	types_of_physical_activity_in_last_4_weeks_f6164_0_0.multi_Other_exercises_.eg._swimming._cycling._keep_fit._bowling.	VNN2	Exercise_Freq	40438	10105	-0.1255	0.007865	-15.95	4.01026e-57	-0.1199	0.01569	-7.641	2.35478e-14	4.01026e-57	2.35478e-14
alcohol_intake_frequency_f1558_0_0	alcohol_intake_frequency_f1558_0_05	EDA2R	Alcohol	41116	10270	-0.2583	0.01619	-15.95	4.03877e-57	-0.2908	0.03276	-8.875	8.16507e-19	6.16621e-134	1.42951e-36
alcohol_intake_frequency_f1558_0_0	alcohol_intake_frequency_f1558_0_06	DSG2	Alcohol	40769	10195	-0.3032	0.01901	-15.95	4.03899e-57	-0.2634	0.03757	-7.01	2.54012e-12	2.52915e-77	5.6056e-15
smoking_status_f20116_0_0_Never	smoking_status_f20116_0_0_Never	PODXL2	Smoking	40932	10239	0.1512	0.009478	15.95	4.04987e-57	0.1731	0.01896	9.13	8.11707e-20	4.04987e-57	8.11707e-20
bread_type_f1448_0_0_Wholemeal_or_wholegrain	bread_type_f1448_0_0_Wholemeal_or_wholegrain	SIGLEC1	Diet_Weekly	39612	9912	-0.1399	0.00877	-15.95	4.07054e-57	-0.141	0.0175	-8.058	8.6637e-16	4.07054e-57	8.6637e-16
index_of_multiple_deprivation_england_f26410_0_0	index_of_multiple_deprivation_england_f26410_0_0	CLMP	Deprivation_Indices	35451	8882	0.07994	0.00501	15.96	4.09539e-57	0.08916	0.01026	8.693	4.15786e-18	4.09539e-57	4.15786e-18
average_total_household_income_before_tax_f738_0_0	average_total_household_income_before_tax_f738_0_03	RNASE4	Deprivation_Indices	29127	7255	-0.2495	0.01563	-15.96	4.19602e-57	-0.2401	0.03082	-7.789	7.69961e-15	4.76217e-91	1.15252e-23
oily_fish_intake_f1329_0_0	oily_fish_intake_f1329_0_04	PILRA	Diet_Weekly	40512	10142	-0.2165	0.01357	-15.95	4.19734e-57	-0.2047	0.02665	-7.678	1.76443e-14	1.44327e-66	2.73399e-17
oily_fish_intake_f1329_0_0	oily_fish_intake_f1329_0_04	ACVRL1	Diet_Weekly	40129	10042	-0.2808	0.01761	-15.95	4.23398e-57	-0.2637	0.03499	-7.536	5.25844e-14	1.3667e-72	2.77288e-13
types_of_physical_activity_in_last_4_weeks_f6164_0_0.multi_Walking_for_pleasure_.not_as_a_means_of_transport.	types_of_physical_activity_in_last_4_weeks_f6164_0_0.multi_Walking_for_pleasure_.not_as_a_means_of_transport.	F9	Exercise_Freq	40726	10176	-0.1686	0.01057	-15.95	4.30157e-57	-0.1995	0.02151	-9.275	2.13649e-20	4.30157e-57	2.13649e-20
smoking_status_f20116_0_0_Current	smoking_status_f20116_0_0_Current	SHISA5	Smoking	35496	8872	0.2559	0.01604	15.95	4.35697e-57	0.2682	0.0327	8.2	2.7471e-16	4.35697e-57	2.7471e-16
current_tobacco_smoking_f1239_0_0_No	current_tobacco_smoking_f1239_0_0_No	NECTIN2	Smoking	40756	10186	-0.2452	0.01538	-15.95	4.36318e-57	-0.2867	0.02969	-9.658	5.67972e-22	4.36318e-57	5.67972e-22
types_of_physical_activity_in_last_4_weeks_f6164_0_0.multi_Other_exercises_.eg._swimming._cycling._keep_fit._bowling.	types_of_physical_activity_in_last_4_weeks_f6164_0_0.multi_Other_exercises_.eg._swimming._cycling._keep_fit._bowling.	SGSH	Exercise_Freq	34739	8681	-0.1095	0.006865	-15.95	4.46732e-57	-0.1181	0.01343	-8.788	1.82086e-18	4.46732e-57	1.82086e-18
current_tobacco_smoking_f1239_0_0_Yes._on_most_or_all_days	current_tobacco_smoking_f1239_0_0_Yes._on_most_or_all_days	SEZ6L	Smoking	40938	10233	-0.2703	0.01695	-15.95	4.4711e-57	-0.2614	0.03434	-7.612	2.94719e-14	4.4711e-57	2.94719e-14
smoking_status_f20116_0_0_Current	smoking_status_f20116_0_0_Current	TNFSF12	Smoking	41262	10311	-0.2329	0.01461	-15.95	4.4976e-57	-0.2649	0.03049	-8.689	4.23159e-18	4.4976e-57	4.23159e-18
usual_walking_pace_f924_0_0	usual_walking_pace_f924_0_03	KLK11	Exercise_Freq	40184	10039	-0.2654	0.01665	-15.95	4.54059e-57	-0.2758	0.03437	-8.023	1.1456e-15	1.53624e-61	1.91637e-15
types_of_physical_activity_in_last_4_weeks_f6164_0_0.multi_Other_exercises_.eg._swimming._cycling._keep_fit._bowling.	types_of_physical_activity_in_last_4_weeks_f6164_0_0.multi_Other_exercises_.eg._swimming._cycling._keep_fit._bowling.	CCL7	Exercise_Freq	40571	10130	-0.1495	0.009373	-15.95	4.58153e-57	-0.1166	0.0188	-6.203	5.75561e-10	4.58153e-57	5.75561e-10
pack_years_of_smoking_f20161_0_0	pack_years_of_smoking_f20161_0_0	CRTAC1	Smoking	41162	10294	-0.05609	0.003518	-15.94	4.65471e-57	-0.04633	0.007011	-6.608	4.08436e-11	4.65471e-57	4.08436e-11
smoking_status_f20116_0_0_Current	smoking_status_f20116_0_0_Current	PGLYRP1	Smoking	41125	10277	0.2377	0.01491	15.94	4.72605e-57	0.2276	0.02939	7.745	1.04936e-14	4.72605e-57	1.04936e-14
summed_minutes_activity_f22034_0_0	summed_minutes_activity_f22034_0_0	DNER	Exercise_MET	32741	8202	0.0783	0.00491	15.95	4.76817e-57	0.09197	0.009992	9.205	4.2818e-20	4.76817e-57	4.2818e-20
alcohol_intake_versus_10_years_previously_f1628_0_0	alcohol_intake_versus_10_years_previously_f1628_0_02	LAIR1	Alcohol	36922	9255	-0.1474	0.009245	-15.94	4.85897e-57	-0.1245	0.01918	-6.492	8.89119e-11	3.82467e-85	1.11242e-13
oily_fish_intake_f1329_0_0	oily_fish_intake_f1329_0_03	PILRB	Diet_Weekly	40516	10128	-0.1604	0.01006	-15.94	4.86988e-57	-0.1561	0.01993	-7.831	5.33745e-15	3.16844e-70	7.69296e-19
smoking_status_f20116_0_0_Current	smoking_status_f20116_0_0_Current	NECTIN2	Smoking	40756	10186	0.2458	0.01542	15.94	4.98226e-57	0.2827	0.02974	9.504	2.48559e-21	4.98226e-57	2.48559e-21
index_of_multiple_deprivation_england_f26410_0_0	index_of_multiple_deprivation_england_f26410_0_0	SLAMF8	Deprivation_Indices	34341	8589	0.06668	0.004182	15.94	4.9877e-57	0.06588	0.00836	7.88	3.6819e-15	4.9877e-57	3.6819e-15
index_of_multiple_deprivation_england_f26410_0_0	index_of_multiple_deprivation_england_f26410_0_0	SIRPB1	Deprivation_Indices	35091	8770	0.07052	0.004423	15.94	4.98848e-57	0.06938	0.008814	7.871	3.93035e-15	4.98848e-57	3.93035e-15
education_score_england_f26414_0_0	education_score_england_f26414_0_0	OGN	Deprivation_Indices	35164	8779	0.07244	0.004544	15.94	5.01007e-57	0.08699	0.009007	9.658	5.87789e-22	5.01007e-57	5.87789e-22
bread_type_f1448_0_0_White	bread_type_f1448_0_0_White	VEGFA	Diet_Weekly	39770	9911	0.147	0.00922	15.94	5.0651e-57	0.1655	0.01857	8.913	5.8273e-19	5.0651e-57	5.8273e-19
summed_met_minutes_per_week_for_all_activity_f22040_0_0	summed_met_minutes_per_week_for_all_activity_f22040_0_0	ADH4	Exercise_MET	32285	8028	-0.08307	0.00521	-15.95	5.10172e-57	-0.0874	0.01086	-8.046	9.81154e-16	5.10172e-57	9.81154e-16
average_total_household_income_before_tax_f738_0_0	average_total_household_income_before_tax_f738_0_05	A1BG	Deprivation_Indices	30095	7545	-0.3987	0.02501	-15.94	5.30375e-57	-0.4841	0.05149	-9.402	6.98279e-21	1.43578e-90	2.96451e-24
pack_years_of_smoking_f20161_0_0	pack_years_of_smoking_f20161_0_0	OPTC	Smoking	40465	10127	-0.07411	0.004651	-15.93	5.41071e-57	-0.07048	0.009475	-7.439	1.10068e-13	5.41071e-57	1.10068e-13
alcohol_intake_frequency_f1558_0_0	alcohol_intake_frequency_f1558_0_05	IGFBP4	Alcohol	40255	10068	-0.3049	0.01914	-15.93	5.42196e-57	-0.2794	0.0377	-7.412	1.34552e-13	7.5175e-92	4.05091e-21
current_tobacco_smoking_f1239_0_0_No	current_tobacco_smoking_f1239_0_0_No	IL10RB	Smoking	40981	10253	-0.2242	0.01407	-15.93	5.4661e-57	-0.2299	0.0272	-8.453	3.23971e-17	5.4661e-57	3.23971e-17
average_total_household_income_before_tax_f738_0_0	average_total_household_income_before_tax_f738_0_05	ADM	Deprivation_Indices	34907	8734	-0.3847	0.02414	-15.94	5.51969e-57	-0.4145	0.04893	-8.471	2.83183e-17	1.58456e-94	1.78806e-26
current_tobacco_smoking_f1239_0_0_No	current_tobacco_smoking_f1239_0_0_No	ASGR2	Smoking	35517	8883	-0.2431	0.01525	-15.94	5.52236e-57	-0.3107	0.03159	-9.836	1.03453e-22	5.52236e-57	1.03453e-22
nap_during_day_f1190_0_0	nap_during_day_f1190_0_03	LGALS4	Sleep	40695	10168	0.3009	0.01889	15.93	5.58265e-57	0.332	0.03808	8.718	3.26877e-18	3.15638e-76	6.92101e-24
alcohol_intake_versus_10_years_previously_f1628_0_0	alcohol_intake_versus_10_years_previously_f1628_0_03	COL6A3	Alcohol	37387	9403	-0.2231	0.014	-15.93	5.60498e-57	-0.2349	0.02783	-8.44	3.64018e-17	2.9876e-83	1.86007e-26
usual_walking_pace_f924_0_0	usual_walking_pace_f924_0_02	DTX3	Exercise_Freq	40236	10080	-0.2517	0.0158	-15.93	5.62351e-57	-0.2906	0.03038	-9.567	1.35726e-21	3.33347e-74	1.66612e-26
number_of_days_week_of_moderate_physical_activity_10_plus_minutes_f884_0_0	number_of_days_week_of_moderate_physical_activity_10_plus_minutes_f884_0_04	IL18R1	Exercise_Freq	39004	9763	-0.2266	0.01422	-15.93	5.67412e-57	-0.2214	0.02854	-7.755	9.69791e-15	1.36375e-110	3.68665e-24
pack_years_of_smoking_f20161_0_0	pack_years_of_smoking_f20161_0_0	IL4R	Smoking	40600	10150	0.07489	0.004701	15.93	5.81171e-57	0.05327	0.009789	5.442	5.40115e-08	5.81171e-57	5.40115e-08
income_score_england_f26411_0_0	income_score_england_f26411_0_0	LRRC25	Deprivation_Indices	34956	8799	0.07949	0.004989	15.93	5.84982e-57	0.09317	0.01012	9.209	4.07528e-20	5.84982e-57	4.07528e-20
alcohol_intake_versus_10_years_previously_f1628_0_0	alcohol_intake_versus_10_years_previously_f1628_0_02	AGRN	Alcohol	37110	9297	-0.1645	0.01033	-15.93	5.90712e-57	-0.1507	0.02102	-7.171	8.00067e-13	2.46233e-104	3.19458e-18
at_or_above_moderate_vigorous_walking_recommendation_f22036_0_0	at_or_above_moderate_vigorous_walking_recommendation_f22036_0_0	CES1	Exercise_MET	32960	8172	-0.1949	0.01223	-15.94	5.91493e-57	-0.2284	0.02464	-9.269	2.3666e-20	5.91493e-57	2.3666e-20
types_of_physical_activity_in_last_4_weeks_f6164_0_0.multi_Strenuous_sports	types_of_physical_activity_in_last_4_weeks_f6164_0_0.multi_Strenuous_sports	RIDA	Exercise_Freq	34557	8643	-0.2775	0.01742	-15.93	6.09147e-57	-0.2393	0.03427	-6.984	3.09096e-12	6.09147e-57	3.09096e-12
alcohol_intake_frequency_f1558_0_0	alcohol_intake_frequency_f1558_0_06	IGFBP3	Alcohol	40928	10233	0.2912	0.01828	15.93	6.1123e-57	0.2527	0.037	6.831	8.93276e-12	1.58953e-74	6.76083e-15
snoring_f1210_0_0_Yes	snoring_f1210_0_0_Yes	HGF	Sleep	41256	10317	0.1586	0.009957	15.93	6.17831e-57	0.1749	0.02023	8.648	6.04731e-18	6.17831e-57	6.04731e-18
types_of_physical_activity_in_last_4_weeks_f6164_0_0.multi_Other_exercises_.eg._swimming._cycling._keep_fit._bowling.	types_of_physical_activity_in_last_4_weeks_f6164_0_0.multi_Other_exercises_.eg._swimming._cycling._keep_fit._bowling.	MPO	Exercise_Freq	40626	10161	-0.1508	0.009469	-15.93	6.19118e-57	-0.2023	0.01932	-10.47	1.56808e-25	6.19118e-57	1.56808e-25
average_total_household_income_before_tax_f738_0_0	average_total_household_income_before_tax_f738_0_05	RNASE6	Deprivation_Indices	29921	7420	-0.4139	0.02597	-15.94	6.19442e-57	-0.4691	0.05061	-9.27	2.40863e-20	5.90171e-112	1.14047e-32
current_tobacco_smoking_f1239_0_0_No	current_tobacco_smoking_f1239_0_0_No	PRSS22	Smoking	34460	8612	-0.2704	0.01698	-15.93	6.21387e-57	-0.2186	0.03549	-6.161	7.56522e-10	6.21387e-57	7.56522e-10
average_total_household_income_before_tax_f738_0_0	average_total_household_income_before_tax_f738_0_05	CRELD1	Deprivation_Indices	29446	7311	-0.3664	0.023	-15.94	6.24483e-57	-0.3248	0.04747	-6.843	8.40705e-12	1.59543e-95	3.57571e-24
types_of_physical_activity_in_last_4_weeks_f6164_0_0.multi_None_of_the_above	types_of_physical_activity_in_last_4_weeks_f6164_0_0.multi_None_of_the_above	PIK3IP1	Exercise_Freq	40645	10142	0.2764	0.01736	15.93	6.28134e-57	0.3347	0.03612	9.267	2.3108e-20	6.28134e-57	2.3108e-20
smoking_status_f20116_0_0_Never	smoking_status_f20116_0_0_Never	HEG1	Smoking	34712	8676	-0.1537	0.009646	-15.93	6.33083e-57	-0.1682	0.01924	-8.743	2.70317e-18	6.33083e-57	2.70317e-18
current_tobacco_smoking_f1239_0_0_Yes._on_most_or_all_days	current_tobacco_smoking_f1239_0_0_Yes._on_most_or_all_days	ANXA2	Smoking	34026	8504	0.2914	0.0183	15.93	6.46604e-57	0.2918	0.03556	8.207	2.60543e-16	6.46604e-57	2.60543e-16
current_tobacco_smoking_f1239_0_0_Yes._on_most_or_all_days	current_tobacco_smoking_f1239_0_0_Yes._on_most_or_all_days	TFRC	Smoking	40982	10241	-0.2514	0.01579	-15.92	6.49309e-57	-0.183	0.03318	-5.513	3.60825e-08	6.49309e-57	3.60825e-08
number_of_days_week_of_vigorous_physical_activity_10_plus_minutes_f904_0_0	number_of_days_week_of_vigorous_physical_activity_10_plus_minutes_f904_0_04	PON3	Exercise_Freq	38682	9675	0.223	0.01401	15.92	6.53838e-57	0.229	0.02819	8.123	5.11824e-16	7.79495e-100	9.06729e-26
cereal_type_f1468_0_0_Muesli	cereal_type_f1468_0_0_Muesli	CCL16	Diet_Weekly	34061	8536	-0.1544	0.009694	-15.93	6.54553e-57	-0.1473	0.01933	-7.621	2.79275e-14	6.54553e-57	2.79275e-14
major_dietary_changes_in_the_last_5_years_f1538_0_0_Yes._because_of_illness	major_dietary_changes_in_the_last_5_years_f1538_0_0_Yes._because_of_illness	ANGPTL4	Diet_Weekly	40917	10233	0.2301	0.01445	15.92	6.68592e-57	0.253	0.02924	8.651	5.85005e-18	6.68592e-57	5.85005e-18
alcohol_intake_frequency_f1558_0_0	alcohol_intake_frequency_f1558_0_05	B4GALT1	Alcohol	40934	10239	-0.3044	0.01912	-15.92	6.69604e-57	-0.2597	0.03762	-6.903	5.40617e-12	5.83503e-89	8.42275e-22
ipaq_activity_group_f22032_0_0	ipaq_activity_group_f22032_0_03	PAMR1	Exercise_MET	32862	8180	-0.2063	0.01295	-15.93	6.8415e-57	-0.2309	0.02613	-8.834	1.22092e-18	3.17187e-56	1.17971e-17
oily_fish_intake_f1329_0_0	oily_fish_intake_f1329_0_04	TNFRSF19	Diet_Weekly	40858	10215	-0.2777	0.01745	-15.92	7.1e-57	-0.3275	0.03451	-9.489	2.85756e-21	1.07324e-69	3.34245e-20
bread_type_f1448_0_0_White	bread_type_f1448_0_0_White	LGMN	Diet_Weekly	39615	9909	0.1669	0.01049	15.92	7.15636e-57	0.1668	0.021	7.945	2.15656e-15	7.15636e-57	2.15656e-15
ever_smoked_f20160_0_0	ever_smoked_f20160_0_0	SIGLEC7	Smoking	40651	10175	0.1466	0.009213	15.92	7.37977e-57	0.1458	0.0186	7.84	4.96601e-15	7.37977e-57	4.96601e-15
variation_in_diet_f1548_0_0	variation_in_diet_f1548_0_03	IGSF9	Diet_Weekly	35274	8819	0.3083	0.01937	15.92	7.39731e-57	0.2151	0.03957	5.435	5.63393e-08	1.33289e-74	1.88895e-11
average_total_household_income_before_tax_f738_0_0	average_total_household_income_before_tax_f738_0_04	FSTL1	Deprivation_Indices	29235	7325	-0.2917	0.01832	-15.92	7.48534e-57	-0.2757	0.03562	-7.74	1.12437e-14	3.21319e-72	1.15975e-20
index_of_multiple_deprivation_england_f26410_0_0	index_of_multiple_deprivation_england_f26410_0_0	REG3A	Deprivation_Indices	35541	8971	0.08305	0.005218	15.92	7.6565e-57	0.08382	0.01047	8.004	1.35865e-15	7.6565e-57	1.35865e-15
alcohol_intake_frequency_f1558_0_0	alcohol_intake_frequency_f1558_0_05	TFRC	Alcohol	40934	10228	-0.2774	0.01744	-15.91	7.6849e-57	-0.3302	0.03613	-9.139	7.49598e-20	4.51891e-174	1.63469e-39
types_of_physical_activity_in_last_4_weeks_f6164_0_0.multi_Other_exercises_.eg._swimming._cycling._keep_fit._bowling.	types_of_physical_activity_in_last_4_weeks_f6164_0_0.multi_Other_exercises_.eg._swimming._cycling._keep_fit._bowling.	HJV	Exercise_Freq	35256	8827	-0.1687	0.0106	-15.92	7.70197e-57	-0.1773	0.02072	-8.558	1.33763e-17	7.70197e-57	1.33763e-17
ever_smoked_f20160_0_0	ever_smoked_f20160_0_0	ADGRE2	Smoking	40832	10210	-0.145	0.00911	-15.91	7.76693e-57	-0.1611	0.01829	-8.805	1.51847e-18	7.76693e-57	1.51847e-18
never_eat_eggs_dairy_wheat_sugar_f6144_0_0.multi_Sugar_or_foods.drinks_containing_sugar	never_eat_eggs_dairy_wheat_sugar_f6144_0_0.multi_Sugar_or_foods.drinks_containing_sugar	LGALS4	Diet_Weekly	40763	10185	0.1777	0.01117	15.91	7.7768e-57	0.1499	0.02247	6.671	2.66651e-11	7.7768e-57	2.66651e-11
snoring_f1210_0_0_No	snoring_f1210_0_0_No	ADIPOQ	Sleep	35545	8887	0.1385	0.008703	15.91	7.94356e-57	0.1539	0.01738	8.858	9.73487e-19	7.94356e-57	9.73487e-19
types_of_physical_activity_in_last_4_weeks_f6164_0_0.multi_None_of_the_above	types_of_physical_activity_in_last_4_weeks_f6164_0_0.multi_None_of_the_above	TNFRSF10C	Exercise_Freq	40716	10190	0.2133	0.0134	15.91	8.16083e-57	0.2129	0.02566	8.297	1.20537e-16	8.16083e-57	1.20537e-16
cereal_intake_f1458_0_0	cereal_intake_f1458_0_0	SCGB1A1	Diet_Weekly	40662	10176	0.07138	0.004487	15.91	8.2549e-57	0.06769	0.009015	7.508	6.48602e-14	8.2549e-57	6.48602e-14
index_of_multiple_deprivation_england_f26410_0_0	index_of_multiple_deprivation_england_f26410_0_0	ITGA5	Deprivation_Indices	35200	8743	0.0849	0.005336	15.91	8.26661e-57	0.09015	0.01054	8.554	1.39126e-17	8.26661e-57	1.39126e-17
smoking_status_f20116_0_0_Current	smoking_status_f20116_0_0_Current	ASGR2	Smoking	35517	8883	0.2434	0.0153	15.91	8.28724e-57	0.3135	0.03165	9.908	5.08988e-23	8.28724e-57	5.08988e-23
smoking_status_f20116_0_0_Current	smoking_status_f20116_0_0_Current	PRSS27	Smoking	40690	10166	0.2128	0.01338	15.91	8.29506e-57	0.2248	0.02695	8.341	8.31846e-17	8.29506e-57	8.31846e-17
salt_added_to_food_f1478_0_0	salt_added_to_food_f1478_0_04	CDCP1	Diet_Weekly	40482	10114	0.3143	0.01976	15.91	8.44628e-57	0.2152	0.03893	5.528	3.32598e-08	1.89008e-64	5.2544e-12
alcohol_intake_frequency_f1558_0_0	alcohol_intake_frequency_f1558_0_04	CD300LF	Alcohol	41119	10267	-0.1808	0.01137	-15.9	8.67062e-57	-0.2008	0.02279	-8.811	1.44189e-18	1.02618e-203	1.51252e-55
ipaq_activity_group_f22032_0_0	ipaq_activity_group_f22032_0_03	NOMO1	Exercise_MET	32818	8224	-0.2118	0.01331	-15.91	8.683e-57	-0.1727	0.02666	-6.476	9.9648e-11	1.72583e-55	8.22214e-10
ipaq_activity_group_f22032_0_0	ipaq_activity_group_f22032_0_03	C1QTNF9	Exercise_MET	27899	6950	0.171	0.01074	15.91	8.93982e-57	0.1661	0.02174	7.64	2.45839e-14	2.28655e-63	6.49508e-16
alcohol_intake_frequency_f1558_0_0	alcohol_intake_frequency_f1558_0_06	TNFRSF13B	Alcohol	40799	10205	-0.312	0.01962	-15.9	8.96858e-57	-0.3302	0.03888	-8.49	2.34626e-17	2.34991e-110	1.93968e-30
at_or_above_moderate_vigorous_recommendation_f22035_0_0	at_or_above_moderate_vigorous_recommendation_f22035_0_0	CA5A	Exercise_MET	32241	8072	-0.1441	0.009056	-15.91	8.98097e-57	-0.174	0.01816	-9.587	1.18999e-21	8.98097e-57	1.18999e-21
bread_type_f1448_0_0_White	bread_type_f1448_0_0_White	MAD1L1	Diet_Weekly	39043	9726	0.1774	0.01115	15.9	9.07599e-57	0.1369	0.02332	5.87	4.49099e-09	9.07599e-57	4.49099e-09
types_of_physical_activity_in_last_4_weeks_f6164_0_0.multi_Strenuous_sports	types_of_physical_activity_in_last_4_weeks_f6164_0_0.multi_Strenuous_sports	PCBD1	Exercise_Freq	34490	8628	-0.2809	0.01766	-15.91	9.30691e-57	-0.2928	0.03557	-8.231	2.12755e-16	9.30691e-57	2.12755e-16
ever_smoked_f20160_0_0	ever_smoked_f20160_0_0	ADGRE5	Smoking	40968	10242	-0.147	0.009248	-15.9	9.31105e-57	-0.1327	0.01864	-7.119	1.16383e-12	9.31105e-57	1.16383e-12
bread_type_f1448_0_0_White	bread_type_f1448_0_0_White	MPO	Diet_Weekly	39449	9871	0.1732	0.01089	15.9	9.51463e-57	0.1814	0.02224	8.159	3.79974e-16	9.51463e-57	3.79974e-16
usual_walking_pace_f924_0_0	usual_walking_pace_f924_0_02	SCRG1	Exercise_Freq	35180	8789	-0.2613	0.01643	-15.9	9.71027e-57	-0.2219	0.03351	-6.62	3.80888e-11	4.16849e-92	2.26165e-19
time_spent_watching_television_tv_f1070_0_0	time_spent_watching_television_tv_f1070_0_0	DCXR	Exercise_Freq	40514	10140	0.07527	0.004735	15.9	9.85535e-57	0.06923	0.009307	7.438	1.10432e-13	9.85535e-57	1.10432e-13
index_of_multiple_deprivation_england_f26410_0_0	index_of_multiple_deprivation_england_f26410_0_0	GM2A	Deprivation_Indices	29672	7363	0.0846	0.005319	15.91	1.00335e-56	0.08854	0.01148	7.714	1.37694e-14	1.00335e-56	1.37694e-14
bread_type_f1448_0_0_Wholemeal_or_wholegrain	bread_type_f1448_0_0_Wholemeal_or_wholegrain	MMP9	Diet_Weekly	39396	9840	-0.1541	0.009695	-15.9	1.02996e-56	-0.1912	0.01942	-9.847	9.01944e-23	1.02996e-56	9.01944e-23
cereal_type_f1468_0_0_Other_.e.g._Cornflakes._Frosties.	cereal_type_f1468_0_0_Other_.e.g._Cornflakes._Frosties.	COL6A3	Diet_Weekly	34059	8538	0.207	0.01302	15.9	1.03509e-56	0.24	0.02543	9.438	4.831e-21	1.03509e-56	4.831e-21
index_of_multiple_deprivation_england_f26410_0_0	index_of_multiple_deprivation_england_f26410_0_0	CHCHD10	Deprivation_Indices	30380	7484	0.09033	0.00568	15.9	1.04828e-56	0.08695	0.01164	7.468	9.05688e-14	1.04828e-56	9.05688e-14
nap_during_day_f1190_0_0	nap_during_day_f1190_0_02	SERPINF1	Sleep	34919	8736	0.1647	0.01036	15.89	1.10126e-56	0.1677	0.02037	8.232	2.11501e-16	1.2626e-71	9.81904e-19
types_of_physical_activity_in_last_4_weeks_f6164_0_0.multi_None_of_the_above	types_of_physical_activity_in_last_4_weeks_f6164_0_0.multi_None_of_the_above	FGF23	Exercise_Freq	40894	10227	0.2985	0.01878	15.89	1.10913e-56	0.3924	0.03934	9.976	2.47293e-23	1.10913e-56	2.47293e-23
alcohol_intake_frequency_f1558_0_0	alcohol_intake_frequency_f1558_0_06	CHGA	Alcohol	35464	8857	-0.3402	0.02141	-15.89	1.13707e-56	-0.2635	0.04278	-6.159	7.6212e-10	1.20575e-92	2.85081e-13
types_of_physical_activity_in_last_4_weeks_f6164_0_0.multi_Strenuous_sports	types_of_physical_activity_in_last_4_weeks_f6164_0_0.multi_Strenuous_sports	ITGB6	Exercise_Freq	39865	9965	0.2448	0.01541	15.89	1.15609e-56	0.1728	0.03014	5.733	1.01279e-08	1.15609e-56	1.01279e-08
pack_years_of_smoking_f20161_0_0	pack_years_of_smoking_f20161_0_0	FGFR2	Smoking	40783	10200	0.07392	0.004653	15.89	1.15647e-56	0.08848	0.008902	9.939	3.59211e-23	1.15647e-56	3.59211e-23
time_spent_watching_television_tv_f1070_0_0	time_spent_watching_television_tv_f1070_0_0	TGOLN2	Exercise_Freq	35158	8789	0.0719	0.004525	15.89	1.17968e-56	0.06438	0.008955	7.19	7.03714e-13	1.17968e-56	7.03714e-13
cereal_type_f1468_0_0_Other_.e.g._Cornflakes._Frosties.	cereal_type_f1468_0_0_Other_.e.g._Cornflakes._Frosties.	BPIFB2	Diet_Weekly	29202	7285	0.2105	0.01325	15.9	1.18112e-56	0.2003	0.027	7.419	1.31492e-13	1.18112e-56	1.31492e-13
types_of_physical_activity_in_last_4_weeks_f6164_0_0.multi_Strenuous_sports	types_of_physical_activity_in_last_4_weeks_f6164_0_0.multi_Strenuous_sports	CSTB	Exercise_Freq	40080	10011	-0.2225	0.01401	-15.89	1.18547e-56	-0.2593	0.02808	-9.234	3.14684e-20	1.18547e-56	3.14684e-20
usual_walking_pace_f924_0_0	usual_walking_pace_f924_0_02	PTS	Exercise_Freq	39300	9828	-0.2721	0.01713	-15.89	1.19986e-56	-0.2439	0.03396	-7.182	7.35431e-13	1.76119e-142	3.44025e-35
major_dietary_changes_in_the_last_5_years_f1538_0_0_No	major_dietary_changes_in_the_last_5_years_f1538_0_0_No	SNCG	Diet_Weekly	40494	10126	-0.1102	0.00694	-15.88	1.21685e-56	-0.1139	0.01391	-8.186	3.02515e-16	1.21685e-56	3.02515e-16
smoking_status_f20116_0_0_Never	smoking_status_f20116_0_0_Never	MSTN	Smoking	40067	10017	0.1435	0.009034	15.88	1.21714e-56	0.1409	0.01786	7.886	3.43506e-15	1.21714e-56	3.43506e-15
past_tobacco_smoking_f1249_0_0	past_tobacco_smoking_f1249_0_04	ENPP7	Smoking	36329	9079	0.1433	0.009021	15.89	1.22738e-56	0.1562	0.01742	8.966	3.68723e-19	6.61832e-63	7.29597e-18
number_of_days_week_of_vigorous_physical_activity_10_plus_minutes_f904_0_0	number_of_days_week_of_vigorous_physical_activity_10_plus_minutes_f904_0_04	IL6	Exercise_Freq	38304	9632	-0.2432	0.01531	-15.88	1.25417e-56	-0.2828	0.03006	-9.407	6.29031e-21	1.59759e-104	2.32398e-28
usual_walking_pace_f924_0_0	usual_walking_pace_f924_0_03	PLIN3	Exercise_Freq	40442	10116	-0.2874	0.01809	-15.88	1.25751e-56	-0.2068	0.036	-5.745	9.43485e-09	1.35542e-55	6.22367e-08
met_minutes_per_week_for_vigorous_activity_f22039_0_0	met_minutes_per_week_for_vigorous_activity_f22039_0_0	CDHR5	Exercise_MET	32791	8236	-0.07195	0.004529	-15.89	1.28077e-56	-0.07286	0.009372	-7.774	8.53338e-15	1.28077e-56	8.53338e-15
usual_walking_pace_f924_0_0	usual_walking_pace_f924_0_02	ANG	Exercise_Freq	40340	10092	-0.2329	0.01467	-15.88	1.28079e-56	-0.2186	0.02972	-7.357	2.028e-13	4.66999e-128	1.54234e-37
milk_type_used_f1418_0_0_Full_cream	milk_type_used_f1418_0_0_Full_cream	CXCL17	Diet_Weekly	41262	10309	0.2704	0.01703	15.88	1.28444e-56	0.2806	0.03414	8.217	2.33391e-16	1.28444e-56	2.33391e-16
summed_met_minutes_per_week_for_all_activity_f22040_0_0	summed_met_minutes_per_week_for_all_activity_f22040_0_0	ENPP5	Exercise_MET	32932	8269	0.05324	0.003351	15.89	1.2846e-56	0.05325	0.006588	8.083	7.20991e-16	1.2846e-56	7.20991e-16
usual_walking_pace_f924_0_0	usual_walking_pace_f924_0_02	STAB2	Exercise_Freq	35182	8791	-0.2518	0.01585	-15.88	1.29125e-56	-0.2626	0.03147	-8.347	8.10262e-17	4.17961e-173	3.58393e-36
average_total_household_income_before_tax_f738_0_0	average_total_household_income_before_tax_f738_0_03	REN	Deprivation_Indices	34632	8635	-0.231	0.01454	-15.88	1.30061e-56	-0.2024	0.02889	-7.007	2.62292e-12	4.71599e-78	6.68201e-16
bread_type_f1448_0_0_White	bread_type_f1448_0_0_White	TNFRSF11A	Diet_Weekly	39853	9985	0.1572	0.0099	15.88	1.35561e-56	0.165	0.0193	8.551	1.40288e-17	1.35561e-56	1.40288e-17
nap_during_day_f1190_0_0	nap_during_day_f1190_0_03	CCL16	Sleep	41219	10309	0.242	0.01524	15.88	1.36151e-56	0.2191	0.03065	7.147	9.48458e-13	5.23585e-95	3.57296e-19
usual_walking_pace_f924_0_0	usual_walking_pace_f924_0_02	MMP8	Exercise_Freq	40724	10184	-0.2526	0.01591	-15.88	1.38651e-56	-0.3091	0.03104	-9.959	2.93961e-23	2.60994e-130	1.40963e-52
current_tobacco_smoking_f1239_0_0_No	current_tobacco_smoking_f1239_0_0_No	LAMA4	Smoking	40984	10250	-0.2405	0.01515	-15.87	1.40255e-56	-0.2521	0.03093	-8.151	4.01844e-16	1.40255e-56	4.01844e-16
average_total_household_income_before_tax_f738_0_0	average_total_household_income_before_tax_f738_0_04	ADAMTSL2	Deprivation_Indices	30038	7553	-0.2846	0.01792	-15.88	1.40494e-56	-0.3148	0.03659	-8.602	9.47272e-18	4.34342e-67	1.60411e-22
time_spent_watching_television_tv_f1070_0_0	time_spent_watching_television_tv_f1070_0_0	PDCD5	Exercise_Freq	40749	10188	0.07527	0.004742	15.87	1.47336e-56	0.06084	0.009608	6.332	2.52541e-10	1.47336e-56	2.52541e-10
index_of_multiple_deprivation_england_f26410_0_0	index_of_multiple_deprivation_england_f26410_0_0	CHI3L1	Deprivation_Indices	34396	8626	0.07854	0.004947	15.88	1.4859e-56	0.09393	0.009998	9.395	7.21946e-21	1.4859e-56	7.21946e-21
at_or_above_moderate_vigorous_recommendation_f22035_0_0	at_or_above_moderate_vigorous_recommendation_f22035_0_0	CPM	Exercise_MET	33005	8195	-0.1556	0.009801	-15.88	1.48618e-56	-0.1586	0.02011	-7.886	3.52947e-15	1.48618e-56	3.52947e-15
lamb_mutton_intake_f1379_0_0	lamb_mutton_intake_f1379_0_03	DSG2	Diet_Weekly	40483	10134	-0.2302	0.0145	-15.87	1.49474e-56	-0.1919	0.02869	-6.69	2.34414e-11	2.02755e-59	4.58415e-09
age_first_had_sexual_intercourse_f2139_0_0	age_first_had_sexual_intercourse_f2139_0_0	SCGB1A1	Sexual_Factors	35267	8871	0.07655	0.004823	15.87	1.51504e-56	0.07108	0.009347	7.605	3.14161e-14	1.51504e-56	3.14161e-14
duration_of_walks_f874_0_0	duration_of_walks_f874_0_0	MYOM3	Exercise_Freq	29547	7388	0.08218	0.005175	15.88	1.51805e-56	0.06829	0.01143	5.976	2.39255e-09	1.51805e-56	2.39255e-09
alcohol_intake_frequency_f1558_0_0	alcohol_intake_frequency_f1558_0_06	SEMA3G	Alcohol	34675	8670	-0.3022	0.01904	-15.87	1.52942e-56	-0.3534	0.03743	-9.442	4.6201e-21	5.89857e-111	4.54503e-29
number_of_days_week_of_vigorous_physical_activity_10_plus_minutes_f904_0_0	number_of_days_week_of_vigorous_physical_activity_10_plus_minutes_f904_0_03	FSTL3	Exercise_Freq	38436	9606	-0.2226	0.01403	-15.87	1.53184e-56	-0.2174	0.02872	-7.569	4.11945e-14	1.5386e-136	6.936e-36
bread_type_f1448_0_0_White	bread_type_f1448_0_0_White	ISM1	Diet_Weekly	39350	9879	0.169	0.01065	15.87	1.53462e-56	0.1173	0.02132	5.501	3.87274e-08	1.53462e-56	3.87274e-08
variation_in_diet_f1548_0_0	variation_in_diet_f1548_0_03	CDHR2	Diet_Weekly	40372	10108	0.2521	0.01589	15.87	1.54867e-56	0.2242	0.03199	7.009	2.54677e-12	3.24851e-78	4.18269e-17
pack_years_of_smoking_f20161_0_0	pack_years_of_smoking_f20161_0_0	LDLR	Smoking	40770	10193	0.07306	0.004604	15.87	1.5896e-56	0.07699	0.009356	8.229	2.12044e-16	1.5896e-56	2.12044e-16
summed_days_activity_f22033_0_0	summed_days_activity_f22033_0_0	YAP1	Exercise_MET	29160	7340	-0.08167	0.005144	-15.88	1.6075e-56	-0.06792	0.01013	-6.703	2.19238e-11	1.6075e-56	2.19238e-11
time_spend_outdoors_in_summer_f1050_0_0	time_spend_outdoors_in_summer_f1050_0_0	CDCP1	Sun_Exposure	38061	9530	0.06959	0.004386	15.87	1.61619e-56	0.05371	0.008883	6.046	1.54428e-09	1.61619e-56	1.54428e-09
at_or_above_moderate_vigorous_recommendation_f22035_0_0	at_or_above_moderate_vigorous_recommendation_f22035_0_0	PGF	Exercise_MET	33163	8316	-0.1509	0.009508	-15.87	1.62091e-56	-0.166	0.01885	-8.804	1.58889e-18	1.62091e-56	1.58889e-18
bread_type_f1448_0_0_Wholemeal_or_wholegrain	bread_type_f1448_0_0_Wholemeal_or_wholegrain	SEMA3F	Diet_Weekly	39440	9877	-0.1521	0.009584	-15.87	1.63611e-56	-0.1402	0.01946	-7.203	6.3073e-13	1.63611e-56	6.3073e-13
usual_walking_pace_f924_0_0	usual_walking_pace_f924_0_03	MTUS1	Exercise_Freq	34537	8629	-0.3074	0.01937	-15.87	1.68938e-56	-0.3131	0.03847	-8.139	4.54284e-16	1.0141e-59	4.69628e-16
alcohol_intake_frequency_f1558_0_0	alcohol_intake_frequency_f1558_0_04	EFEMP1	Alcohol	40861	10216	-0.2793	0.01761	-15.86	1.70342e-56	-0.3502	0.03479	-10.07	1.01573e-23	1.11254e-308	1.95697e-86
types_of_physical_activity_in_last_4_weeks_f6164_0_0.multi_None_of_the_above	types_of_physical_activity_in_last_4_weeks_f6164_0_0.multi_None_of_the_above	HSPG2	Exercise_Freq	40324	10087	0.2911	0.01835	15.86	1.71715e-56	0.318	0.03741	8.501	2.1519e-17	1.71715e-56	2.1519e-17
summed_days_activity_f22033_0_0	summed_days_activity_f22033_0_0	IGSF3	Exercise_MET	33513	8392	-0.08091	0.005099	-15.87	1.72751e-56	-0.08612	0.009887	-8.71	3.60895e-18	1.72751e-56	3.60895e-18
average_total_household_income_before_tax_f738_0_0	average_total_household_income_before_tax_f738_0_04	REN	Deprivation_Indices	34632	8635	-0.2545	0.01604	-15.87	1.73487e-56	-0.2312	0.03184	-7.261	4.16498e-13	4.71599e-78	6.68201e-16
oily_fish_intake_f1329_0_0	oily_fish_intake_f1329_0_04	RNF149	Diet_Weekly	34294	8570	-0.3115	0.01963	-15.87	1.74159e-56	-0.3197	0.03905	-8.188	3.03906e-16	5.4644e-63	8.53767e-19
types_of_physical_activity_in_last_4_weeks_f6164_0_0.multi_None_of_the_above	types_of_physical_activity_in_last_4_weeks_f6164_0_0.multi_None_of_the_above	ADGRG2	Exercise_Freq	40621	10159	-0.2746	0.01731	-15.86	1.7753e-56	-0.242	0.03574	-6.772	1.33954e-11	1.7753e-56	1.33954e-11
types_of_physical_activity_in_last_4_weeks_f6164_0_0.multi_Other_exercises_.eg._swimming._cycling._keep_fit._bowling.	types_of_physical_activity_in_last_4_weeks_f6164_0_0.multi_Other_exercises_.eg._swimming._cycling._keep_fit._bowling.	PLTP	Exercise_Freq	40995	10244	0.1408	0.008881	15.86	1.78173e-56	0.1248	0.01794	6.96	3.60944e-12	1.78173e-56	3.60944e-12
crime_score_england_f26416_0_0	crime_score_england_f26416_0_0	ACVRL1	Deprivation_Indices	34867	8671	0.08101	0.005106	15.86	1.7821e-56	0.05521	0.01022	5.403	6.71248e-08	1.7821e-56	6.71248e-08
major_dietary_changes_in_the_last_5_years_f1538_0_0_Yes._because_of_illness	major_dietary_changes_in_the_last_5_years_f1538_0_0_Yes._because_of_illness	EFEMP1	Diet_Weekly	40909	10229	0.2164	0.01364	15.86	1.79174e-56	0.2374	0.02759	8.604	8.80594e-18	1.79174e-56	8.80594e-18
time_spent_watching_television_tv_f1070_0_0	time_spent_watching_television_tv_f1070_0_0	SCARF1	Exercise_Freq	40892	10232	0.07481	0.004718	15.86	1.84397e-56	0.05782	0.009492	6.091	1.15952e-09	1.84397e-56	1.15952e-09
index_of_multiple_deprivation_england_f26410_0_0	index_of_multiple_deprivation_england_f26410_0_0	RBP5	Deprivation_Indices	34995	8760	0.08414	0.005305	15.86	1.86763e-56	0.0965	0.01069	9.025	2.17702e-19	1.86763e-56	2.17702e-19
alcohol_intake_frequency_f1558_0_0	alcohol_intake_frequency_f1558_0_04	CD83	Alcohol	40707	10174	-0.2943	0.01856	-15.86	1.91306e-56	-0.351	0.03808	-9.219	3.58629e-20	4.40122e-248	3.02071e-69
snoring_f1210_0_0_Yes	snoring_f1210_0_0_Yes	CTSB	Sleep	40861	10215	-0.1439	0.009076	-15.86	1.91387e-56	-0.1573	0.01782	-8.829	1.22723e-18	1.91387e-56	1.22723e-18
usual_walking_pace_f924_0_0	usual_walking_pace_f924_0_02	ANGPTL2	Exercise_Freq	40487	10114	-0.2601	0.01641	-15.85	1.9711e-56	-0.2689	0.03283	-8.191	2.90011e-16	7.14198e-154	1.44026e-50
types_of_physical_activity_in_last_4_weeks_f6164_0_0.multi_None_of_the_above	types_of_physical_activity_in_last_4_weeks_f6164_0_0.multi_None_of_the_above	ADAMTS8	Exercise_Freq	40765	10168	-0.2673	0.01686	-15.85	2.00666e-56	-0.2562	0.03412	-7.507	6.56508e-14	2.00666e-56	6.56508e-14
smoking_status_f20116_0_0_Current	smoking_status_f20116_0_0_Current	IL10RB	Smoking	40981	10253	0.2238	0.01412	15.85	2.01239e-56	0.2317	0.02724	8.507	2.03458e-17	2.01239e-56	2.03458e-17
number_of_days_week_of_vigorous_physical_activity_10_plus_minutes_f904_0_0	number_of_days_week_of_vigorous_physical_activity_10_plus_minutes_f904_0_04	PLAT	Exercise_Freq	38828	9763	-0.2303	0.01453	-15.85	2.04928e-56	-0.2227	0.02916	-7.638	2.42255e-14	1.39065e-120	4.9881e-26
types_of_physical_activity_in_last_4_weeks_f6164_0_0.multi_None_of_the_above	types_of_physical_activity_in_last_4_weeks_f6164_0_0.multi_None_of_the_above	NOS3	Exercise_Freq	39671	9913	0.3028	0.01911	15.85	2.08368e-56	0.3697	0.03844	9.616	8.52702e-22	2.08368e-56	8.52702e-22
snoring_f1210_0_0_Yes	snoring_f1210_0_0_Yes	APOF	Sleep	35520	8880	-0.1329	0.008386	-15.85	2.0949e-56	-0.1025	0.01723	-5.949	2.80257e-09	2.0949e-56	2.80257e-09
number_of_days_week_of_vigorous_physical_activity_10_plus_minutes_f904_0_0	number_of_days_week_of_vigorous_physical_activity_10_plus_minutes_f904_0_05	GFRA1	Exercise_Freq	38790	9701	-0.3082	0.01945	-15.85	2.12878e-56	-0.3366	0.03851	-8.739	2.74551e-18	1.17606e-139	2.7137e-38
employment_score_england_f26412_0_0	employment_score_england_f26412_0_0	IL7R	Deprivation_Indices	35163	8780	-0.06353	0.004007	-15.85	2.13588e-56	-0.06471	0.008022	-8.066	8.20107e-16	2.13588e-56	8.20107e-16
usual_walking_pace_f924_0_0	usual_walking_pace_f924_0_03	CD99	Exercise_Freq	40442	10120	-0.2457	0.01551	-15.85	2.14664e-56	-0.2536	0.03129	-8.103	5.9853e-16	4.12616e-55	3.49614e-16
bread_type_f1448_0_0_White	bread_type_f1448_0_0_White	IDUA	Diet_Weekly	39794	9924	0.1468	0.009261	15.85	2.19385e-56	0.1403	0.01876	7.481	7.99415e-14	2.19385e-56	7.99415e-14
time_spent_watching_television_tv_f1070_0_0	time_spent_watching_television_tv_f1070_0_0	OMD	Exercise_Freq	40572	10146	-0.0747	0.004714	-15.85	2.23301e-56	-0.05969	0.009097	-6.561	5.60681e-11	2.23301e-56	5.60681e-11
summed_days_activity_f22033_0_0	summed_days_activity_f22033_0_0	CCL16	Exercise_MET	34092	8531	-0.06075	0.003833	-15.85	2.24231e-56	-0.06101	0.007558	-8.072	7.86898e-16	2.24231e-56	7.86898e-16
cereal_type_f1468_0_0_Other_.e.g._Cornflakes._Frosties.	cereal_type_f1468_0_0_Other_.e.g._Cornflakes._Frosties.	FABP4	Diet_Weekly	34041	8556	0.1964	0.01239	15.85	2.24883e-56	0.2369	0.02462	9.621	8.41434e-22	2.24883e-56	8.41434e-22
bread_type_f1448_0_0_Wholemeal_or_wholegrain	bread_type_f1448_0_0_Wholemeal_or_wholegrain	CCL15	Diet_Weekly	39945	9969	-0.1084	0.00684	-15.84	2.29219e-56	-0.09929	0.01381	-7.188	7.0625e-13	2.29219e-56	7.0625e-13
summed_met_minutes_per_week_for_all_activity_f22040_0_0	summed_met_minutes_per_week_for_all_activity_f22040_0_0	RTN4R	Exercise_MET	33116	8282	-0.07844	0.004949	-15.85	2.29345e-56	-0.09965	0.01014	-9.831	1.1032e-22	2.29345e-56	1.1032e-22
past_tobacco_smoking_f1249_0_0	past_tobacco_smoking_f1249_0_04	BCAN	Smoking	37178	9345	-0.1881	0.01187	-15.85	2.31903e-56	-0.1853	0.02371	-7.815	6.08089e-15	3.20879e-64	2.66664e-18
average_total_household_income_before_tax_f738_0_0	average_total_household_income_before_tax_f738_0_05	CD27	Deprivation_Indices	34684	8708	-0.396	0.02499	-15.85	2.33681e-56	-0.4185	0.04938	-8.475	2.72822e-17	1.29744e-106	5.8239e-30
summed_days_activity_f22033_0_0	summed_days_activity_f22033_0_0	CCL22	Exercise_MET	33343	8320	-0.08235	0.005197	-15.85	2.36693e-56	-0.09156	0.0106	-8.636	6.88227e-18	2.36693e-56	6.88227e-18
current_tobacco_smoking_f1239_0_0_No	current_tobacco_smoking_f1239_0_0_No	CD27	Smoking	40932	10239	-0.2371	0.01497	-15.84	2.3812e-56	-0.2125	0.02971	-7.152	9.12597e-13	2.3812e-56	9.12597e-13
smoking_status_f20116_0_0_Current	smoking_status_f20116_0_0_Current	PRSS22	Smoking	34460	8612	0.2697	0.01702	15.85	2.40287e-56	0.2167	0.03562	6.082	1.23571e-09	2.40287e-56	1.23571e-09
summed_minutes_activity_f22034_0_0	summed_minutes_activity_f22034_0_0	PLAT	Exercise_MET	33131	8282	-0.07995	0.005046	-15.84	2.49652e-56	-0.08279	0.01005	-8.239	2.00021e-16	2.49652e-56	2.00021e-16
number_of_days_week_of_vigorous_physical_activity_10_plus_minutes_f904_0_0	number_of_days_week_of_vigorous_physical_activity_10_plus_minutes_f904_0_03	TNFRSF1A	Exercise_Freq	38530	9633	-0.2245	0.01417	-15.84	2.51231e-56	-0.2122	0.02796	-7.588	3.5493e-14	3.66607e-121	1.56206e-30
number_of_days_week_of_vigorous_physical_activity_10_plus_minutes_f904_0_0	number_of_days_week_of_vigorous_physical_activity_10_plus_minutes_f904_0_04	ITGA11	Exercise_Freq	38456	9617	0.234	0.01477	15.84	2.55715e-56	0.2151	0.03029	7.1	1.33431e-12	3.5554e-126	6.57855e-31
bread_type_f1448_0_0_White	bread_type_f1448_0_0_White	CA5A	Diet_Weekly	38742	9654	0.1497	0.009453	15.84	2.56987e-56	0.1511	0.0191	7.911	2.8403e-15	2.56987e-56	2.8403e-15
usual_walking_pace_f924_0_0	usual_walking_pace_f924_0_03	PARP1	Exercise_Freq	40387	10088	-0.2835	0.0179	-15.84	2.585e-56	-0.2976	0.03822	-7.789	7.44911e-15	2.28177e-61	2.83688e-15
cereal_type_f1468_0_0_Other_.e.g._Cornflakes._Frosties.	cereal_type_f1468_0_0_Other_.e.g._Cornflakes._Frosties.	WFDC2	Diet_Weekly	31934	8016	0.1995	0.01259	15.84	2.59319e-56	0.2057	0.02536	8.111	5.7672e-16	2.59319e-56	5.7672e-16
bread_type_f1448_0_0_White	bread_type_f1448_0_0_White	RNASET2	Diet_Weekly	39730	9950	0.1588	0.01003	15.84	2.62551e-56	0.145	0.01998	7.26	4.16371e-13	2.62551e-56	4.16371e-13
types_of_physical_activity_in_last_4_weeks_f6164_0_0.multi_None_of_the_above	types_of_physical_activity_in_last_4_weeks_f6164_0_0.multi_None_of_the_above	RIDA	Exercise_Freq	34557	8643	0.3105	0.0196	15.84	2.63348e-56	0.2676	0.03962	6.754	1.53586e-11	2.63348e-56	1.53586e-11
alcohol_drinker_status_f20117_0_0_Current	alcohol_drinker_status_f20117_0_0_Current	LILRB1	Alcohol	41320	10328	-0.2141	0.01352	-15.83	2.63598e-56	-0.2145	0.02728	-7.862	4.1683e-15	2.63598e-56	4.1683e-15
types_of_physical_activity_in_last_4_weeks_f6164_0_0.multi_None_of_the_above	types_of_physical_activity_in_last_4_weeks_f6164_0_0.multi_None_of_the_above	BSG	Exercise_Freq	40996	10251	0.2901	0.01832	15.83	2.67931e-56	0.3073	0.037	8.307	1.10905e-16	2.67931e-56	1.10905e-16
number_of_days_week_of_vigorous_physical_activity_10_plus_minutes_f904_0_0	number_of_days_week_of_vigorous_physical_activity_10_plus_minutes_f904_0_03	ENPP5	Exercise_Freq	38656	9701	0.1476	0.00932	15.83	2.69367e-56	0.1323	0.01803	7.34	2.31438e-13	1.0763e-171	3.34715e-41
crime_score_england_f26416_0_0	crime_score_england_f26416_0_0	ICAM1	Deprivation_Indices	35039	8729	0.07842	0.004952	15.84	2.7043e-56	0.0702	0.0101	6.948	3.98176e-12	2.7043e-56	3.98176e-12
oily_fish_intake_f1329_0_0	oily_fish_intake_f1329_0_04	LAMP3	Diet_Weekly	40893	10223	-0.2785	0.01759	-15.83	2.73248e-56	-0.2969	0.03476	-8.541	1.52735e-17	1.74995e-67	5.42726e-18
cereal_intake_f1458_0_0	cereal_intake_f1458_0_0	PVR	Diet_Weekly	40981	10250	-0.06337	0.004003	-15.83	2.76115e-56	-0.06453	0.008122	-7.945	2.14245e-15	2.76115e-56	2.14245e-15
alcohol_intake_frequency_f1558_0_0	alcohol_intake_frequency_f1558_0_05	SDC1	Alcohol	40761	10196	-0.304	0.0192	-15.83	2.79757e-56	-0.2802	0.03847	-7.284	3.4873e-13	6.26681e-127	5.87637e-35
smoking_status_f20116_0_0_Current	smoking_status_f20116_0_0_Current	LAMA4	Smoking	40984	10250	0.2403	0.01518	15.83	2.81246e-56	0.2518	0.03108	8.101	6.0831e-16	2.81246e-56	6.0831e-16
employment_score_england_f26412_0_0	employment_score_england_f26412_0_0	PALM2	Deprivation_Indices	30284	7580	0.0944	0.00596	15.84	2.83003e-56	0.09142	0.01137	8.043	1.0113e-15	2.83003e-56	1.0113e-15
number_of_days_week_of_vigorous_physical_activity_10_plus_minutes_f904_0_0	number_of_days_week_of_vigorous_physical_activity_10_plus_minutes_f904_0_04	FURIN	Exercise_Freq	38659	9640	-0.2414	0.01525	-15.83	2.84189e-56	-0.238	0.03007	-7.917	2.70051e-15	5.32071e-109	7.79188e-25
crime_score_england_f26416_0_0	crime_score_england_f26416_0_0	TNFRSF10A	Deprivation_Indices	34869	8739	0.07569	0.00478	15.83	2.85878e-56	0.07249	0.009538	7.6	3.28054e-14	2.85878e-56	3.28054e-14
bread_type_f1448_0_0_White	bread_type_f1448_0_0_White	CD59	Diet_Weekly	38026	9521	0.167	0.01055	15.83	2.92786e-56	0.1526	0.02133	7.151	9.2565e-13	2.92786e-56	9.2565e-13
oily_fish_intake_f1329_0_0	oily_fish_intake_f1329_0_03	TNFRSF12A	Diet_Weekly	40649	10153	-0.2479	0.01566	-15.83	2.97043e-56	-0.2549	0.03037	-8.392	5.42976e-17	1.40745e-66	2.34659e-18
types_of_physical_activity_in_last_4_weeks_f6164_0_0.multi_None_of_the_above	types_of_physical_activity_in_last_4_weeks_f6164_0_0.multi_None_of_the_above	TFF3	Exercise_Freq	40588	10147	0.2937	0.01855	15.83	2.99135e-56	0.2538	0.03844	6.602	4.25811e-11	2.99135e-56	4.25811e-11
alcohol_intake_versus_10_years_previously_f1628_0_0	alcohol_intake_versus_10_years_previously_f1628_0_03	DPT	Alcohol	37387	9403	-0.1978	0.0125	-15.83	2.99886e-56	-0.1834	0.02491	-7.363	1.95519e-13	1.01854e-60	2.95926e-13
bread_type_f1448_0_0_White	bread_type_f1448_0_0_White	RNASE1	Diet_Weekly	34344	8580	0.1823	0.01151	15.83	3.013e-56	0.2201	0.02307	9.537	1.87165e-21	3.013e-56	1.87165e-21
at_or_above_moderate_vigorous_walking_recommendation_f22036_0_0	at_or_above_moderate_vigorous_walking_recommendation_f22036_0_0	SSC4D	Exercise_MET	32774	8178	-0.1912	0.01208	-15.83	3.03434e-56	-0.2246	0.02472	-9.087	1.25678e-19	3.03434e-56	1.25678e-19
income_score_england_f26411_0_0	income_score_england_f26411_0_0	OSMR	Deprivation_Indices	35355	8855	0.07425	0.004691	15.83	3.07337e-56	0.06248	0.008942	6.987	3.00889e-12	3.07337e-56	3.00889e-12
bread_type_f1448_0_0_Wholemeal_or_wholegrain	bread_type_f1448_0_0_Wholemeal_or_wholegrain	SCARB2	Diet_Weekly	38387	9602	-0.1482	0.009361	-15.83	3.09492e-56	-0.1495	0.01886	-7.93	2.4409e-15	3.09492e-56	2.4409e-15
pack_years_of_smoking_f20161_0_0	pack_years_of_smoking_f20161_0_0	TGFBR2	Smoking	40781	10202	0.07397	0.004674	15.82	3.09499e-56	0.06649	0.009362	7.102	1.31533e-12	3.09499e-56	1.31533e-12
education_score_england_f26414_0_0	education_score_england_f26414_0_0	IL18	Deprivation_Indices	35001	8790	0.0799	0.005048	15.83	3.1224e-56	0.07541	0.01001	7.535	5.36211e-14	3.1224e-56	5.36211e-14
major_dietary_changes_in_the_last_5_years_f1538_0_0_Yes._because_of_illness	major_dietary_changes_in_the_last_5_years_f1538_0_0_Yes._because_of_illness	CRHBP	Diet_Weekly	40782	10199	0.2078	0.01314	15.82	3.17395e-56	0.26	0.02634	9.869	7.19613e-23	3.17395e-56	7.19613e-23
income_score_england_f26411_0_0	income_score_england_f26411_0_0	PLTP	Deprivation_Indices	35487	8872	-0.0808	0.005106	-15.83	3.17504e-56	-0.08268	0.01016	-8.138	4.57134e-16	3.17504e-56	4.57134e-16
ipaq_activity_group_f22032_0_0	ipaq_activity_group_f22032_0_03	ADAM12	Exercise_MET	27623	6979	-0.2574	0.01626	-15.83	3.25058e-56	-0.2512	0.0302	-8.32	1.04838e-16	6.42953e-55	1.05778e-15
types_of_physical_activity_in_last_4_weeks_f6164_0_0.multi_Strenuous_sports	types_of_physical_activity_in_last_4_weeks_f6164_0_0.multi_Strenuous_sports	HAVCR1	Exercise_Freq	40909	10225	-0.2127	0.01344	-15.82	3.26224e-56	-0.2733	0.02666	-10.25	1.49333e-24	3.26224e-56	1.49333e-24
ipaq_activity_group_f22032_0_0	ipaq_activity_group_f22032_0_02	GDF15	Exercise_MET	33201	8346	-0.194	0.01226	-15.83	3.28042e-56	-0.1762	0.0255	-6.909	5.25877e-12	1.81398e-84	8.80224e-20
employment_score_england_f26412_0_0	employment_score_england_f26412_0_0	SELE	Deprivation_Indices	35569	8943	0.07131	0.004506	15.82	3.29331e-56	0.06799	0.008796	7.729	1.19816e-14	3.29331e-56	1.19816e-14
beef_intake_f1369_0_0	beef_intake_f1369_0_03	GUCA2A	Diet_Weekly	40384	10105	-0.2653	0.01677	-15.82	3.32139e-56	-0.2097	0.03322	-6.313	2.86062e-10	1.81552e-59	2.04252e-09
cereal_intake_f1458_0_0	cereal_intake_f1458_0_0	TMPRSS5	Diet_Weekly	40122	10029	0.05898	0.003728	15.82	3.33995e-56	0.05917	0.007635	7.75	1.01175e-14	3.33995e-56	1.01175e-14
major_dietary_changes_in_the_last_5_years_f1538_0_0_No	major_dietary_changes_in_the_last_5_years_f1538_0_0_No	TNFRSF1A	Diet_Weekly	40828	10197	-0.1495	0.009448	-15.82	3.34003e-56	-0.1379	0.01877	-7.346	2.19768e-13	3.34003e-56	2.19768e-13
types_of_physical_activity_in_last_4_weeks_f6164_0_0.multi_Walking_for_pleasure_.not_as_a_means_of_transport.	types_of_physical_activity_in_last_4_weeks_f6164_0_0.multi_Walking_for_pleasure_.not_as_a_means_of_transport.	CD5	Exercise_Freq	40918	10216	-0.1629	0.0103	-15.82	3.54295e-56	-0.1173	0.02075	-5.655	1.60469e-08	3.54295e-56	1.60469e-08
current_tobacco_smoking_f1239_0_0_Yes._on_most_or_all_days	current_tobacco_smoking_f1239_0_0_Yes._on_most_or_all_days	ERI1	Smoking	34843	8713	0.3092	0.01955	15.82	3.6812e-56	0.3193	0.03883	8.224	2.24679e-16	3.6812e-56	2.24679e-16
average_total_household_income_before_tax_f738_0_0	average_total_household_income_before_tax_f738_0_03	AMBP	Deprivation_Indices	34867	8713	-0.2269	0.01435	-15.82	3.71236e-56	-0.2255	0.02885	-7.818	5.97878e-15	2.85227e-103	5.12662e-25
summed_days_activity_f22033_0_0	summed_days_activity_f22033_0_0	COL18A1	Exercise_MET	33818	8464	-0.07774	0.004915	-15.82	3.71437e-56	-0.08026	0.009838	-8.158	3.89206e-16	3.71437e-56	3.89206e-16
summed_days_activity_f22033_0_0	summed_days_activity_f22033_0_0	ADAMTSL2	Exercise_MET	29192	7400	-0.08933	0.005646	-15.82	3.74796e-56	-0.08794	0.01143	-7.694	1.61682e-14	3.74796e-56	1.61682e-14
at_or_above_moderate_vigorous_recommendation_f22035_0_0	at_or_above_moderate_vigorous_recommendation_f22035_0_0	DPT	Exercise_MET	33240	8307	-0.146	0.009233	-15.82	3.79072e-56	-0.1321	0.01811	-7.297	3.22467e-13	3.79072e-56	3.22467e-13
cereal_type_f1468_0_0_Other_.e.g._Cornflakes._Frosties.	cereal_type_f1468_0_0_Other_.e.g._Cornflakes._Frosties.	CRELD1	Diet_Weekly	28579	7196	0.1841	0.01163	15.82	3.82184e-56	0.1689	0.0236	7.154	9.23698e-13	3.82184e-56	9.23698e-13
types_of_physical_activity_in_last_4_weeks_f6164_0_0.multi_None_of_the_above	types_of_physical_activity_in_last_4_weeks_f6164_0_0.multi_None_of_the_above	ST6GAL1	Exercise_Freq	41128	10277	0.2957	0.0187	15.81	3.82837e-56	0.2804	0.03788	7.402	1.44557e-13	3.82837e-56	1.44557e-13
ipaq_activity_group_f22032_0_0	ipaq_activity_group_f22032_0_02	FSTL3	Exercise_MET	32837	8112	-0.2191	0.01385	-15.82	3.82877e-56	-0.2006	0.0283	-7.089	1.46201e-12	5.83379e-117	2.10717e-25
cereal_type_f1468_0_0_Other_.e.g._Cornflakes._Frosties.	cereal_type_f1468_0_0_Other_.e.g._Cornflakes._Frosties.	NECTIN2	Diet_Weekly	33649	8369	0.2052	0.01298	15.82	3.84387e-56	0.1785	0.02572	6.938	4.26405e-12	3.84387e-56	4.26405e-12
met_minutes_per_week_for_vigorous_activity_f22039_0_0	met_minutes_per_week_for_vigorous_activity_f22039_0_0	ADGRG2	Exercise_MET	32778	8249	0.07785	0.004922	15.82	3.88639e-56	0.05587	0.01007	5.547	3.00188e-08	3.88639e-56	3.00188e-08
summed_days_activity_f22033_0_0	summed_days_activity_f22033_0_0	CD83	Exercise_MET	33620	8408	-0.07975	0.005043	-15.82	3.90499e-56	-0.0769	0.01023	-7.519	6.09873e-14	3.90499e-56	6.09873e-14
bread_type_f1448_0_0_Wholemeal_or_wholegrain	bread_type_f1448_0_0_Wholemeal_or_wholegrain	SIRPB1	Diet_Weekly	39346	9853	-0.1245	0.007874	-15.81	4.10696e-56	-0.1253	0.01568	-7.99	1.50063e-15	4.10696e-56	1.50063e-15
number_of_days_week_of_vigorous_physical_activity_10_plus_minutes_f904_0_0	number_of_days_week_of_vigorous_physical_activity_10_plus_minutes_f904_0_04	TGFA	Exercise_Freq	38431	9642	-0.2423	0.01533	-15.81	4.14432e-56	-0.2047	0.03195	-6.408	1.54261e-10	8.94335e-97	4.56266e-17
alcohol_intake_frequency_f1558_0_0	alcohol_intake_frequency_f1558_0_06	SEZ6L	Alcohol	40891	10220	-0.3031	0.01918	-15.81	4.19993e-56	-0.2403	0.03847	-6.247	4.36031e-10	8.67189e-92	1.2783e-15
index_of_multiple_deprivation_england_f26410_0_0	index_of_multiple_deprivation_england_f26410_0_0	CD59	Deprivation_Indices	33801	8563	0.08329	0.005268	15.81	4.2277e-56	0.1022	0.01041	9.824	1.17117e-22	4.2277e-56	1.17117e-22
summed_days_activity_f22033_0_0	summed_days_activity_f22033_0_0	RNASET2	Exercise_MET	33944	8478	-0.07437	0.004704	-15.81	4.23866e-56	-0.07125	0.009294	-7.666	1.97379e-14	4.23866e-56	1.97379e-14
employment_score_england_f26412_0_0	employment_score_england_f26412_0_0	NPDC1	Deprivation_Indices	35190	8786	0.08652	0.005473	15.81	4.25464e-56	0.0807	0.01113	7.249	4.57217e-13	4.25464e-56	4.57217e-13
ipaq_activity_group_f22032_0_0	ipaq_activity_group_f22032_0_03	BMPER	Exercise_MET	27949	6953	-0.2473	0.01563	-15.82	4.2803e-56	-0.2578	0.03097	-8.324	1.01643e-16	7.13023e-55	9.83551e-16
usual_walking_pace_f924_0_0	usual_walking_pace_f924_0_02	RAB6A	Exercise_Freq	40389	10086	0.2531	0.01602	15.8	4.29453e-56	0.2278	0.03289	6.926	4.60756e-12	1.69423e-99	5.56811e-22
bread_type_f1448_0_0_White	bread_type_f1448_0_0_White	CRELD2	Diet_Weekly	39539	9907	0.1646	0.01041	15.8	4.3019e-56	0.1652	0.02093	7.893	3.26515e-15	4.3019e-56	3.26515e-15
cereal_type_f1468_0_0_Other_.e.g._Cornflakes._Frosties.	cereal_type_f1468_0_0_Other_.e.g._Cornflakes._Frosties.	GDF15	Diet_Weekly	34099	8498	0.1777	0.01124	15.81	4.37602e-56	0.1613	0.02341	6.888	6.0597e-12	4.37602e-56	6.0597e-12
employment_score_england_f26412_0_0	employment_score_england_f26412_0_0	CD99L2	Deprivation_Indices	35142	8801	0.08852	0.0056	15.81	4.38318e-56	0.06533	0.01098	5.95	2.78724e-09	4.38318e-56	2.78724e-09
salt_added_to_food_f1478_0_0	salt_added_to_food_f1478_0_04	PRSS8	Diet_Weekly	40640	10155	0.3337	0.02112	15.8	4.51635e-56	0.342	0.04131	8.28	1.38883e-16	1.32305e-75	2.29063e-17
average_total_household_income_before_tax_f738_0_0	average_total_household_income_before_tax_f738_0_04	CCL21	Deprivation_Indices	34784	8675	-0.2586	0.01636	-15.8	4.52884e-56	-0.2386	0.03248	-7.346	2.22448e-13	6.14928e-75	8.23638e-18
time_spent_watching_television_tv_f1070_0_0	time_spent_watching_television_tv_f1070_0_0	ANXA2	Exercise_Freq	33678	8422	0.07999	0.005061	15.81	4.54997e-56	0.08171	0.01016	8.044	9.90172e-16	4.54997e-56	9.90172e-16
oily_fish_intake_f1329_0_0	oily_fish_intake_f1329_0_04	NPDC1	Diet_Weekly	40513	10131	-0.2859	0.01809	-15.8	4.60359e-56	-0.3679	0.03611	-10.19	2.90737e-24	6.62508e-65	1.48285e-27
average_total_household_income_before_tax_f738_0_0	average_total_household_income_before_tax_f738_0_04	CLEC14A	Deprivation_Indices	34583	8711	-0.2518	0.01594	-15.8	4.63028e-56	-0.251	0.03173	-7.911	2.8722e-15	1.38154e-76	1.15855e-21
beef_intake_f1369_0_0	beef_intake_f1369_0_02	CDHR2	Diet_Weekly	40397	10098	0.2205	0.01395	15.8	4.68078e-56	0.2056	0.0286	7.191	6.88952e-13	3.25046e-109	1.60024e-23
number_of_days_week_of_moderate_physical_activity_10_plus_minutes_f884_0_0	number_of_days_week_of_moderate_physical_activity_10_plus_minutes_f884_0_05	ADM	Exercise_Freq	38930	9734	-0.2994	0.01895	-15.8	4.79773e-56	-0.3193	0.03779	-8.448	3.38003e-17	2.06136e-104	7.08968e-33
oily_fish_intake_f1329_0_0	oily_fish_intake_f1329_0_04	WFDC2	Diet_Weekly	38451	9615	-0.2845	0.01801	-15.8	4.8123e-56	-0.3277	0.03624	-9.044	1.80719e-19	3.1421e-75	2.96414e-18
education_score_england_f26414_0_0	education_score_england_f26414_0_0	IL1RAP	Deprivation_Indices	35164	8779	-0.04807	0.003042	-15.8	4.83986e-56	-0.05391	0.005966	-9.037	1.95493e-19	4.83986e-56	1.95493e-19
health_score_england_f26413_0_0	health_score_england_f26413_0_0	CLEC6A	Deprivation_Indices	34309	8621	0.09107	0.005764	15.8	4.86706e-56	0.09843	0.01157	8.506	2.09773e-17	4.86706e-56	2.09773e-17
average_total_household_income_before_tax_f738_0_0	average_total_household_income_before_tax_f738_0_05	LILRB1	Deprivation_Indices	35052	8780	-0.3146	0.01991	-15.8	4.87896e-56	-0.2682	0.04016	-6.679	2.55169e-11	6.98515e-85	4.82061e-17
oily_fish_intake_f1329_0_0	oily_fish_intake_f1329_0_03	LTBP3	Diet_Weekly	39552	9894	-0.2416	0.0153	-15.79	5.13844e-56	-0.2053	0.02987	-6.874	6.63288e-12	2.07021e-80	2.33652e-14
at_or_above_moderate_vigorous_recommendation_f22035_0_0	at_or_above_moderate_vigorous_recommendation_f22035_0_0	HNMT	Exercise_MET	32421	8118	-0.1453	0.009195	-15.8	5.24376e-56	-0.1498	0.01863	-8.043	1.00347e-15	5.24376e-56	1.00347e-15
pack_years_of_smoking_f20161_0_0	pack_years_of_smoking_f20161_0_0	IL13RA1	Smoking	40145	10048	0.07923	0.005017	15.79	5.2663e-56	0.07254	0.01035	7.006	2.60999e-12	5.2663e-56	2.60999e-12
pack_years_of_smoking_f20161_0_0	pack_years_of_smoking_f20161_0_0	FAM3C	Smoking	40609	10143	0.07507	0.004754	15.79	5.27144e-56	0.06291	0.009243	6.807	1.05641e-11	5.27144e-56	1.05641e-11
major_dietary_changes_in_the_last_5_years_f1538_0_0_No	major_dietary_changes_in_the_last_5_years_f1538_0_0_No	CLUL1	Diet_Weekly	40750	10184	0.1198	0.007584	15.79	5.27741e-56	0.1012	0.0152	6.661	2.86691e-11	5.27741e-56	2.86691e-11
snoring_f1210_0_0_No	snoring_f1210_0_0_No	CRELD1	Sleep	34712	8676	-0.1367	0.008658	-15.79	5.28835e-56	-0.1216	0.01746	-6.963	3.57668e-12	5.28835e-56	3.57668e-12
income_score_england_f26411_0_0	income_score_england_f26411_0_0	TPP1	Deprivation_Indices	34894	8743	0.08649	0.005476	15.79	5.30588e-56	0.09892	0.01075	9.201	4.3816e-20	5.30588e-56	4.3816e-20
usual_walking_pace_f924_0_0	usual_walking_pace_f924_0_03	NT5E	Exercise_Freq	40563	10145	-0.2487	0.01575	-15.79	5.3068e-56	-0.1954	0.03219	-6.071	1.31859e-09	2.90196e-65	1.66156e-10
types_of_physical_activity_in_last_4_weeks_f6164_0_0.multi_Walking_for_pleasure_.not_as_a_means_of_transport.	types_of_physical_activity_in_last_4_weeks_f6164_0_0.multi_Walking_for_pleasure_.not_as_a_means_of_transport.	ADAMTS8	Exercise_Freq	40765	10168	0.1491	0.009444	15.79	5.31706e-56	0.1167	0.01881	6.205	5.66656e-10	5.31706e-56	5.66656e-10
index_of_multiple_deprivation_england_f26410_0_0	index_of_multiple_deprivation_england_f26410_0_0	MMP9	Deprivation_Indices	35078	8783	0.08619	0.005457	15.79	5.36289e-56	0.07683	0.01121	6.852	7.75074e-12	5.36289e-56	7.75074e-12
alcohol_intake_frequency_f1558_0_0	alcohol_intake_frequency_f1558_0_06	IFNGR2	Alcohol	40452	10108	0.1873	0.01186	15.79	5.42964e-56	0.2319	0.02375	9.764	2.0121e-22	2.09628e-118	5.32837e-40
income_score_england_f26411_0_0	income_score_england_f26411_0_0	CLMP	Deprivation_Indices	35451	8882	0.07921	0.005016	15.79	5.43741e-56	0.08663	0.01018	8.511	2.00587e-17	5.43741e-56	2.00587e-17
types_of_physical_activity_in_last_4_weeks_f6164_0_0.multi_Strenuous_sports	types_of_physical_activity_in_last_4_weeks_f6164_0_0.multi_Strenuous_sports	NOS3	Exercise_Freq	39671	9913	-0.2643	0.01674	-15.79	5.47833e-56	-0.2306	0.03345	-6.896	5.68046e-12	5.47833e-56	5.68046e-12
usual_walking_pace_f924_0_0	usual_walking_pace_f924_0_03	MEGF10	Exercise_Freq	40427	10089	0.242	0.01533	15.79	5.62195e-56	0.1765	0.03009	5.864	4.65159e-09	4.4273e-74	1.25429e-11
oily_fish_intake_f1329_0_0	oily_fish_intake_f1329_0_04	EPHA2	Diet_Weekly	39057	9768	-0.2892	0.01832	-15.79	5.62345e-56	-0.3311	0.03677	-9.006	2.54625e-19	1.6232e-67	5.57422e-19
alcohol_intake_versus_10_years_previously_f1628_0_0	alcohol_intake_versus_10_years_previously_f1628_0_03	PTPRS	Alcohol	37450	9340	-0.2187	0.01385	-15.79	5.69417e-56	-0.2151	0.02797	-7.692	1.59269e-14	2.53961e-55	8.07084e-14
time_spent_watching_television_tv_f1070_0_0	time_spent_watching_television_tv_f1070_0_0	SERPINA3	Exercise_Freq	35050	8764	0.082	0.005193	15.79	5.74598e-56	0.07117	0.01086	6.554	5.90286e-11	5.74598e-56	5.90286e-11
types_of_physical_activity_in_last_4_weeks_f6164_0_0.multi_None_of_the_above	types_of_physical_activity_in_last_4_weeks_f6164_0_0.multi_None_of_the_above	BTN2A1	Exercise_Freq	40792	10203	0.2814	0.01783	15.78	5.85261e-56	0.2161	0.03496	6.182	6.56737e-10	5.85261e-56	6.56737e-10
current_tobacco_smoking_f1239_0_0_Yes._on_most_or_all_days	current_tobacco_smoking_f1239_0_0_Yes._on_most_or_all_days	OSMR	Smoking	41044	10263	0.2391	0.01515	15.78	5.8982e-56	0.2184	0.02894	7.546	4.88502e-14	5.8982e-56	4.88502e-14
alcohol_intake_frequency_f1558_0_0	alcohol_intake_frequency_f1558_0_04	NBL1	Alcohol	40891	10220	-0.2984	0.0189	-15.78	5.92229e-56	-0.2675	0.03922	-6.822	9.4824e-12	5.44418e-277	5.94624e-72
summed_days_activity_f22033_0_0	summed_days_activity_f22033_0_0	ADAM22	Exercise_MET	33431	8347	-0.0727	0.004605	-15.79	5.95023e-56	-0.06286	0.009325	-6.741	1.67676e-11	5.95023e-56	1.67676e-11
index_of_multiple_deprivation_england_f26410_0_0	index_of_multiple_deprivation_england_f26410_0_0	LBP	Deprivation_Indices	35349	8798	0.0773	0.004896	15.79	5.99938e-56	0.07484	0.009782	7.65	2.21884e-14	5.99938e-56	2.21884e-14
number_of_days_week_of_moderate_physical_activity_10_plus_minutes_f884_0_0	number_of_days_week_of_moderate_physical_activity_10_plus_minutes_f884_0_03	GDF15	Exercise_Freq	39005	9847	-0.2485	0.01575	-15.78	6.03057e-56	-0.2186	0.03239	-6.749	1.57007e-11	1.28519e-89	3.08915e-17
crime_score_england_f26416_0_0	crime_score_england_f26416_0_0	LAMP3	Deprivation_Indices	35502	8868	0.08012	0.005076	15.79	6.04245e-56	0.09169	0.01002	9.147	7.16598e-20	6.04245e-56	7.16598e-20
alcohol_intake_frequency_f1558_0_0	alcohol_intake_frequency_f1558_0_04	SIGLEC1	Alcohol	40942	10231	-0.2674	0.01694	-15.78	6.10147e-56	-0.2745	0.03496	-7.851	4.55698e-15	5.67726e-214	2.19271e-60
education_score_england_f26414_0_0	education_score_england_f26414_0_0	LGMN	Deprivation_Indices	35339	8815	0.07912	0.005012	15.78	6.17421e-56	0.09689	0.009946	9.741	2.60291e-22	6.17421e-56	2.60291e-22
index_of_multiple_deprivation_england_f26410_0_0	index_of_multiple_deprivation_england_f26410_0_0	LGMN	Deprivation_Indices	35339	8815	0.08246	0.005224	15.78	6.19114e-56	0.1018	0.01047	9.724	3.09271e-22	6.19114e-56	3.09271e-22
bread_type_f1448_0_0_White	bread_type_f1448_0_0_White	SPINK6	Diet_Weekly	39796	9922	0.1646	0.01043	15.78	6.21473e-56	0.195	0.02053	9.497	2.66354e-21	6.21473e-56	2.66354e-21
health_score_england_f26413_0_0	health_score_england_f26413_0_0	TNFRSF9	Deprivation_Indices	34877	8731	0.09684	0.006135	15.78	6.22356e-56	0.09622	0.01267	7.597	3.34677e-14	6.22356e-56	3.34677e-14
types_of_physical_activity_in_last_4_weeks_f6164_0_0.multi_Walking_for_pleasure_.not_as_a_means_of_transport.	types_of_physical_activity_in_last_4_weeks_f6164_0_0.multi_Walking_for_pleasure_.not_as_a_means_of_transport.	KRT18	Exercise_Freq	40423	10120	-0.1606	0.01017	-15.78	6.2347e-56	-0.1789	0.02025	-8.834	1.18106e-18	6.2347e-56	1.18106e-18
income_score_england_f26411_0_0	income_score_england_f26411_0_0	CD59	Deprivation_Indices	33801	8563	0.08325	0.005274	15.78	6.25935e-56	0.1043	0.01045	9.979	2.52457e-23	6.25935e-56	2.52457e-23
summed_days_activity_f22033_0_0	summed_days_activity_f22033_0_0	ADGRG1	Exercise_MET	33532	8373	-0.07864	0.004982	-15.78	6.371e-56	-0.07225	0.009962	-7.252	4.46444e-13	6.371e-56	4.46444e-13
ipaq_activity_group_f22032_0_0	ipaq_activity_group_f22032_0_03	CTSZ	Exercise_MET	32845	8209	-0.2137	0.01354	-15.78	6.41926e-56	-0.2162	0.02692	-8.032	1.09731e-15	9.06546e-55	1.09549e-14
usual_walking_pace_f924_0_0	usual_walking_pace_f924_0_03	BNIP3L	Exercise_Freq	34154	8537	-0.3079	0.01951	-15.78	6.48015e-56	-0.2696	0.03894	-6.923	4.73568e-12	6.157e-55	4.1105e-11
cereal_intake_f1458_0_0	cereal_intake_f1458_0_0	PLA2G1B	Diet_Weekly	41067	10266	0.07476	0.004739	15.78	6.52161e-56	0.08215	0.009443	8.7	3.82478e-18	6.52161e-56	3.82478e-18
average_total_household_income_before_tax_f738_0_0	average_total_household_income_before_tax_f738_0_04	PON3	Deprivation_Indices	34763	8696	0.2393	0.01516	15.78	6.77444e-56	0.2139	0.03168	6.752	1.55269e-11	3.66971e-68	1.09316e-19
alcohol_intake_frequency_f1558_0_0	alcohol_intake_frequency_f1558_0_05	CLEC14A	Alcohol	40775	10189	-0.2966	0.0188	-15.77	6.81527e-56	-0.37	0.03744	-9.882	6.31206e-23	8.67589e-130	1.54179e-33
met_minutes_per_week_for_walking_f22037_0_0	met_minutes_per_week_for_walking_f22037_0_0	ADGRG2	Exercise_MET	32778	8249	0.07736	0.004902	15.78	6.87588e-56	0.06347	0.009838	6.452	1.1702e-10	6.87588e-56	1.1702e-10
health_score_england_f26413_0_0	health_score_england_f26413_0_0	LCN2	Deprivation_Indices	34143	8519	0.09748	0.006179	15.78	7.06683e-56	0.09574	0.01248	7.67	1.91472e-14	7.06683e-56	1.91472e-14
income_score_england_f26411_0_0	income_score_england_f26411_0_0	MMP9	Deprivation_Indices	35078	8783	0.08618	0.005463	15.78	7.1071e-56	0.07606	0.01127	6.751	1.55978e-11	7.1071e-56	1.55978e-11
nap_during_day_f1190_0_0	nap_during_day_f1190_0_03	ASGR1	Sleep	40402	10100	0.3249	0.0206	15.77	7.11849e-56	0.3484	0.04051	8.601	9.09844e-18	4.79884e-103	2.44248e-25
index_of_multiple_deprivation_england_f26410_0_0	index_of_multiple_deprivation_england_f26410_0_0	WFDC12	Deprivation_Indices	35418	8854	0.0674	0.004273	15.77	7.18337e-56	0.07491	0.008391	8.928	5.2344e-19	7.18337e-56	5.2344e-19
current_tobacco_smoking_f1239_0_0_No	current_tobacco_smoking_f1239_0_0_No	SPINK2	Smoking	34716	8672	-0.2015	0.01277	-15.77	7.38357e-56	-0.2223	0.02534	-8.772	2.08321e-18	7.38357e-56	2.08321e-18
education_score_england_f26414_0_0	education_score_england_f26414_0_0	DPY30	Deprivation_Indices	35354	8824	0.08523	0.005403	15.77	7.42485e-56	0.08067	0.01116	7.231	5.20396e-13	7.42485e-56	5.20396e-13
usual_walking_pace_f924_0_0	usual_walking_pace_f924_0_03	S100P	Exercise_Freq	39707	9925	-0.2814	0.01785	-15.77	7.60527e-56	-0.2394	0.03599	-6.651	3.05576e-11	1.44843e-54	1.42886e-10
types_of_physical_activity_in_last_4_weeks_f6164_0_0.multi_Other_exercises_.eg._swimming._cycling._keep_fit._bowling.	types_of_physical_activity_in_last_4_weeks_f6164_0_0.multi_Other_exercises_.eg._swimming._cycling._keep_fit._bowling.	ADGRG1	Exercise_Freq	40432	10111	-0.1464	0.009283	-15.77	7.64957e-56	-0.149	0.01856	-8.029	1.09125e-15	7.64957e-56	1.09125e-15
education_score_england_f26414_0_0	education_score_england_f26414_0_0	BAIAP2	Deprivation_Indices	34251	8679	0.08566	0.005432	15.77	7.83426e-56	0.0742	0.0109	6.807	1.05974e-11	7.83426e-56	1.05974e-11
past_tobacco_smoking_f1249_0_0	past_tobacco_smoking_f1249_0_04	ASGR1	Smoking	37218	9305	0.1928	0.01223	15.77	7.89091e-56	0.1959	0.02469	7.933	2.38598e-15	1.43222e-77	1.66151e-17
ever_smoked_f20160_0_0	ever_smoked_f20160_0_0	GCHFR	Smoking	33745	8444	0.1691	0.01072	15.77	8.0559e-56	0.1212	0.02212	5.481	4.36393e-08	8.0559e-56	4.36393e-08
usual_walking_pace_f924_0_0	usual_walking_pace_f924_0_03	CNTN3	Exercise_Freq	40456	10106	-0.2429	0.01541	-15.76	8.08476e-56	-0.2432	0.03043	-7.991	1.48386e-15	2.00647e-76	1.50467e-18
alcohol_drinker_status_f20117_0_0_Current	alcohol_drinker_status_f20117_0_0_Current	SHISA5	Alcohol	35496	8872	-0.2836	0.01798	-15.77	8.1915e-56	-0.3103	0.03818	-8.126	5.03554e-16	8.1915e-56	5.03554e-16
alcohol_intake_frequency_f1558_0_0	alcohol_intake_frequency_f1558_0_05	HSPG2	Alcohol	40458	10124	-0.3049	0.01935	-15.76	8.55285e-56	-0.3568	0.03909	-9.129	8.23328e-20	1.34064e-130	1.20199e-31
income_score_england_f26411_0_0	income_score_england_f26411_0_0	EFEMP1	Deprivation_Indices	35246	8828	0.08016	0.005085	15.76	8.56446e-56	0.09277	0.01023	9.071	1.44112e-19	8.56446e-56	1.44112e-19
time_spent_watching_television_tv_f1070_0_0	time_spent_watching_television_tv_f1070_0_0	CCN4	Exercise_Freq	40743	10181	0.06803	0.004316	15.76	8.57636e-56	0.0555	0.008679	6.395	1.67991e-10	8.57636e-56	1.67991e-10
types_of_physical_activity_in_last_4_weeks_f6164_0_0.multi_Other_exercises_.eg._swimming._cycling._keep_fit._bowling.	types_of_physical_activity_in_last_4_weeks_f6164_0_0.multi_Other_exercises_.eg._swimming._cycling._keep_fit._bowling.	DDAH1	Exercise_Freq	40420	10123	-0.1527	0.009687	-15.76	8.75683e-56	-0.1284	0.01902	-6.749	1.57533e-11	8.75683e-56	1.57533e-11
types_of_physical_activity_in_last_4_weeks_f6164_0_0.multi_Walking_for_pleasure_.not_as_a_means_of_transport.	types_of_physical_activity_in_last_4_weeks_f6164_0_0.multi_Walking_for_pleasure_.not_as_a_means_of_transport.	TNFRSF14	Exercise_Freq	40645	10181	-0.1645	0.01044	-15.76	8.87794e-56	-0.1735	0.02084	-8.325	9.51434e-17	8.87794e-56	9.51434e-17
pack_years_of_smoking_f20161_0_0	pack_years_of_smoking_f20161_0_0	IFNGR2	Smoking	40351	10083	0.04531	0.002876	15.76	9.10938e-56	0.05272	0.005647	9.336	1.21508e-20	9.10938e-56	1.21508e-20
types_of_physical_activity_in_last_4_weeks_f6164_0_0.multi_Strenuous_sports	types_of_physical_activity_in_last_4_weeks_f6164_0_0.multi_Strenuous_sports	FUOM	Exercise_Freq	34558	8642	-0.2751	0.01745	-15.76	9.15545e-56	-0.2265	0.03592	-6.307	2.98953e-10	9.15545e-56	2.98953e-10
alcohol_drinker_status_f20117_0_0_Previous	alcohol_drinker_status_f20117_0_0_Previous	GFRA1	Alcohol	41092	10280	0.3639	0.0231	15.76	9.21525e-56	0.374	0.04714	7.935	2.33146e-15	9.21525e-56	2.33146e-15
types_of_physical_activity_in_last_4_weeks_f6164_0_0.multi_None_of_the_above	types_of_physical_activity_in_last_4_weeks_f6164_0_0.multi_None_of_the_above	LMNB2	Exercise_Freq	35236	8821	0.3117	0.01978	15.76	9.24113e-56	0.2642	0.04019	6.573	5.20788e-11	9.24113e-56	5.20788e-11
number_of_days_week_of_vigorous_physical_activity_10_plus_minutes_f904_0_0	number_of_days_week_of_vigorous_physical_activity_10_plus_minutes_f904_0_04	FGFR2	Exercise_Freq	38661	9638	-0.2297	0.01458	-15.76	9.34413e-56	-0.2062	0.02879	-7.163	8.46373e-13	6.13637e-95	4.06765e-20
cereal_type_f1468_0_0_Other_.e.g._Cornflakes._Frosties.	cereal_type_f1468_0_0_Other_.e.g._Cornflakes._Frosties.	CXCL17	Diet_Weekly	34074	8464	0.1828	0.0116	15.76	9.3549e-56	0.1533	0.02334	6.567	5.42439e-11	9.3549e-56	5.42439e-11
average_total_household_income_before_tax_f738_0_0	average_total_household_income_before_tax_f738_0_04	RELT	Deprivation_Indices	34667	8627	-0.2354	0.01494	-15.76	9.35539e-56	-0.2538	0.02993	-8.477	2.68517e-17	1.08313e-78	1.05034e-23
oily_fish_intake_f1329_0_0	oily_fish_intake_f1329_0_04	TNFRSF12A	Diet_Weekly	40649	10153	-0.2792	0.01772	-15.75	9.36401e-56	-0.29	0.03422	-8.476	2.65748e-17	1.40745e-66	2.34659e-18
cereal_intake_f1458_0_0	cereal_intake_f1458_0_0	LRRN1	Diet_Weekly	39881	9953	0.06317	0.00401	15.75	9.44575e-56	0.06366	0.008092	7.867	4.00698e-15	9.44575e-56	4.00698e-15
income_score_england_f26411_0_0	income_score_england_f26411_0_0	TNFRSF12A	Deprivation_Indices	35236	8851	0.08302	0.005268	15.76	9.47275e-56	0.09035	0.01018	8.877	8.24548e-19	9.47275e-56	8.24548e-19
oily_fish_intake_f1329_0_0	oily_fish_intake_f1329_0_03	COL6A3	Diet_Weekly	41007	10264	-0.2569	0.01631	-15.75	9.53986e-56	-0.2551	0.03151	-8.095	6.37306e-16	2.54777e-73	3.38266e-20
employment_score_england_f26412_0_0	employment_score_england_f26412_0_0	CLEC7A	Deprivation_Indices	35567	8882	0.06275	0.003983	15.76	9.58726e-56	0.06789	0.007911	8.581	1.10063e-17	9.58726e-56	1.10063e-17
snoring_f1210_0_0_No	snoring_f1210_0_0_No	HSD11B1	Sleep	40752	10188	0.1519	0.009646	15.75	9.64619e-56	0.155	0.01939	7.997	1.40912e-15	9.64619e-56	1.40912e-15
number_of_days_week_of_moderate_physical_activity_10_plus_minutes_f884_0_0	number_of_days_week_of_moderate_physical_activity_10_plus_minutes_f884_0_07	FABP4	Exercise_Freq	39101	9751	-0.3657	0.02321	-15.75	9.66763e-56	-0.3294	0.04503	-7.315	2.77387e-13	2.29663e-123	1.7938e-27
alcohol_intake_frequency_f1558_0_0	alcohol_intake_frequency_f1558_0_05	NRCAM	Alcohol	40765	10192	-0.301	0.01911	-15.75	9.80906e-56	-0.3329	0.03875	-8.592	9.78046e-18	5.4132e-167	3.55433e-46
alcohol_drinker_status_f20117_0_0_Current	alcohol_drinker_status_f20117_0_0_Current	PSAP	Alcohol	35161	8790	-0.2882	0.01829	-15.76	9.81523e-56	-0.2259	0.03679	-6.139	8.67758e-10	9.81523e-56	8.67758e-10
never_eat_eggs_dairy_wheat_sugar_f6144_0_0.multi_I_eat_all_of_the_above	never_eat_eggs_dairy_wheat_sugar_f6144_0_0.multi_I_eat_all_of_the_above	REN	Diet_Weekly	40788	10196	-0.1723	0.01094	-15.75	9.94039e-56	-0.1709	0.02144	-7.969	1.77636e-15	9.94039e-56	1.77636e-15
at_or_above_moderate_vigorous_recommendation_f22035_0_0	at_or_above_moderate_vigorous_recommendation_f22035_0_0	FAM20A	Exercise_MET	28508	7143	-0.1687	0.0107	-15.76	1.0045e-55	-0.1823	0.02168	-8.405	5.10858e-17	1.0045e-55	5.10858e-17
major_dietary_changes_in_the_last_5_years_f1538_0_0_No	major_dietary_changes_in_the_last_5_years_f1538_0_0_No	CFH	Diet_Weekly	33486	8371	-0.164	0.01041	-15.75	1.00878e-55	-0.1451	0.02107	-6.886	6.15081e-12	1.00878e-55	6.15081e-12
number_of_days_week_of_moderate_physical_activity_10_plus_minutes_f884_0_0	number_of_days_week_of_moderate_physical_activity_10_plus_minutes_f884_0_08	ADAMTS15	Exercise_Freq	38448	9582	-0.2778	0.01764	-15.75	1.00922e-55	-0.2788	0.03577	-7.794	7.17433e-15	1.55774e-56	1.40132e-14
alcohol_drinker_status_f20117_0_0_Current	alcohol_drinker_status_f20117_0_0_Current	CD5	Alcohol	41101	10272	-0.2721	0.01728	-15.75	1.01829e-55	-0.259	0.03451	-7.503	6.74685e-14	1.01829e-55	6.74685e-14
oily_fish_intake_f1329_0_0	oily_fish_intake_f1329_0_04	INHBC	Diet_Weekly	40505	10149	-0.2669	0.01695	-15.75	1.02733e-55	-0.2622	0.03453	-7.593	3.39238e-14	7.64722e-73	2.3026e-16
alcohol_drinker_status_f20117_0_0_Current	alcohol_drinker_status_f20117_0_0_Current	PILRA	Alcohol	40821	10204	-0.2007	0.01274	-15.75	1.0299e-55	-0.1658	0.02558	-6.482	9.46157e-11	1.0299e-55	9.46157e-11
types_of_physical_activity_in_last_4_weeks_f6164_0_0.multi_Heavy_DIY_.eg._weeding._lawn_mowing._carpentry._digging.	types_of_physical_activity_in_last_4_weeks_f6164_0_0.multi_Heavy_DIY_.eg._weeding._lawn_mowing._carpentry._digging.	RBP5	Exercise_Freq	40423	10120	-0.1516	0.009628	-15.75	1.03058e-55	-0.163	0.01925	-8.469	2.82846e-17	1.03058e-55	2.82846e-17
nap_during_day_f1190_0_0	nap_during_day_f1190_0_03	RTN4R	Sleep	41060	10266	0.3056	0.01941	15.75	1.0539e-55	0.2933	0.03986	7.36	1.97716e-13	1.18854e-104	1.13236e-25
time_spent_watching_television_tv_f1070_0_0	time_spent_watching_television_tv_f1070_0_0	TCN2	Exercise_Freq	40832	10212	0.06312	0.004008	15.75	1.05841e-55	0.07423	0.007937	9.353	1.03532e-20	1.05841e-55	1.03532e-20
health_score_england_f26413_0_0	health_score_england_f26413_0_0	NECTIN2	Deprivation_Indices	35152	8753	0.09814	0.006231	15.75	1.08159e-55	0.1061	0.01216	8.731	2.98115e-18	1.08159e-55	2.98115e-18
ipaq_activity_group_f22032_0_0	ipaq_activity_group_f22032_0_03	ADGRG1	Exercise_MET	32697	8160	-0.2191	0.01391	-15.75	1.0817e-55	-0.2196	0.02766	-7.939	2.30794e-15	1.2076e-54	1.09324e-14
average_total_household_income_before_tax_f738_0_0	average_total_household_income_before_tax_f738_0_05	CPM	Deprivation_Indices	34703	8757	-0.3813	0.02421	-15.75	1.08791e-55	-0.3698	0.04797	-7.71	1.40206e-14	8.47539e-86	1.51427e-20
current_tobacco_smoking_f1239_0_0_Yes._on_most_or_all_days	current_tobacco_smoking_f1239_0_0_Yes._on_most_or_all_days	SPINT2	Smoking	40985	10249	0.2708	0.0172	15.74	1.09492e-55	0.2378	0.03475	6.843	8.22807e-12	1.09492e-55	8.22807e-12
summed_days_activity_f22033_0_0	summed_days_activity_f22033_0_0	ORM1	Exercise_MET	29188	7312	-0.08482	0.005384	-15.75	1.09561e-55	-0.0981	0.01102	-8.902	6.85278e-19	1.09561e-55	6.85278e-19
usual_walking_pace_f924_0_0	usual_walking_pace_f924_0_02	OSMR	Exercise_Freq	40677	10164	-0.2255	0.01432	-15.74	1.11738e-55	-0.2419	0.0279	-8.668	5.06285e-18	8.40528e-94	1.77254e-23
past_tobacco_smoking_f1249_0_0	past_tobacco_smoking_f1249_0_04	NCAN	Smoking	37832	9456	-0.1809	0.01149	-15.74	1.11933e-55	-0.2012	0.02288	-8.791	1.73642e-18	4.54426e-63	1.82459e-19
number_of_days_week_of_vigorous_physical_activity_10_plus_minutes_f904_0_0	number_of_days_week_of_vigorous_physical_activity_10_plus_minutes_f904_0_03	PRSS8	Exercise_Freq	38397	9566	-0.2137	0.01358	-15.74	1.12946e-55	-0.2278	0.02752	-8.28	1.39819e-16	8.65244e-125	4.88871e-32
crime_score_england_f26416_0_0	crime_score_england_f26416_0_0	TNFRSF10B	Deprivation_Indices	34890	8718	0.07955	0.005052	15.75	1.14031e-55	0.09684	0.01121	8.639	6.68206e-18	1.14031e-55	6.68206e-18
average_total_household_income_before_tax_f738_0_0	average_total_household_income_before_tax_f738_0_05	SHISA5	Deprivation_Indices	30059	7532	-0.4225	0.02683	-15.75	1.17077e-55	-0.3963	0.05509	-7.193	6.9457e-13	1.63247e-105	1.43218e-19
poultry_intake_f1359_0_0	poultry_intake_f1359_0_04	LAYN	Diet_Weekly	40337	10076	-0.3232	0.02054	-15.74	1.23284e-55	-0.2941	0.04188	-7.022	2.32881e-12	1.01296e-69	4.53435e-15
types_of_transport_used_excluding_work_f6162_0_0.multi_Cycle	types_of_transport_used_excluding_work_f6162_0_0.multi_Cycle	PLAT	Exercise_Freq	40953	10256	-0.2899	0.01842	-15.74	1.23299e-55	-0.2799	0.03651	-7.668	1.90013e-14	1.23299e-55	1.90013e-14
pack_years_of_smoking_f20161_0_0	pack_years_of_smoking_f20161_0_0	IL12RB2	Smoking	34329	8587	-0.08613	0.005472	-15.74	1.25963e-55	-0.05669	0.01038	-5.462	4.83714e-08	1.25963e-55	4.83714e-08
oily_fish_intake_f1329_0_0	oily_fish_intake_f1329_0_04	DSC2	Diet_Weekly	40064	10021	-0.2812	0.01787	-15.74	1.26563e-55	-0.3395	0.03484	-9.743	2.49302e-22	2.89647e-74	1.58402e-26
average_total_household_income_before_tax_f738_0_0	average_total_household_income_before_tax_f738_0_04	CCL7	Deprivation_Indices	34612	8582	-0.2579	0.01639	-15.74	1.29739e-55	-0.2766	0.03256	-8.496	2.28737e-17	4.67905e-68	1.7709e-18
income_score_england_f26411_0_0	income_score_england_f26411_0_0	LBP	Deprivation_Indices	35349	8798	0.07719	0.004905	15.74	1.32048e-55	0.07676	0.009756	7.868	4.0332e-15	1.32048e-55	4.0332e-15
index_of_multiple_deprivation_england_f26410_0_0	index_of_multiple_deprivation_england_f26410_0_0	EFEMP1	Deprivation_Indices	35246	8828	0.08002	0.005086	15.74	1.3391e-55	0.09485	0.01023	9.269	2.31896e-20	1.3391e-55	2.31896e-20
types_of_physical_activity_in_last_4_weeks_f6164_0_0.multi_Strenuous_sports	types_of_physical_activity_in_last_4_weeks_f6164_0_0.multi_Strenuous_sports	PLTP	Exercise_Freq	40995	10244	0.2371	0.01507	15.73	1.34778e-55	0.2199	0.03061	7.185	7.21539e-13	1.34778e-55	7.21539e-13
bread_type_f1448_0_0_Wholemeal_or_wholegrain	bread_type_f1448_0_0_Wholemeal_or_wholegrain	LTBP3	Diet_Weekly	38525	9611	-0.1449	0.009211	-15.73	1.34983e-55	-0.1515	0.01782	-8.5	2.17707e-17	1.34983e-55	2.17707e-17
time_spent_watching_television_tv_f1070_0_0	time_spent_watching_television_tv_f1070_0_0	PTN	Exercise_Freq	39657	9922	0.07545	0.004796	15.73	1.35761e-55	0.1022	0.009848	10.38	4.13355e-25	1.35761e-55	4.13355e-25
education_score_england_f26414_0_0	education_score_england_f26414_0_0	BSG	Deprivation_Indices	35532	8838	0.08207	0.005216	15.73	1.3772e-55	0.08724	0.01064	8.198	2.78325e-16	1.3772e-55	2.78325e-16
bread_type_f1448_0_0_Wholemeal_or_wholegrain	bread_type_f1448_0_0_Wholemeal_or_wholegrain	VEGFA	Diet_Weekly	39770	9911	-0.1291	0.008207	-15.73	1.37848e-55	-0.1419	0.01655	-8.572	1.17043e-17	1.37848e-55	1.17043e-17
spread_type_f1428_0_0_Never.rarely_use_spread	spread_type_f1428_0_0_Never.rarely_use_spread	CGREF1	Diet_Weekly	40787	10197	-0.2084	0.01325	-15.73	1.38548e-55	-0.2124	0.02607	-8.149	4.09267e-16	1.38548e-55	4.09267e-16
average_total_household_income_before_tax_f738_0_0	average_total_household_income_before_tax_f738_0_05	ITGA5	Deprivation_Indices	34646	8648	-0.3939	0.02503	-15.73	1.39762e-55	-0.3269	0.0496	-6.592	4.60727e-11	7.55484e-88	5.29967e-12
average_total_household_income_before_tax_f738_0_0	average_total_household_income_before_tax_f738_0_05	TFF1	Deprivation_Indices	34442	8649	-0.3828	0.02433	-15.73	1.41292e-55	-0.4356	0.04911	-8.87	8.74975e-19	3.72004e-131	1.45001e-33
usual_walking_pace_f924_0_0	usual_walking_pace_f924_0_02	CXCL13	Exercise_Freq	40793	10199	-0.27	0.01717	-15.73	1.43662e-55	-0.2425	0.0345	-7.03	2.20617e-12	1.60393e-138	1.25344e-28
current_tobacco_smoking_f1239_0_0_Yes._on_most_or_all_days	current_tobacco_smoking_f1239_0_0_Yes._on_most_or_all_days	CTSH	Smoking	39935	9981	0.1696	0.01078	15.72	1.50162e-55	0.2176	0.02139	10.17	3.4055e-24	1.50162e-55	3.4055e-24
alcohol_intake_versus_10_years_previously_f1628_0_0	alcohol_intake_versus_10_years_previously_f1628_0_03	TNFRSF1B	Alcohol	36977	9241	-0.2208	0.01404	-15.73	1.52054e-55	-0.214	0.0281	-7.614	2.91884e-14	1.12199e-66	7.6676e-21
at_or_above_moderate_vigorous_walking_recommendation_f22036_0_0	at_or_above_moderate_vigorous_walking_recommendation_f22036_0_0	ADAMTS15	Exercise_MET	32693	8153	-0.2124	0.01351	-15.73	1.60805e-55	-0.1846	0.02721	-6.782	1.26633e-11	1.60805e-55	1.26633e-11
current_tobacco_smoking_f1239_0_0_No	current_tobacco_smoking_f1239_0_0_No	EGFR	Smoking	41325	10323	0.2352	0.01496	15.72	1.64271e-55	0.2489	0.02994	8.314	1.04548e-16	1.64271e-55	1.04548e-16
average_total_household_income_before_tax_f738_0_0	average_total_household_income_before_tax_f738_0_05	LGALS4	Deprivation_Indices	34587	8662	-0.3701	0.02354	-15.72	1.65511e-55	-0.384	0.04773	-8.046	9.72284e-16	2.73499e-102	7.00218e-32
bread_type_f1448_0_0_Wholemeal_or_wholegrain	bread_type_f1448_0_0_Wholemeal_or_wholegrain	TNFSF13B	Diet_Weekly	39824	10006	-0.1447	0.009206	-15.72	1.69142e-55	-0.1502	0.01861	-8.072	7.69852e-16	1.69142e-55	7.69852e-16
income_score_england_f26411_0_0	income_score_england_f26411_0_0	RBP5	Deprivation_Indices	34995	8760	0.08344	0.005307	15.72	1.69676e-55	0.08694	0.01072	8.109	5.78243e-16	1.69676e-55	5.78243e-16
current_tobacco_smoking_f1239_0_0_Yes._on_most_or_all_days	current_tobacco_smoking_f1239_0_0_Yes._on_most_or_all_days	TNFRSF14	Smoking	40848	10217	0.281	0.01788	15.72	1.71107e-55	0.2815	0.03508	8.024	1.14066e-15	1.71107e-55	1.14066e-15
number_of_days_week_of_vigorous_physical_activity_10_plus_minutes_f904_0_0	number_of_days_week_of_vigorous_physical_activity_10_plus_minutes_f904_0_04	CFI	Exercise_Freq	33594	8357	-0.2533	0.01611	-15.72	1.73921e-55	-0.2026	0.03209	-6.313	2.87497e-10	8.57262e-101	4.94843e-23
employment_score_england_f26412_0_0	employment_score_england_f26412_0_0	HNMT	Deprivation_Indices	34731	8664	0.07656	0.00487	15.72	1.75269e-55	0.08227	0.01011	8.141	4.45115e-16	1.75269e-55	4.45115e-16
index_of_multiple_deprivation_england_f26410_0_0	index_of_multiple_deprivation_england_f26410_0_0	RTN4R	Deprivation_Indices	35383	8950	0.08201	0.005218	15.72	1.79515e-55	0.09997	0.0104	9.609	9.37165e-22	1.79515e-55	9.37165e-22
snoring_f1210_0_0_Yes	snoring_f1210_0_0_Yes	IL1RAP	Sleep	40820	10205	-0.09202	0.005857	-15.71	1.82967e-55	-0.09885	0.01157	-8.541	1.516e-17	1.82967e-55	1.516e-17
mineral_and_other_dietary_supplements_f6179_0_0.multi_Fish_oil_.including_cod_liver_oil.	mineral_and_other_dietary_supplements_f6179_0_0.multi_Fish_oil_.including_cod_liver_oil.	DDC	Vitamins	40731	10176	0.1573	0.01001	15.71	1.87235e-55	0.1704	0.02017	8.45	3.30773e-17	1.87235e-55	3.30773e-17
average_total_household_income_before_tax_f738_0_0	average_total_household_income_before_tax_f738_0_04	LGALS3	Deprivation_Indices	34699	8721	-0.2195	0.01397	-15.71	1.87791e-55	-0.2291	0.02787	-8.219	2.34327e-16	1.76146e-79	4.00718e-20
pack_years_of_smoking_f20161_0_0	pack_years_of_smoking_f20161_0_0	S100A11	Smoking	40351	10082	0.07654	0.004872	15.71	1.88833e-55	0.06886	0.009393	7.33	2.4705e-13	1.88833e-55	2.4705e-13
education_score_england_f26414_0_0	education_score_england_f26414_0_0	WFDC12	Deprivation_Indices	35418	8854	0.06442	0.0041	15.71	1.91604e-55	0.07483	0.008012	9.34	1.20537e-20	1.91604e-55	1.20537e-20
employment_score_england_f26412_0_0	employment_score_england_f26412_0_0	ANGPTL4	Deprivation_Indices	35294	8791	0.08673	0.00552	15.71	1.95829e-55	0.07377	0.01083	6.809	1.0477e-11	1.95829e-55	1.0477e-11
number_of_days_week_of_vigorous_physical_activity_10_plus_minutes_f904_0_0	number_of_days_week_of_vigorous_physical_activity_10_plus_minutes_f904_0_05	ITGAV	Exercise_Freq	38840	9721	0.3101	0.01974	15.71	1.9983e-55	0.3187	0.03917	8.137	4.55139e-16	8.7748e-187	7.2268e-41
types_of_physical_activity_in_last_4_weeks_f6164_0_0.multi_None_of_the_above	types_of_physical_activity_in_last_4_weeks_f6164_0_0.multi_None_of_the_above	B2M	Exercise_Freq	35393	8841	0.3086	0.01965	15.71	2.0059e-55	0.2872	0.03938	7.293	3.30383e-13	2.0059e-55	3.30383e-13
ipaq_activity_group_f22032_0_0	ipaq_activity_group_f22032_0_03	PLTP	Exercise_MET	33191	8223	0.2105	0.0134	15.71	2.0464e-55	0.2049	0.02747	7.458	9.71351e-14	3.8045e-55	8.62288e-13
bread_type_f1448_0_0_White	bread_type_f1448_0_0_White	ULBP2	Diet_Weekly	39150	9779	0.1518	0.009668	15.7	2.08405e-55	0.1304	0.01976	6.598	4.37467e-11	2.08405e-55	4.37467e-11
types_of_physical_activity_in_last_4_weeks_f6164_0_0.multi_Strenuous_sports	types_of_physical_activity_in_last_4_weeks_f6164_0_0.multi_Strenuous_sports	CREG1	Exercise_Freq	40097	10033	-0.2425	0.01544	-15.7	2.12093e-55	-0.2492	0.03111	-8.009	1.28798e-15	2.12093e-55	1.28798e-15
at_or_above_moderate_vigorous_walking_recommendation_f22036_0_0	at_or_above_moderate_vigorous_walking_recommendation_f22036_0_0	WFIKKN2	Exercise_MET	32926	8137	0.1865	0.01187	15.71	2.15442e-55	0.1838	0.02466	7.454	9.97721e-14	2.15442e-55	9.97721e-14
major_dietary_changes_in_the_last_5_years_f1538_0_0_No	major_dietary_changes_in_the_last_5_years_f1538_0_0_No	LAIR1	Diet_Weekly	40782	10199	-0.1327	0.008452	-15.7	2.1572e-55	-0.1268	0.01743	-7.278	3.62746e-13	2.1572e-55	3.62746e-13
employment_score_england_f26412_0_0	employment_score_england_f26412_0_0	SIT1	Deprivation_Indices	34515	8643	0.08942	0.005694	15.7	2.19358e-55	0.1006	0.0115	8.748	2.57616e-18	2.19358e-55	2.57616e-18
types_of_physical_activity_in_last_4_weeks_f6164_0_0.multi_Heavy_DIY_.eg._weeding._lawn_mowing._carpentry._digging.	types_of_physical_activity_in_last_4_weeks_f6164_0_0.multi_Heavy_DIY_.eg._weeding._lawn_mowing._carpentry._digging.	VSIG4	Exercise_Freq	40582	10134	-0.1533	0.009763	-15.7	2.25889e-55	-0.1615	0.01965	-8.219	2.30821e-16	2.25889e-55	2.30821e-16
average_total_household_income_before_tax_f738_0_0	average_total_household_income_before_tax_f738_0_03	NECTIN2	Deprivation_Indices	34585	8620	-0.2353	0.01498	-15.7	2.26661e-55	-0.2182	0.02922	-7.467	9.0182e-14	2.72321e-91	1.40554e-21
average_total_household_income_before_tax_f738_0_0	average_total_household_income_before_tax_f738_0_05	PRCP	Deprivation_Indices	34860	8695	-0.3842	0.02447	-15.7	2.31777e-55	-0.4861	0.05278	-9.21	4.02608e-20	1.05388e-92	7.80578e-31
health_score_england_f26413_0_0	health_score_england_f26413_0_0	TPP1	Deprivation_Indices	34894	8743	0.09785	0.006232	15.7	2.34717e-55	0.1002	0.01222	8.199	2.76899e-16	2.34717e-55	2.76899e-16
bread_type_f1448_0_0_White	bread_type_f1448_0_0_White	CD5	Diet_Weekly	39696	9949	0.1711	0.0109	15.7	2.36642e-55	0.1364	0.02221	6.143	8.38548e-10	2.36642e-55	8.38548e-10
alcohol_intake_frequency_f1558_0_0	alcohol_intake_frequency_f1558_0_06	TINAGL1	Alcohol	40642	10154	-0.3086	0.01966	-15.7	2.36729e-55	-0.3169	0.0407	-7.788	7.50396e-15	4.38462e-86	5.02112e-18
usual_walking_pace_f924_0_0	usual_walking_pace_f924_0_03	MFGE8	Exercise_Freq	40427	10135	-0.2634	0.01679	-15.69	2.39431e-55	-0.2077	0.03274	-6.346	2.30868e-10	1.04814e-54	1.66126e-09
dried_fruit_intake_f1319_0_0	dried_fruit_intake_f1319_0_0	CD99L2	Diet_Weekly	40299	10062	-0.07527	0.004796	-15.69	2.42823e-55	-0.07457	0.008914	-8.365	6.81837e-17	2.42823e-55	6.81837e-17
alcohol_intake_frequency_f1558_0_0	alcohol_intake_frequency_f1558_0_05	SIGLEC8	Alcohol	34514	8627	-0.2844	0.01812	-15.7	2.43274e-55	-0.296	0.03704	-7.991	1.51645e-15	9.1369e-110	2.91663e-25
average_total_household_income_before_tax_f738_0_0	average_total_household_income_before_tax_f738_0_03	SPINK1	Deprivation_Indices	34640	8654	-0.2225	0.01418	-15.7	2.43277e-55	-0.2259	0.02825	-7.997	1.43479e-15	4.93577e-87	3.58125e-24
bread_type_f1448_0_0_Wholemeal_or_wholegrain	bread_type_f1448_0_0_Wholemeal_or_wholegrain	CLMP	Diet_Weekly	39767	9951	-0.1395	0.008886	-15.69	2.43292e-55	-0.1397	0.01801	-7.757	9.53119e-15	2.43292e-55	9.53119e-15
smoking_status_f20116_0_0_Never	smoking_status_f20116_0_0_Never	CD5	Smoking	41101	10272	-0.1497	0.009541	-15.69	2.4428e-55	-0.1995	0.01931	-10.34	6.46139e-25	2.4428e-55	6.46139e-25
snoring_f1210_0_0_Yes	snoring_f1210_0_0_Yes	F9	Sleep	40911	10228	0.1622	0.01034	15.69	2.48524e-55	0.1872	0.02085	8.979	3.21605e-19	2.48524e-55	3.21605e-19
nap_during_day_f1190_0_0	nap_during_day_f1190_0_03	TNFRSF10A	Sleep	40401	10101	0.2858	0.01822	15.69	2.57782e-55	0.3283	0.03677	8.927	5.15464e-19	1.37093e-81	1.24755e-32
processed_meat_intake_f1349_0_0	processed_meat_intake_f1349_0_04	SHBG	Diet_Weekly	35424	8846	-0.2771	0.01766	-15.69	2.57967e-55	-0.2455	0.03511	-6.993	2.8936e-12	1.66807e-59	2.0733e-10
education_score_england_f26414_0_0	education_score_england_f26414_0_0	EZR	Deprivation_Indices	35423	8905	0.08387	0.005344	15.69	2.60316e-55	0.07774	0.01056	7.363	1.96577e-13	2.60316e-55	1.96577e-13
smoking_status_f20116_0_0_Current	smoking_status_f20116_0_0_Current	CD27	Smoking	40932	10239	0.2355	0.01501	15.69	2.60493e-55	0.2131	0.02979	7.153	9.06588e-13	2.60493e-55	9.06588e-13
alcohol_intake_frequency_f1558_0_0	alcohol_intake_frequency_f1558_0_05	LAMP3	Alcohol	41143	10285	-0.2916	0.01859	-15.69	2.65657e-55	-0.2994	0.03712	-8.067	7.98932e-16	1.32919e-116	5.31467e-22
ipaq_activity_group_f22032_0_0	ipaq_activity_group_f22032_0_03	CTSD	Exercise_MET	30693	7642	-0.226	0.0144	-15.7	2.68131e-55	-0.2032	0.02817	-7.214	5.95939e-13	5.0552e-54	3.46612e-12
usual_walking_pace_f924_0_0	usual_walking_pace_f924_0_03	GSN	Exercise_Freq	35069	8773	0.2956	0.01884	15.69	2.70038e-55	0.2691	0.0382	7.045	1.99408e-12	8.93063e-55	6.77963e-12
time_spent_watching_television_tv_f1070_0_0	time_spent_watching_television_tv_f1070_0_0	TALDO1	Exercise_Freq	34997	8753	0.08282	0.005279	15.69	2.72284e-55	0.07374	0.01024	7.2	6.51027e-13	2.72284e-55	6.51027e-13
bread_type_f1448_0_0_White	bread_type_f1448_0_0_White	TNFRSF12A	Diet_Weekly	39538	9915	0.1654	0.01055	15.68	2.8147e-55	0.157	0.02044	7.679	1.75655e-14	2.8147e-55	1.75655e-14
bread_type_f1448_0_0_Wholemeal_or_wholegrain	bread_type_f1448_0_0_Wholemeal_or_wholegrain	PGF	Diet_Weekly	39852	9986	-0.1407	0.00897	-15.68	2.84183e-55	-0.1159	0.01811	-6.398	1.64066e-10	2.84183e-55	1.64066e-10
types_of_physical_activity_in_last_4_weeks_f6164_0_0.multi_Walking_for_pleasure_.not_as_a_means_of_transport.	types_of_physical_activity_in_last_4_weeks_f6164_0_0.multi_Walking_for_pleasure_.not_as_a_means_of_transport.	IGSF3	Exercise_Freq	40438	10105	-0.1629	0.01039	-15.68	2.85631e-55	-0.1398	0.02005	-6.972	3.31449e-12	2.85631e-55	3.31449e-12
alcohol_intake_frequency_f1558_0_0	alcohol_intake_frequency_f1558_0_05	RBFOX3	Alcohol	35385	8848	-0.3147	0.02006	-15.69	2.93231e-55	-0.323	0.04111	-7.858	4.37055e-15	8.0935e-121	6.28891e-23
alcohol_intake_frequency_f1558_0_0	alcohol_intake_frequency_f1558_0_06	RET	Alcohol	40571	10146	-0.2932	0.0187	-15.68	2.99712e-55	-0.3072	0.03749	-8.193	2.86249e-16	4.45775e-123	3.94959e-29
summed_minutes_activity_f22034_0_0	summed_minutes_activity_f22034_0_0	RBP5	Exercise_MET	32732	8125	-0.07936	0.00506	-15.69	3.02293e-55	-0.07715	0.01019	-7.573	4.04535e-14	3.02293e-55	4.04535e-14
types_of_physical_activity_in_last_4_weeks_f6164_0_0.multi_Heavy_DIY_.eg._weeding._lawn_mowing._carpentry._digging.	types_of_physical_activity_in_last_4_weeks_f6164_0_0.multi_Heavy_DIY_.eg._weeding._lawn_mowing._carpentry._digging.	KRT18	Exercise_Freq	40423	10120	-0.1533	0.009778	-15.68	3.03858e-55	-0.1566	0.01941	-8.067	8.00419e-16	3.03858e-55	8.00419e-16
average_total_household_income_before_tax_f738_0_0	average_total_household_income_before_tax_f738_0_05	SIRPB1	Deprivation_Indices	34485	8693	-0.323	0.0206	-15.68	3.04408e-55	-0.3547	0.04134	-8.58	1.11209e-17	2.11063e-95	4.13058e-23
types_of_physical_activity_in_last_4_weeks_f6164_0_0.multi_Other_exercises_.eg._swimming._cycling._keep_fit._bowling.	types_of_physical_activity_in_last_4_weeks_f6164_0_0.multi_Other_exercises_.eg._swimming._cycling._keep_fit._bowling.	ENPP7	Exercise_Freq	39361	9846	-0.1105	0.007047	-15.68	3.05321e-55	-0.09171	0.0137	-6.697	2.25013e-11	3.05321e-55	2.25013e-11
oily_fish_intake_f1329_0_0	oily_fish_intake_f1329_0_04	COL18A1	Diet_Weekly	40692	10168	-0.2762	0.01762	-15.68	3.09717e-55	-0.2973	0.03576	-8.313	1.04897e-16	1.53591e-60	5.02175e-18
average_total_household_income_before_tax_f738_0_0	average_total_household_income_before_tax_f738_0_04	ICAM5	Deprivation_Indices	34663	8604	-0.1948	0.01242	-15.68	3.14311e-55	-0.249	0.02503	-9.947	3.48629e-23	9.90681e-72	2.10879e-24
employment_score_england_f26412_0_0	employment_score_england_f26412_0_0	TAFA5	Deprivation_Indices	35005	8750	0.08686	0.005539	15.68	3.17525e-55	0.07601	0.01121	6.782	1.25887e-11	3.17525e-55	1.25887e-11
alcohol_intake_frequency_f1558_0_0	alcohol_intake_frequency_f1558_0_05	TNFRSF12A	Alcohol	40890	10221	-0.2933	0.01871	-15.68	3.18777e-55	-0.3206	0.03671	-8.732	2.88604e-18	6.29605e-112	3.57279e-28
alcohol_intake_frequency_f1558_0_0	alcohol_intake_frequency_f1558_0_06	MATN2	Alcohol	40802	10202	-0.2864	0.01827	-15.68	3.19873e-55	-0.2236	0.03693	-6.056	1.44793e-09	6.71808e-97	1.03911e-22
ipaq_activity_group_f22032_0_0	ipaq_activity_group_f22032_0_03	IL10RB	Exercise_MET	32960	8241	-0.2054	0.0131	-15.68	3.20677e-55	-0.2038	0.02596	-7.849	4.71715e-15	1.71055e-54	4.69355e-14
types_of_physical_activity_in_last_4_weeks_f6164_0_0.multi_Other_exercises_.eg._swimming._cycling._keep_fit._bowling.	types_of_physical_activity_in_last_4_weeks_f6164_0_0.multi_Other_exercises_.eg._swimming._cycling._keep_fit._bowling.	MVK	Exercise_Freq	39862	9968	-0.1537	0.009807	-15.68	3.20683e-55	-0.1525	0.01988	-7.674	1.82018e-14	3.20683e-55	1.82018e-14
cereal_type_f1468_0_0_Muesli	cereal_type_f1468_0_0_Muesli	GDF15	Diet_Weekly	34099	8498	-0.1773	0.01131	-15.68	3.24307e-55	-0.1616	0.02345	-6.889	6.04131e-12	3.24307e-55	6.04131e-12
alcohol_intake_frequency_f1558_0_0	alcohol_intake_frequency_f1558_0_05	KRT18	Alcohol	40573	10144	-0.3	0.01914	-15.68	3.24977e-55	-0.2816	0.03815	-7.38	1.70192e-13	2.06439e-139	1.88757e-29
time_spent_watching_television_tv_f1070_0_0	time_spent_watching_television_tv_f1070_0_0	LY96	Exercise_Freq	40094	10017	0.07659	0.004886	15.67	3.28914e-55	0.0634	0.009778	6.485	9.31438e-11	3.28914e-55	9.31438e-11
bread_type_f1448_0_0_White	bread_type_f1448_0_0_White	LRRC25	Diet_Weekly	39254	9820	0.1566	0.009988	15.67	3.31666e-55	0.1598	0.02031	7.865	4.07037e-15	3.31666e-55	4.07037e-15
pack_years_of_smoking_f20161_0_0	pack_years_of_smoking_f20161_0_0	CPXM1	Smoking	40785	10198	0.0707	0.004511	15.67	3.32015e-55	0.05743	0.008926	6.435	1.29306e-10	3.32015e-55	1.29306e-10
ipaq_activity_group_f22032_0_0	ipaq_activity_group_f22032_0_03	PTS	Exercise_MET	31905	7985	-0.2322	0.01481	-15.68	3.44338e-55	-0.2306	0.02917	-7.904	3.05833e-15	4.40395e-54	2.87658e-14
cooked_vegetable_intake_f1289_0_0	cooked_vegetable_intake_f1289_0_0	BGLAP	Diet_Weekly	34975	8745	-0.07914	0.005049	-15.68	3.44447e-55	-0.07715	0.01023	-7.542	5.11068e-14	3.44447e-55	5.11068e-14
types_of_physical_activity_in_last_4_weeks_f6164_0_0.multi_Walking_for_pleasure_.not_as_a_means_of_transport.	types_of_physical_activity_in_last_4_weeks_f6164_0_0.multi_Walking_for_pleasure_.not_as_a_means_of_transport.	MSLN	Exercise_Freq	40371	10099	-0.1432	0.009138	-15.67	3.44473e-55	-0.1123	0.01821	-6.169	7.15246e-10	3.44473e-55	7.15246e-10
current_tobacco_smoking_f1239_0_0_Yes._on_most_or_all_days	current_tobacco_smoking_f1239_0_0_Yes._on_most_or_all_days	EGFR	Smoking	41325	10323	-0.2698	0.01722	-15.67	3.4501e-55	-0.2863	0.03412	-8.391	5.46475e-17	3.4501e-55	5.46475e-17
alcohol_drinker_status_f20117_0_0_Current	alcohol_drinker_status_f20117_0_0_Current	IFNGR1	Alcohol	40988	10246	-0.2666	0.01701	-15.67	3.45969e-55	-0.3181	0.03401	-9.353	1.02972e-20	3.45969e-55	1.02972e-20
bread_type_f1448_0_0_White	bread_type_f1448_0_0_White	SEMA3F	Diet_Weekly	39440	9877	0.1691	0.01079	15.67	3.47027e-55	0.177	0.0216	8.192	2.88691e-16	3.47027e-55	2.88691e-16
number_of_days_week_of_moderate_physical_activity_10_plus_minutes_f884_0_0	number_of_days_week_of_moderate_physical_activity_10_plus_minutes_f884_0_08	SSC4D	Exercise_Freq	38506	9679	-0.2466	0.01574	-15.67	3.49247e-55	-0.2593	0.03168	-8.185	3.0691e-16	3.25679e-77	1.51685e-15
average_total_household_income_before_tax_f738_0_0	average_total_household_income_before_tax_f738_0_03	LILRA5	Deprivation_Indices	34610	8595	-0.2217	0.01415	-15.67	3.53768e-55	-0.2192	0.02873	-7.629	2.62008e-14	8.69724e-130	1.87876e-28
bread_type_f1448_0_0_Wholemeal_or_wholegrain	bread_type_f1448_0_0_Wholemeal_or_wholegrain	RNASET2	Diet_Weekly	39730	9950	-0.1401	0.008939	-15.67	3.56069e-55	-0.139	0.01766	-7.869	3.95891e-15	3.56069e-55	3.95891e-15
usual_walking_pace_f924_0_0	usual_walking_pace_f924_0_03	TRIAP1	Exercise_Freq	40774	10207	-0.2779	0.01774	-15.67	3.56092e-55	-0.2411	0.03535	-6.82	9.61134e-12	3.79902e-57	5.30141e-11
types_of_physical_activity_in_last_4_weeks_f6164_0_0.multi_Walking_for_pleasure_.not_as_a_means_of_transport.	types_of_physical_activity_in_last_4_weeks_f6164_0_0.multi_Walking_for_pleasure_.not_as_a_means_of_transport.	CDCP1	Exercise_Freq	40309	10071	-0.1429	0.009122	-15.67	3.68102e-55	-0.1796	0.01804	-9.956	3.04251e-23	3.68102e-55	3.04251e-23
average_total_household_income_before_tax_f738_0_0	average_total_household_income_before_tax_f738_0_03	PLA2G15	Deprivation_Indices	34755	8637	-0.2271	0.01449	-15.67	3.73014e-55	-0.2261	0.02874	-7.868	4.03637e-15	5.21816e-96	2.11488e-26
average_total_household_income_before_tax_f738_0_0	average_total_household_income_before_tax_f738_0_04	NOS3	Deprivation_Indices	33855	8436	-0.2659	0.01697	-15.67	3.78906e-55	-0.2805	0.0338	-8.297	1.23908e-16	1.26688e-80	3.29424e-20
types_of_physical_activity_in_last_4_weeks_f6164_0_0.multi_Other_exercises_.eg._swimming._cycling._keep_fit._bowling.	types_of_physical_activity_in_last_4_weeks_f6164_0_0.multi_Other_exercises_.eg._swimming._cycling._keep_fit._bowling.	NT5E	Exercise_Freq	40738	10195	-0.1351	0.008624	-15.66	3.81453e-55	-0.1175	0.01728	-6.797	1.1252e-11	3.81453e-55	1.1252e-11
number_of_days_week_of_vigorous_physical_activity_10_plus_minutes_f904_0_0	number_of_days_week_of_vigorous_physical_activity_10_plus_minutes_f904_0_04	TNFRSF10A	Exercise_Freq	38215	9561	-0.2105	0.01344	-15.67	3.81622e-55	-0.1532	0.0262	-5.848	5.15009e-09	4.02248e-102	5.57538e-16
pack_years_of_smoking_f20161_0_0	pack_years_of_smoking_f20161_0_0	PODXL2	Smoking	40777	10206	-0.07442	0.004751	-15.66	3.8231e-55	-0.08847	0.009327	-9.485	2.97839e-21	3.8231e-55	2.97839e-21
major_dietary_changes_in_the_last_5_years_f1538_0_0_Yes._because_of_illness	major_dietary_changes_in_the_last_5_years_f1538_0_0_Yes._because_of_illness	CLEC7A	Diet_Weekly	41260	10313	0.1634	0.01043	15.66	3.82673e-55	0.1631	0.02066	7.892	3.26697e-15	3.82673e-55	3.26697e-15
employment_score_england_f26412_0_0	employment_score_england_f26412_0_0	MSMB	Deprivation_Indices	35103	8792	0.05731	0.003658	15.67	3.83056e-55	0.05854	0.007465	7.842	4.96028e-15	3.83056e-55	4.96028e-15
alcohol_intake_frequency_f1558_0_0	alcohol_intake_frequency_f1558_0_05	MMP12	Alcohol	40797	10195	-0.269	0.01718	-15.66	3.8843e-55	-0.2584	0.03421	-7.552	4.64568e-14	1.20249e-101	1.55608e-22
usual_walking_pace_f924_0_0	usual_walking_pace_f924_0_03	DDC	Exercise_Freq	40378	10104	0.2648	0.01691	15.66	3.94529e-55	0.2696	0.03489	7.728	1.19687e-14	1.18609e-69	1.21515e-19
past_tobacco_smoking_f1249_0_0	past_tobacco_smoking_f1249_0_04	ICAM5	Smoking	37503	9372	0.1363	0.008701	15.66	4.02397e-55	0.1515	0.01774	8.545	1.48846e-17	3.52645e-58	7.54314e-18
cereal_intake_f1458_0_0	cereal_intake_f1458_0_0	KAZALD1	Diet_Weekly	40439	10109	0.0616	0.003933	15.66	4.09446e-55	0.0487	0.007975	6.107	1.05539e-09	4.09446e-55	1.05539e-09
education_score_england_f26414_0_0	education_score_england_f26414_0_0	SPON1	Deprivation_Indices	35213	8802	0.07684	0.004906	15.66	4.10306e-55	0.08567	0.01008	8.496	2.28239e-17	4.10306e-55	2.28239e-17
income_score_england_f26411_0_0	income_score_england_f26411_0_0	CHI3L1	Deprivation_Indices	34396	8626	0.07756	0.004951	15.66	4.12433e-55	0.08684	0.009982	8.699	3.97017e-18	4.12433e-55	3.97017e-18
types_of_physical_activity_in_last_4_weeks_f6164_0_0.multi_Other_exercises_.eg._swimming._cycling._keep_fit._bowling.	types_of_physical_activity_in_last_4_weeks_f6164_0_0.multi_Other_exercises_.eg._swimming._cycling._keep_fit._bowling.	CPXM2	Exercise_Freq	35324	8840	-0.1483	0.00947	-15.66	4.13275e-55	-0.1236	0.01843	-6.707	2.10528e-11	4.13275e-55	2.10528e-11
health_score_england_f26413_0_0	health_score_england_f26413_0_0	CD4	Deprivation_Indices	35063	8794	0.09614	0.006138	15.66	4.2103e-55	0.07946	0.01225	6.485	9.372e-11	4.2103e-55	9.372e-11
usual_walking_pace_f924_0_0	usual_walking_pace_f924_0_03	FGR	Exercise_Freq	39480	9880	-0.2828	0.01806	-15.66	4.24678e-55	-0.2376	0.03567	-6.66	2.87544e-11	4.62713e-56	3.25429e-11
summed_minutes_activity_f22034_0_0	summed_minutes_activity_f22034_0_0	IGFBP1	Exercise_MET	33210	8264	0.08272	0.005281	15.66	4.25648e-55	0.1046	0.0106	9.868	7.64311e-23	4.25648e-55	7.64311e-23
time_spent_watching_television_tv_f1070_0_0	time_spent_watching_television_tv_f1070_0_0	CSF1R	Exercise_Freq	35155	8792	0.0751	0.004795	15.66	4.3015e-55	0.06495	0.009723	6.68	2.52684e-11	4.3015e-55	2.52684e-11
smoking_status_f20116_0_0_Current	smoking_status_f20116_0_0_Current	POSTN	Smoking	35493	8875	-0.2477	0.01582	-15.66	4.42932e-55	-0.2118	0.03229	-6.56	5.68816e-11	4.42932e-55	5.68816e-11
current_tobacco_smoking_f1239_0_0_Yes._on_most_or_all_days	current_tobacco_smoking_f1239_0_0_Yes._on_most_or_all_days	COL24A1	Smoking	35336	8836	0.2975	0.019	15.66	4.45401e-55	0.3549	0.03928	9.036	1.97368e-19	4.45401e-55	1.97368e-19
at_or_above_moderate_vigorous_walking_recommendation_f22036_0_0	at_or_above_moderate_vigorous_walking_recommendation_f22036_0_0	LGALS9	Exercise_MET	32746	8250	-0.19	0.01213	-15.66	4.55793e-55	-0.2143	0.02445	-8.764	2.25932e-18	4.55793e-55	2.25932e-18
types_of_physical_activity_in_last_4_weeks_f6164_0_0.multi_Walking_for_pleasure_.not_as_a_means_of_transport.	types_of_physical_activity_in_last_4_weeks_f6164_0_0.multi_Walking_for_pleasure_.not_as_a_means_of_transport.	ITGA5	Exercise_Freq	40626	10161	-0.1578	0.01008	-15.65	4.55988e-55	-0.1203	0.02028	-5.932	3.08722e-09	4.55988e-55	3.08722e-09
pack_years_of_smoking_f20161_0_0	pack_years_of_smoking_f20161_0_0	MAD1L1	Smoking	40211	10057	0.07658	0.004893	15.65	4.65506e-55	0.07413	0.01075	6.896	5.66196e-12	4.65506e-55	5.66196e-12
usual_walking_pace_f924_0_0	usual_walking_pace_f924_0_02	SNRPB2	Exercise_Freq	35092	8769	-0.2901	0.01853	-15.66	4.66895e-55	-0.2704	0.03701	-7.305	3.01942e-13	1.35534e-85	5.82405e-22
types_of_physical_activity_in_last_4_weeks_f6164_0_0.multi_Heavy_DIY_.eg._weeding._lawn_mowing._carpentry._digging.	types_of_physical_activity_in_last_4_weeks_f6164_0_0.multi_Heavy_DIY_.eg._weeding._lawn_mowing._carpentry._digging.	TNFRSF6B	Exercise_Freq	40307	10073	-0.1501	0.009594	-15.65	4.78514e-55	-0.1247	0.01936	-6.441	1.23878e-10	4.78514e-55	1.23878e-10
alcohol_intake_frequency_f1558_0_0	alcohol_intake_frequency_f1558_0_05	PIGR	Alcohol	40241	10066	-0.3158	0.02018	-15.65	4.80746e-55	-0.323	0.03924	-8.229	2.11802e-16	1.29899e-94	1.56562e-22
usual_walking_pace_f924_0_0	usual_walking_pace_f924_0_02	CST7	Exercise_Freq	40487	10122	-0.19	0.01214	-15.65	4.88082e-55	-0.2374	0.02476	-9.587	1.11744e-21	1.21475e-148	7.00878e-43
employment_score_england_f26412_0_0	employment_score_england_f26412_0_0	FURIN	Deprivation_Indices	35272	8815	0.08785	0.005612	15.65	4.9432e-55	0.1062	0.01111	9.554	1.58123e-21	4.9432e-55	1.58123e-21
bread_type_f1448_0_0_White	bread_type_f1448_0_0_White	TNFRSF9	Diet_Weekly	39138	9791	0.1684	0.01076	15.65	4.94629e-55	0.1975	0.02229	8.861	9.35075e-19	4.94629e-55	9.35075e-19
number_of_days_week_of_moderate_physical_activity_10_plus_minutes_f884_0_0	number_of_days_week_of_moderate_physical_activity_10_plus_minutes_f884_0_08	IGFBP1	Exercise_Freq	39026	9748	0.2732	0.01746	15.65	5.21832e-55	0.2943	0.03502	8.405	4.88999e-17	1.40904e-74	6.57352e-21
types_of_physical_activity_in_last_4_weeks_f6164_0_0.multi_Other_exercises_.eg._swimming._cycling._keep_fit._bowling.	types_of_physical_activity_in_last_4_weeks_f6164_0_0.multi_Other_exercises_.eg._swimming._cycling._keep_fit._bowling.	FOLR2	Exercise_Freq	40969	10250	-0.1416	0.009053	-15.64	5.2268e-55	-0.152	0.01805	-8.419	4.29821e-17	5.2268e-55	4.29821e-17
bread_type_f1448_0_0_Wholemeal_or_wholegrain	bread_type_f1448_0_0_Wholemeal_or_wholegrain	IL18BP	Diet_Weekly	39628	9883	-0.1477	0.00944	-15.64	5.33616e-55	-0.1372	0.01922	-7.138	1.01086e-12	5.33616e-55	1.01086e-12
number_of_days_week_of_vigorous_physical_activity_10_plus_minutes_f904_0_0	number_of_days_week_of_vigorous_physical_activity_10_plus_minutes_f904_0_04	INHBC	Exercise_Freq	38522	9641	-0.2179	0.01393	-15.64	5.33942e-55	-0.2424	0.02809	-8.627	7.32811e-18	6.11807e-141	2.20216e-34
met_minutes_per_week_for_vigorous_activity_f22039_0_0	met_minutes_per_week_for_vigorous_activity_f22039_0_0	ADH4	Exercise_MET	32285	8028	-0.08183	0.005229	-15.65	5.41024e-55	-0.0851	0.01088	-7.825	5.71698e-15	5.41024e-55	5.71698e-15
alcohol_intake_frequency_f1558_0_0	alcohol_intake_frequency_f1558_0_05	ITIH3	Alcohol	40936	10225	-0.2777	0.01775	-15.64	5.44393e-55	-0.3067	0.03521	-8.709	3.54742e-18	1.16684e-162	1.25589e-36
cereal_intake_f1458_0_0	cereal_intake_f1458_0_0	SEZ6L	Diet_Weekly	40750	10194	0.07245	0.004632	15.64	5.46219e-55	0.06336	0.009132	6.938	4.2189e-12	5.46219e-55	4.2189e-12
cereal_type_f1468_0_0_Other_.e.g._Cornflakes._Frosties.	cereal_type_f1468_0_0_Other_.e.g._Cornflakes._Frosties.	EPHA1	Diet_Weekly	33767	8428	0.1908	0.0122	15.65	5.55283e-55	0.1963	0.02392	8.208	2.58668e-16	5.55283e-55	2.58668e-16
smoking_status_f20116_0_0_Previous	smoking_status_f20116_0_0_Previous	OXT	Smoking	41162	10298	0.1414	0.009041	15.64	5.57952e-55	0.1451	0.01805	8.037	1.02206e-15	5.57952e-55	1.02206e-15
alcohol_intake_frequency_f1558_0_0	alcohol_intake_frequency_f1558_0_06	TFF3	Alcohol	40727	10183	-0.3101	0.01983	-15.64	5.60541e-55	-0.2738	0.04201	-6.518	7.47996e-11	1.11384e-97	3.20986e-17
cereal_intake_f1458_0_0	cereal_intake_f1458_0_0	CES1	Diet_Weekly	40725	10193	-0.06949	0.004443	-15.64	5.6274e-55	-0.07638	0.008889	-8.593	9.69382e-18	5.6274e-55	9.69382e-18
types_of_physical_activity_in_last_4_weeks_f6164_0_0.multi_None_of_the_above	types_of_physical_activity_in_last_4_weeks_f6164_0_0.multi_None_of_the_above	MMP7	Exercise_Freq	39811	9963	0.285	0.01822	15.64	5.67997e-55	0.3091	0.036	8.588	1.01751e-17	5.67997e-55	1.01751e-17
income_score_england_f26411_0_0	income_score_england_f26411_0_0	ADAMTS15	Deprivation_Indices	34946	8809	0.08872	0.005671	15.64	5.70086e-55	0.08571	0.01132	7.575	3.96287e-14	5.70086e-55	3.96287e-14
bread_type_f1448_0_0_White	bread_type_f1448_0_0_White	SIGLEC1	Diet_Weekly	39612	9912	0.1539	0.009843	15.64	5.77463e-55	0.1776	0.01975	8.995	2.79562e-19	5.77463e-55	2.79562e-19
usual_walking_pace_f924_0_0	usual_walking_pace_f924_0_03	ADIPOQ	Exercise_Freq	35234	8804	0.2458	0.01571	15.64	5.81415e-55	0.2389	0.03116	7.666	1.95977e-14	5.33249e-84	1.83913e-21
types_of_physical_activity_in_last_4_weeks_f6164_0_0.multi_None_of_the_above	types_of_physical_activity_in_last_4_weeks_f6164_0_0.multi_None_of_the_above	CD163	Exercise_Freq	40787	10198	0.2668	0.01706	15.64	5.92471e-55	0.2249	0.03349	6.715	1.98499e-11	5.92471e-55	1.98499e-11
average_total_household_income_before_tax_f738_0_0	average_total_household_income_before_tax_f738_0_04	FOLR2	Deprivation_Indices	34911	8759	-0.2448	0.01565	-15.64	6.00976e-55	-0.2683	0.03103	-8.644	6.39136e-18	5.92836e-80	3.55065e-27
average_total_household_income_before_tax_f738_0_0	average_total_household_income_before_tax_f738_0_04	HEG1	Deprivation_Indices	29446	7311	-0.2583	0.01651	-15.64	6.01443e-55	-0.2763	0.03367	-8.206	2.68636e-16	9.81711e-71	1.25656e-17
bread_type_f1448_0_0_Wholemeal_or_wholegrain	bread_type_f1448_0_0_Wholemeal_or_wholegrain	MSLN	Diet_Weekly	39207	9798	-0.1352	0.008645	-15.64	6.08621e-55	-0.148	0.0173	-8.554	1.3675e-17	6.08621e-55	1.3675e-17
bread_type_f1448_0_0_White	bread_type_f1448_0_0_White	HAVCR1	Diet_Weekly	39717	9928	0.1423	0.009101	15.64	6.12961e-55	0.1733	0.01846	9.392	7.22051e-21	6.12961e-55	7.22051e-21
alcohol_intake_versus_10_years_previously_f1628_0_0	alcohol_intake_versus_10_years_previously_f1628_0_02	GFRA1	Alcohol	37189	9346	-0.1594	0.0102	-15.64	6.13421e-55	-0.1687	0.02027	-8.324	9.70935e-17	1.50432e-90	8.50473e-32
types_of_physical_activity_in_last_4_weeks_f6164_0_0.multi_Strenuous_sports	types_of_physical_activity_in_last_4_weeks_f6164_0_0.multi_Strenuous_sports	NPC2	Exercise_Freq	34740	8685	-0.2612	0.0167	-15.64	6.18156e-55	-0.3014	0.03195	-9.433	5.01889e-21	6.18156e-55	5.01889e-21
alcohol_intake_frequency_f1558_0_0	alcohol_intake_frequency_f1558_0_06	PRSS2	Alcohol	40921	10240	0.3101	0.01984	15.63	6.2222e-55	0.3166	0.04015	7.886	3.4378e-15	7.09378e-106	1.85051e-25
types_of_physical_activity_in_last_4_weeks_f6164_0_0.multi_Other_exercises_.eg._swimming._cycling._keep_fit._bowling.	types_of_physical_activity_in_last_4_weeks_f6164_0_0.multi_Other_exercises_.eg._swimming._cycling._keep_fit._bowling.	VWA1	Exercise_Freq	40905	10226	-0.1453	0.009295	-15.63	6.32568e-55	-0.1379	0.01857	-7.428	1.18913e-13	6.32568e-55	1.18913e-13
education_score_england_f26414_0_0	education_score_england_f26414_0_0	LRP11	Deprivation_Indices	35209	8767	0.07376	0.004717	15.64	6.33504e-55	0.08186	0.00946	8.653	5.88718e-18	6.33504e-55	5.88718e-18
at_or_above_moderate_vigorous_recommendation_f22035_0_0	at_or_above_moderate_vigorous_recommendation_f22035_0_0	CST3	Exercise_MET	32908	8217	-0.1529	0.009781	-15.64	6.45976e-55	-0.125	0.01951	-6.407	1.56172e-10	6.45976e-55	1.56172e-10
types_of_transport_used_excluding_work_f6162_0_0.multi_Cycle	types_of_transport_used_excluding_work_f6162_0_0.multi_Cycle	MXRA8	Exercise_Freq	34530	8642	0.3046	0.01948	15.64	6.4885e-55	0.2816	0.04048	6.956	3.76591e-12	6.4885e-55	3.76591e-12
income_score_england_f26411_0_0	income_score_england_f26411_0_0	SLAMF8	Deprivation_Indices	34341	8589	0.06549	0.004189	15.63	6.64041e-55	0.06513	0.008321	7.827	5.58236e-15	6.64041e-55	5.58236e-15
summed_days_activity_f22033_0_0	summed_days_activity_f22033_0_0	COMP	Exercise_MET	33329	8316	0.07715	0.004935	15.63	6.64369e-55	0.07403	0.01017	7.277	3.72742e-13	6.64369e-55	3.72742e-13
usual_walking_pace_f924_0_0	usual_walking_pace_f924_0_02	IGSF9	Exercise_Freq	35190	8779	-0.2736	0.0175	-15.63	6.70817e-55	-0.2873	0.03532	-8.136	4.65496e-16	2.90924e-258	1.44206e-59
at_or_above_moderate_vigorous_recommendation_f22035_0_0	at_or_above_moderate_vigorous_recommendation_f22035_0_0	DNER	Exercise_MET	32741	8202	0.1537	0.009829	15.63	6.74655e-55	0.1583	0.01966	8.052	9.32628e-16	6.74655e-55	9.32628e-16
education_score_england_f26414_0_0	education_score_england_f26414_0_0	PIK3IP1	Deprivation_Indices	35099	8844	0.07754	0.004961	15.63	6.80015e-55	0.08811	0.009986	8.824	1.31752e-18	6.80015e-55	1.31752e-18
types_of_physical_activity_in_last_4_weeks_f6164_0_0.multi_Strenuous_sports	types_of_physical_activity_in_last_4_weeks_f6164_0_0.multi_Strenuous_sports	ERBB2	Exercise_Freq	40761	10172	-0.238	0.01523	-15.63	6.80484e-55	-0.2096	0.03023	-6.933	4.37041e-12	6.80484e-55	4.37041e-12
nap_during_day_f1190_0_0	nap_during_day_f1190_0_02	FURIN	Sleep	40847	10209	0.157	0.01005	15.63	6.87178e-55	0.153	0.02008	7.622	2.72312e-14	1.22218e-64	5.03268e-16
types_of_physical_activity_in_last_4_weeks_f6164_0_0.multi_Walking_for_pleasure_.not_as_a_means_of_transport.	types_of_physical_activity_in_last_4_weeks_f6164_0_0.multi_Walking_for_pleasure_.not_as_a_means_of_transport.	CD27	Exercise_Freq	40738	10195	-0.1578	0.0101	-15.63	6.90974e-55	-0.1547	0.01979	-7.813	6.12551e-15	6.90974e-55	6.12551e-15
at_or_above_moderate_vigorous_walking_recommendation_f22036_0_0	at_or_above_moderate_vigorous_walking_recommendation_f22036_0_0	NTRK3	Exercise_MET	33100	8302	0.2036	0.01303	15.63	6.98648e-55	0.1667	0.02652	6.284	3.46922e-10	6.98648e-55	3.46922e-10
pack_years_of_smoking_f20161_0_0	pack_years_of_smoking_f20161_0_0	ULBP2	Smoking	40351	10083	0.06621	0.004237	15.63	7.00375e-55	0.06961	0.008961	7.768	8.77927e-15	7.00375e-55	8.77927e-15
types_of_physical_activity_in_last_4_weeks_f6164_0_0.multi_None_of_the_above	types_of_physical_activity_in_last_4_weeks_f6164_0_0.multi_None_of_the_above	IGFBPL1	Exercise_Freq	40622	10158	0.2582	0.01652	15.63	7.03628e-55	0.3062	0.03222	9.502	2.53603e-21	7.03628e-55	2.53603e-21
alcohol_intake_frequency_f1558_0_0	alcohol_intake_frequency_f1558_0_05	NT5C1A	Alcohol	35365	8839	-0.3218	0.02059	-15.63	7.14009e-55	-0.3073	0.0406	-7.568	4.17586e-14	8.53325e-105	2.1938e-24
time_spent_watching_television_tv_f1070_0_0	time_spent_watching_television_tv_f1070_0_0	LRCH4	Exercise_Freq	33966	8486	0.08427	0.005392	15.63	7.15031e-55	0.06021	0.0103	5.848	5.17194e-09	7.15031e-55	5.17194e-09
usual_walking_pace_f924_0_0	usual_walking_pace_f924_0_02	GIPC2	Exercise_Freq	35086	8775	-0.2733	0.01749	-15.63	7.42203e-55	-0.2857	0.03517	-8.124	5.14031e-16	1.2479e-89	5.30614e-23
income_score_england_f26411_0_0	income_score_england_f26411_0_0	RTN4R	Deprivation_Indices	35383	8950	0.08167	0.005227	15.62	7.55821e-55	0.09933	0.01042	9.536	1.88254e-21	7.55821e-55	1.88254e-21
employment_score_england_f26412_0_0	employment_score_england_f26412_0_0	EPHA1	Deprivation_Indices	35270	8804	0.08141	0.005211	15.62	7.63856e-55	0.0796	0.01035	7.69	1.63674e-14	7.63856e-55	1.63674e-14
usual_walking_pace_f924_0_0	usual_walking_pace_f924_0_03	KCTD5	Exercise_Freq	34417	8616	-0.3016	0.0193	-15.62	7.74084e-55	-0.3349	0.03926	-8.53	1.70991e-17	3.65423e-56	1.73408e-16
dried_fruit_intake_f1319_0_0	dried_fruit_intake_f1319_0_0	FABP4	Diet_Weekly	40765	10209	-0.07104	0.004549	-15.62	7.89506e-55	-0.08294	0.009385	-8.838	1.14057e-18	7.89506e-55	1.14057e-18
alcohol_intake_frequency_f1558_0_0	alcohol_intake_frequency_f1558_0_05	FABP1	Alcohol	40730	10190	-0.3036	0.01944	-15.62	7.90297e-55	-0.2467	0.03854	-6.402	1.60609e-10	6.32932e-103	4.58279e-21
time_spent_watching_television_tv_f1070_0_0	time_spent_watching_television_tv_f1070_0_0	CALCA	Exercise_Freq	40045	9985	0.06448	0.004128	15.62	7.93339e-55	0.05578	0.008079	6.904	5.3674e-12	7.93339e-55	5.3674e-12
alcohol_intake_frequency_f1558_0_0	alcohol_intake_frequency_f1558_0_06	MSMB	Alcohol	40670	10170	-0.2071	0.01326	-15.62	8.11402e-55	-0.195	0.02681	-7.275	3.72216e-13	2.76126e-105	5.47788e-17
index_of_multiple_deprivation_england_f26410_0_0	index_of_multiple_deprivation_england_f26410_0_0	VSIG2	Deprivation_Indices	30189	7575	0.09085	0.005815	15.62	8.1696e-55	0.07815	0.01159	6.743	1.66476e-11	8.1696e-55	1.66476e-11
average_total_household_income_before_tax_f738_0_0	average_total_household_income_before_tax_f738_0_03	SIGLEC1	Deprivation_Indices	34744	8715	-0.2094	0.01341	-15.62	8.20122e-55	-0.2255	0.02644	-8.529	1.72001e-17	1.37716e-102	2.54887e-37
income_score_england_f26411_0_0	income_score_england_f26411_0_0	PLAT	Deprivation_Indices	35523	8854	0.08234	0.005272	15.62	8.37645e-55	0.06063	0.01063	5.702	1.22331e-08	8.37645e-55	1.22331e-08
average_total_household_income_before_tax_f738_0_0	average_total_household_income_before_tax_f738_0_04	SPINT1	Deprivation_Indices	34508	8646	-0.2548	0.01632	-15.62	8.38827e-55	-0.2381	0.03245	-7.337	2.3786e-13	2.2735e-70	7.16443e-15
types_of_physical_activity_in_last_4_weeks_f6164_0_0.multi_Walking_for_pleasure_.not_as_a_means_of_transport.	types_of_physical_activity_in_last_4_weeks_f6164_0_0.multi_Walking_for_pleasure_.not_as_a_means_of_transport.	IL18BP	Exercise_Freq	40788	10197	-0.1563	0.01001	-15.61	8.39077e-55	-0.1216	0.02017	-6.031	1.6858e-09	8.39077e-55	1.6858e-09
index_of_multiple_deprivation_england_f26410_0_0	index_of_multiple_deprivation_england_f26410_0_0	SFTPA2	Deprivation_Indices	34385	8545	0.07599	0.004865	15.62	8.4325e-55	0.08786	0.009762	9.001	2.7298e-19	8.4325e-55	2.7298e-19
types_of_physical_activity_in_last_4_weeks_f6164_0_0.multi_None_of_the_above	types_of_physical_activity_in_last_4_weeks_f6164_0_0.multi_None_of_the_above	FCAMR	Exercise_Freq	35319	8845	0.2886	0.01848	15.62	8.47348e-55	0.3264	0.03701	8.818	1.38598e-18	8.47348e-55	1.38598e-18
nap_during_day_f1190_0_0	nap_during_day_f1190_0_02	COL6A3	Sleep	41216	10312	0.1556	0.009966	15.61	8.56311e-55	0.149	0.01956	7.616	2.85738e-14	4.82439e-76	2.52888e-18
oily_fish_intake_f1329_0_0	oily_fish_intake_f1329_0_03	SEMA3F	Diet_Weekly	40501	10143	-0.2502	0.01603	-15.61	8.56961e-55	-0.2379	0.03238	-7.347	2.18772e-13	1.53753e-77	2.8147e-15
alcohol_intake_frequency_f1558_0_0	alcohol_intake_frequency_f1558_0_06	CTSV	Alcohol	40973	10245	0.285	0.01825	15.61	8.67442e-55	0.2571	0.03764	6.83	8.99903e-12	4.89279e-94	9.63274e-18
bread_type_f1448_0_0_Wholemeal_or_wholegrain	bread_type_f1448_0_0_Wholemeal_or_wholegrain	CES1	Diet_Weekly	39550	9879	-0.1416	0.009072	-15.61	8.67752e-55	-0.1537	0.01816	-8.462	2.99108e-17	8.67752e-55	2.99108e-17
nap_during_day_f1190_0_0	nap_during_day_f1190_0_03	CST3	Sleep	40818	10199	0.3014	0.01931	15.61	8.79837e-55	0.2664	0.03895	6.84	8.35371e-12	2.88047e-86	5.79518e-20
smoking_status_f20116_0_0_Never	smoking_status_f20116_0_0_Never	FBLN2	Smoking	35494	8874	0.1504	0.009633	15.61	8.81343e-55	0.1433	0.01909	7.504	6.80072e-14	8.81343e-55	6.80072e-14
usual_walking_pace_f924_0_0	usual_walking_pace_f924_0_03	PSIP1	Exercise_Freq	40387	10088	-0.2784	0.01783	-15.61	8.88025e-55	-0.394	0.03559	-11.07	2.54755e-28	1.3301e-57	7.75625e-28
employment_score_england_f26412_0_0	employment_score_england_f26412_0_0	CCL21	Deprivation_Indices	35346	8808	0.08693	0.005568	15.61	8.90751e-55	0.07603	0.01078	7.055	1.85168e-12	8.90751e-55	1.85168e-12
types_of_physical_activity_in_last_4_weeks_f6164_0_0.multi_None_of_the_above	types_of_physical_activity_in_last_4_weeks_f6164_0_0.multi_None_of_the_above	ADAM8	Exercise_Freq	40903	10232	0.2763	0.0177	15.61	8.94817e-55	0.2557	0.03504	7.297	3.15761e-13	8.94817e-55	3.15761e-13
average_total_household_income_before_tax_f738_0_0	average_total_household_income_before_tax_f738_0_04	LGMN	Deprivation_Indices	34760	8699	-0.2476	0.01586	-15.61	8.99611e-55	-0.2605	0.03174	-8.209	2.556e-16	1.02346e-70	1.34976e-21
current_tobacco_smoking_f1239_0_0_No	current_tobacco_smoking_f1239_0_0_No	COLEC12	Smoking	40785	10196	-0.2239	0.01434	-15.61	9.12013e-55	-0.2143	0.02859	-7.497	7.08557e-14	9.12013e-55	7.08557e-14
alcohol_intake_frequency_f1558_0_0	alcohol_intake_frequency_f1558_0_06	MME	Alcohol	40564	10153	0.2824	0.01809	15.61	9.23544e-55	0.2626	0.03624	7.247	4.58381e-13	4.91462e-115	1.5627e-27
pork_intake_f1389_0_0	pork_intake_f1389_0_03	LEP	Diet_Weekly	40499	10121	0.2142	0.01372	15.61	9.24855e-55	0.1645	0.02726	6.034	1.65798e-09	1.92591e-59	1.15144e-08
ipaq_activity_group_f22032_0_0	ipaq_activity_group_f22032_0_03	CALB2	Exercise_MET	32075	8011	-0.2334	0.01495	-15.61	9.31298e-55	-0.1744	0.02871	-6.074	1.30309e-09	1.21299e-53	5.81018e-09
use_of_sun_uv_protection_f2267_0_0	use_of_sun_uv_protection_f2267_0_04	PLAUR	Sun_Exposure	40380	10100	-0.2878	0.01844	-15.61	9.48066e-55	-0.2749	0.03638	-7.556	4.5067e-14	3.69176e-95	4.57448e-20
met_minutes_per_week_for_vigorous_activity_f22039_0_0	met_minutes_per_week_for_vigorous_activity_f22039_0_0	CDHR2	Exercise_MET	32742	8115	-0.07063	0.004524	-15.61	9.5381e-55	-0.08904	0.009458	-9.414	6.12772e-21	9.5381e-55	6.12772e-21
alcohol_intake_frequency_f1558_0_0	alcohol_intake_frequency_f1558_0_06	LGALS4	Alcohol	40741	10179	-0.2848	0.01825	-15.61	9.56648e-55	-0.2747	0.03731	-7.363	1.9429e-13	2.11229e-119	9.1327e-31
smoking_status_f20116_0_0_Never	smoking_status_f20116_0_0_Never	ENPP5	Smoking	40985	10249	0.0961	0.006158	15.61	9.61275e-55	0.09268	0.01225	7.566	4.17478e-14	9.61275e-55	4.17478e-14
summed_minutes_activity_f22034_0_0	summed_minutes_activity_f22034_0_0	CA6	Exercise_MET	32739	8176	0.06289	0.004029	15.61	9.71764e-55	0.06054	0.008026	7.543	5.09911e-14	9.71764e-55	5.09911e-14
health_score_england_f26413_0_0	health_score_england_f26413_0_0	SELE	Deprivation_Indices	35569	8943	0.07876	0.005046	15.61	9.79704e-55	0.07608	0.009887	7.695	1.56136e-14	9.79704e-55	1.56136e-14
summed_minutes_activity_f22034_0_0	summed_minutes_activity_f22034_0_0	PTGDS	Exercise_MET	32562	8162	-0.07878	0.005047	-15.61	9.83179e-55	-0.05988	0.01052	-5.693	1.29414e-08	9.83179e-55	1.29414e-08
at_or_above_moderate_vigorous_walking_recommendation_f22036_0_0	at_or_above_moderate_vigorous_walking_recommendation_f22036_0_0	TNFRSF10A	Exercise_MET	32558	8162	-0.1833	0.01174	-15.61	9.91336e-55	-0.1429	0.02274	-6.282	3.51303e-10	9.91336e-55	3.51303e-10
bread_type_f1448_0_0_White	bread_type_f1448_0_0_White	SLC39A5	Diet_Weekly	39389	9840	0.1657	0.01062	15.6	9.93685e-55	0.1667	0.02139	7.795	7.11611e-15	9.93685e-55	7.11611e-15
major_dietary_changes_in_the_last_5_years_f1538_0_0_Yes._because_of_illness	major_dietary_changes_in_the_last_5_years_f1538_0_0_Yes._because_of_illness	PCBD1	Diet_Weekly	34642	8663	0.2485	0.01592	15.61	9.96824e-55	0.2152	0.03197	6.73	1.79929e-11	9.96824e-55	1.79929e-11
alcohol_intake_versus_10_years_previously_f1628_0_0	alcohol_intake_versus_10_years_previously_f1628_0_02	EFNA4	Alcohol	36625	9134	-0.1688	0.01081	-15.6	1.02573e-54	-0.1519	0.02161	-7.029	2.22831e-12	3.7574e-84	5.69941e-17
education_score_england_f26414_0_0	education_score_england_f26414_0_0	MMP7	Deprivation_Indices	34484	8591	0.08077	0.005176	15.61	1.03197e-54	0.07543	0.01053	7.162	8.59619e-13	1.03197e-54	8.59619e-13
pack_years_of_smoking_f20161_0_0	pack_years_of_smoking_f20161_0_0	ATOX1	Smoking	40789	10194	0.07672	0.004918	15.6	1.05929e-54	0.07544	0.01034	7.295	3.20593e-13	1.05929e-54	3.20593e-13
major_dietary_changes_in_the_last_5_years_f1538_0_0_Yes._because_of_illness	major_dietary_changes_in_the_last_5_years_f1538_0_0_Yes._because_of_illness	GGT1	Diet_Weekly	40745	10195	0.2142	0.01373	15.6	1.07561e-54	0.2549	0.02782	9.161	6.1329e-20	1.07561e-54	6.1329e-20
time_spent_watching_television_tv_f1070_0_0	time_spent_watching_television_tv_f1070_0_0	LRPAP1	Exercise_Freq	40742	10195	0.0473	0.003032	15.6	1.08153e-54	0.03918	0.006168	6.353	2.2091e-10	1.08153e-54	2.2091e-10
average_total_household_income_before_tax_f738_0_0	average_total_household_income_before_tax_f738_0_05	MSLN	Deprivation_Indices	34398	8613	-0.3514	0.02252	-15.6	1.09268e-54	-0.3858	0.04559	-8.462	3.06865e-17	9.71549e-109	1.24874e-30
poultry_intake_f1359_0_0	poultry_intake_f1359_0_04	GUCA2A	Diet_Weekly	40518	10129	-0.3383	0.02169	-15.6	1.10088e-54	-0.3089	0.04314	-7.16	8.61839e-13	4.5884e-59	2.5071e-13
types_of_physical_activity_in_last_4_weeks_f6164_0_0.multi_Other_exercises_.eg._swimming._cycling._keep_fit._bowling.	types_of_physical_activity_in_last_4_weeks_f6164_0_0.multi_Other_exercises_.eg._swimming._cycling._keep_fit._bowling.	TAFA5	Exercise_Freq	40427	10116	-0.1479	0.009483	-15.59	1.13952e-54	-0.1176	0.01899	-6.192	6.17463e-10	1.13952e-54	6.17463e-10
bread_type_f1448_0_0_White	bread_type_f1448_0_0_White	CANT1	Diet_Weekly	39353	9810	0.173	0.01109	15.6	1.14168e-54	0.1505	0.02202	6.836	8.60499e-12	1.14168e-54	8.60499e-12
usual_walking_pace_f924_0_0	usual_walking_pace_f924_0_02	HJV	Exercise_Freq	35102	8788	-0.2887	0.01851	-15.6	1.16723e-54	-0.2333	0.03663	-6.37	1.98971e-10	5.79881e-119	9.422e-25
alcohol_intake_frequency_f1558_0_0	alcohol_intake_frequency_f1558_0_04	THY1	Alcohol	41113	10286	-0.2824	0.01811	-15.59	1.16998e-54	-0.2747	0.03599	-7.631	2.53725e-14	0	1.00618e-81
usual_walking_pace_f924_0_0	usual_walking_pace_f924_0_02	FGL1	Exercise_Freq	35201	8803	-0.2219	0.01423	-15.6	1.18862e-54	-0.2306	0.02864	-8.052	9.2081e-16	3.43764e-62	3.89068e-18
smoking_status_f20116_0_0_Current	smoking_status_f20116_0_0_Current	SPINK2	Smoking	34716	8672	0.1997	0.01281	15.6	1.19389e-54	0.2234	0.02541	8.794	1.72979e-18	1.19389e-54	1.72979e-18
types_of_physical_activity_in_last_4_weeks_f6164_0_0.multi_Walking_for_pleasure_.not_as_a_means_of_transport.	types_of_physical_activity_in_last_4_weeks_f6164_0_0.multi_Walking_for_pleasure_.not_as_a_means_of_transport.	ULBP2	Exercise_Freq	40315	10065	-0.1417	0.009088	-15.59	1.20173e-54	-0.1513	0.01895	-7.983	1.5787e-15	1.20173e-54	1.5787e-15
usual_walking_pace_f924_0_0	usual_walking_pace_f924_0_03	REG1B	Exercise_Freq	40943	10235	-0.2619	0.0168	-15.59	1.20968e-54	-0.2216	0.03299	-6.717	1.95423e-11	1.01755e-55	1.18305e-10
smoking_status_f20116_0_0_Never	smoking_status_f20116_0_0_Never	ODAM	Smoking	39799	9934	0.1538	0.009867	15.59	1.21898e-54	0.1564	0.01921	8.14	4.4245e-16	1.21898e-54	4.4245e-16
alcohol_drinker_status_f20117_0_0_Current	alcohol_drinker_status_f20117_0_0_Current	KLRB1	Alcohol	41254	10319	-0.255	0.01635	-15.59	1.23553e-54	-0.2404	0.03396	-7.08	1.54132e-12	1.23553e-54	1.54132e-12
smoking_status_f20116_0_0_Never	smoking_status_f20116_0_0_Never	SKAP1	Smoking	40427	10109	-0.1526	0.00979	-15.59	1.23927e-54	-0.1489	0.01967	-7.571	4.03898e-14	1.23927e-54	4.03898e-14
poultry_intake_f1359_0_0	poultry_intake_f1359_0_04	FOLR1	Diet_Weekly	40639	10175	-0.3326	0.02134	-15.59	1.26123e-54	-0.2749	0.04309	-6.38	1.8508e-10	6.28099e-57	5.83597e-11
lamb_mutton_intake_f1379_0_0	lamb_mutton_intake_f1379_0_03	FOLR1	Diet_Weekly	40418	10115	-0.23	0.01475	-15.59	1.27392e-54	-0.1982	0.02947	-6.723	1.87725e-11	6.13588e-58	1.1097e-09
nap_during_day_f1190_0_0	nap_during_day_f1190_0_03	TNFRSF11A	Sleep	41164	10289	0.289	0.01854	15.59	1.27675e-54	0.259	0.03575	7.245	4.64961e-13	2.80308e-93	4.05221e-20
ever_smoked_f20160_0_0	ever_smoked_f20160_0_0	ACVRL1	Smoking	40269	10078	0.1456	0.009341	15.59	1.28648e-54	0.1858	0.01829	10.16	4.10346e-24	1.28648e-54	4.10346e-24
current_tobacco_smoking_f1239_0_0_No	current_tobacco_smoking_f1239_0_0_No	GNPDA2	Smoking	34715	8673	0.2544	0.01632	15.59	1.29274e-54	0.2641	0.03267	8.084	7.091e-16	1.29274e-54	7.091e-16
beef_intake_f1369_0_0	beef_intake_f1369_0_04	GGT1	Diet_Weekly	40521	10135	0.2984	0.01915	15.59	1.30396e-54	0.302	0.03949	7.647	2.23865e-14	1.72734e-61	5.65923e-12
at_or_above_moderate_vigorous_recommendation_f22035_0_0	at_or_above_moderate_vigorous_recommendation_f22035_0_0	LAIR1	Exercise_MET	32815	8192	-0.1412	0.009057	-15.59	1.31131e-54	-0.1365	0.01862	-7.332	2.48853e-13	1.31131e-54	2.48853e-13
number_of_days_week_of_vigorous_physical_activity_10_plus_minutes_f904_0_0	number_of_days_week_of_vigorous_physical_activity_10_plus_minutes_f904_0_03	AGRN	Exercise_Freq	38682	9675	-0.2164	0.01388	-15.59	1.32035e-54	-0.1952	0.02809	-6.951	3.86696e-12	9.69915e-118	2.22493e-31
types_of_physical_activity_in_last_4_weeks_f6164_0_0.multi_None_of_the_above	types_of_physical_activity_in_last_4_weeks_f6164_0_0.multi_None_of_the_above	EFEMP1	Exercise_Freq	40706	10196	0.2681	0.0172	15.59	1.3213e-54	0.2865	0.03508	8.167	3.52832e-16	1.3213e-54	3.52832e-16
current_tobacco_smoking_f1239_0_0_Yes._on_most_or_all_days	current_tobacco_smoking_f1239_0_0_Yes._on_most_or_all_days	TNFSF12	Smoking	41262	10311	-0.2619	0.0168	-15.58	1.32131e-54	-0.2977	0.03452	-8.624	7.44147e-18	1.32131e-54	7.44147e-18
alcohol_drinker_status_f20117_0_0_Never	alcohol_drinker_status_f20117_0_0_Never	GFRA1	Alcohol	41092	10280	0.3475	0.0223	15.58	1.32177e-54	0.3504	0.04595	7.625	2.64812e-14	1.32177e-54	2.64812e-14
index_of_multiple_deprivation_england_f26410_0_0	index_of_multiple_deprivation_england_f26410_0_0	LRRC25	Deprivation_Indices	34956	8799	0.07772	0.004986	15.59	1.33238e-54	0.09219	0.01017	9.064	1.52935e-19	1.33238e-54	1.52935e-19
index_of_multiple_deprivation_england_f26410_0_0	index_of_multiple_deprivation_england_f26410_0_0	CDH2	Deprivation_Indices	35220	8756	0.07933	0.005089	15.59	1.33536e-54	0.07754	0.0106	7.317	2.75584e-13	1.33536e-54	2.75584e-13
major_dietary_changes_in_the_last_5_years_f1538_0_0_Yes._because_of_illness	major_dietary_changes_in_the_last_5_years_f1538_0_0_Yes._because_of_illness	LCN2	Diet_Weekly	39589	9898	0.225	0.01444	15.58	1.35842e-54	0.252	0.02992	8.424	4.13459e-17	1.35842e-54	4.13459e-17
smoking_status_f20116_0_0_Current	smoking_status_f20116_0_0_Current	GNPDA2	Smoking	34715	8673	-0.2549	0.01635	-15.59	1.39227e-54	-0.2664	0.03277	-8.128	4.98427e-16	1.39227e-54	4.98427e-16
summed_days_activity_f22033_0_0	summed_days_activity_f22033_0_0	FLT4	Exercise_MET	33727	8493	-0.0647	0.004152	-15.58	1.45896e-54	-0.0644	0.008197	-7.856	4.43642e-15	1.45896e-54	4.43642e-15
income_score_england_f26411_0_0	income_score_england_f26411_0_0	CHCHD10	Deprivation_Indices	30380	7484	0.08874	0.005694	15.59	1.46503e-54	0.08578	0.01152	7.448	1.05331e-13	1.46503e-54	1.05331e-13
employment_score_england_f26412_0_0	employment_score_england_f26412_0_0	ADAMTS15	Deprivation_Indices	34946	8809	0.08983	0.005765	15.58	1.46557e-54	0.08859	0.01157	7.656	2.11774e-14	1.46557e-54	2.11774e-14
average_total_household_income_before_tax_f738_0_0	average_total_household_income_before_tax_f738_0_05	COL6A3	Deprivation_Indices	35094	8738	-0.3954	0.02538	-15.58	1.50053e-54	-0.5023	0.04967	-10.11	6.68002e-24	2.20819e-103	4.99877e-38
cereal_type_f1468_0_0_Other_.e.g._Cornflakes._Frosties.	cereal_type_f1468_0_0_Other_.e.g._Cornflakes._Frosties.	TGFBR2	Diet_Weekly	33693	8504	0.1978	0.0127	15.58	1.50264e-54	0.1631	0.02509	6.5	8.50631e-11	1.50264e-54	8.50631e-11
bread_type_f1448_0_0_Wholemeal_or_wholegrain	bread_type_f1448_0_0_Wholemeal_or_wholegrain	CD59	Diet_Weekly	38026	9521	-0.1467	0.009415	-15.58	1.51386e-54	-0.1588	0.01879	-8.452	3.28333e-17	1.51386e-54	3.28333e-17
major_dietary_changes_in_the_last_5_years_f1538_0_0_Yes._because_of_illness	major_dietary_changes_in_the_last_5_years_f1538_0_0_Yes._because_of_illness	IL12B	Diet_Weekly	41259	10314	0.1961	0.01259	15.58	1.52433e-54	0.2142	0.02512	8.527	1.71853e-17	1.52433e-54	1.71853e-17
milk_type_used_f1418_0_0_Full_cream	milk_type_used_f1418_0_0_Full_cream	WFDC2	Diet_Weekly	38734	9682	0.2806	0.01801	15.58	1.5556e-54	0.2397	0.03699	6.48	9.61337e-11	1.5556e-54	9.61337e-11
smoking_status_f20116_0_0_Current	smoking_status_f20116_0_0_Current	KLRB1	Smoking	41254	10319	-0.228	0.01464	-15.57	1.57816e-54	-0.3226	0.02938	-10.98	6.99648e-28	1.57816e-54	6.99648e-28
bread_type_f1448_0_0_White	bread_type_f1448_0_0_White	SFTPA2	Diet_Weekly	38467	9669	0.1533	0.009843	15.58	1.58104e-54	0.1544	0.01974	7.821	5.78165e-15	1.58104e-54	5.78165e-15
education_score_england_f26414_0_0	education_score_england_f26414_0_0	GLA	Deprivation_Indices	29593	7441	0.09192	0.005899	15.58	1.58679e-54	0.08692	0.01158	7.506	6.81049e-14	1.58679e-54	6.81049e-14
education_score_england_f26414_0_0	education_score_england_f26414_0_0	DEFB4A_DEFB4B	Deprivation_Indices	34707	8638	0.0803	0.005155	15.58	1.59181e-54	0.05553	0.01026	5.413	6.35893e-08	1.59181e-54	6.35893e-08
bread_type_f1448_0_0_Wholemeal_or_wholegrain	bread_type_f1448_0_0_Wholemeal_or_wholegrain	CD5	Diet_Weekly	39696	9949	-0.1513	0.009716	-15.57	1.63394e-54	-0.1148	0.01971	-5.822	5.99288e-09	1.63394e-54	5.99288e-09
bread_type_f1448_0_0_Wholemeal_or_wholegrain	bread_type_f1448_0_0_Wholemeal_or_wholegrain	ITGA5	Diet_Weekly	39471	9849	-0.1483	0.009522	-15.57	1.65864e-54	-0.1602	0.01909	-8.393	5.37518e-17	1.65864e-54	5.37518e-17
usual_walking_pace_f924_0_0	usual_walking_pace_f924_0_02	PHLDB1	Exercise_Freq	35026	8755	-0.2857	0.01834	-15.57	1.66009e-54	-0.2765	0.03763	-7.347	2.20824e-13	1.10983e-90	7.95433e-25
smoking_status_f20116_0_0_Current	smoking_status_f20116_0_0_Current	CTSS	Smoking	32063	8013	0.2479	0.01591	15.58	1.66603e-54	0.2507	0.03265	7.678	1.80682e-14	1.66603e-54	1.80682e-14
age_first_had_sexual_intercourse_f2139_0_0	age_first_had_sexual_intercourse_f2139_0_0	IGSF9	Sexual_Factors	30633	7691	-0.0854	0.005483	-15.58	1.71783e-54	-0.08557	0.01074	-7.966	1.87936e-15	1.71783e-54	1.87936e-15
snoring_f1210_0_0_No	snoring_f1210_0_0_No	GOLM2	Sleep	41166	10294	-0.1489	0.009568	-15.57	1.72891e-54	-0.1228	0.01865	-6.58	4.92075e-11	1.72891e-54	4.92075e-11
summed_met_minutes_per_week_for_all_activity_f22040_0_0	summed_met_minutes_per_week_for_all_activity_f22040_0_0	PGF	Exercise_MET	33163	8316	-0.07402	0.004753	-15.57	1.73222e-54	-0.07546	0.009411	-8.018	1.21799e-15	1.73222e-54	1.21799e-15
nap_during_day_f1190_0_0	nap_during_day_f1190_0_03	PIGR	Sleep	40205	10045	0.3262	0.02095	15.57	1.74916e-54	0.282	0.04171	6.76	1.45219e-11	2.07006e-79	2.06495e-13
index_of_multiple_deprivation_england_f26410_0_0	index_of_multiple_deprivation_england_f26410_0_0	PLAT	Deprivation_Indices	35523	8854	0.08205	0.00527	15.57	1.77008e-54	0.06933	0.01065	6.51	7.90182e-11	1.77008e-54	7.90182e-11
smoking_status_f20116_0_0_Current	smoking_status_f20116_0_0_Current	MMP1	Smoking	39332	9838	0.2131	0.01369	15.56	1.85271e-54	0.2515	0.02664	9.442	4.51642e-21	1.85271e-54	4.51642e-21
nap_during_day_f1190_0_0	nap_during_day_f1190_0_02	PLAUR	Sleep	40429	10104	0.1523	0.009784	15.56	1.85396e-54	0.1272	0.01937	6.564	5.51181e-11	4.87392e-95	5.4795e-15
types_of_physical_activity_in_last_4_weeks_f6164_0_0.multi_Strenuous_sports	types_of_physical_activity_in_last_4_weeks_f6164_0_0.multi_Strenuous_sports	IDUA	Exercise_Freq	40977	10229	-0.2142	0.01376	-15.56	1.88679e-54	-0.2091	0.02763	-7.566	4.18992e-14	1.88679e-54	4.18992e-14
current_tobacco_smoking_f1239_0_0_No	current_tobacco_smoking_f1239_0_0_No	CTSS	Smoking	32063	8013	-0.247	0.01587	-15.57	1.89361e-54	-0.249	0.03257	-7.645	2.32879e-14	1.89361e-54	2.32879e-14
types_of_physical_activity_in_last_4_weeks_f6164_0_0.multi_Other_exercises_.eg._swimming._cycling._keep_fit._bowling.	types_of_physical_activity_in_last_4_weeks_f6164_0_0.multi_Other_exercises_.eg._swimming._cycling._keep_fit._bowling.	ARSA	Exercise_Freq	40617	10170	-0.1185	0.007614	-15.56	1.89458e-54	-0.1285	0.01515	-8.486	2.44301e-17	1.89458e-54	2.44301e-17
alcohol_intake_frequency_f1558_0_0	alcohol_intake_frequency_f1558_0_05	CHGA	Alcohol	35464	8857	-0.327	0.02101	-15.56	1.91544e-54	-0.2691	0.04217	-6.381	1.85116e-10	1.20575e-92	2.85081e-13
average_total_household_income_before_tax_f738_0_0	average_total_household_income_before_tax_f738_0_05	CDHR5	Deprivation_Indices	34638	8629	-0.347	0.0223	-15.56	1.95334e-54	-0.398	0.04373	-9.102	1.09118e-19	6.93706e-65	2.4697e-18
number_of_days_week_of_vigorous_physical_activity_10_plus_minutes_f904_0_0	number_of_days_week_of_vigorous_physical_activity_10_plus_minutes_f904_0_04	C1QTNF9	Exercise_Freq	32767	8127	0.1748	0.01123	15.57	1.95508e-54	0.1872	0.02242	8.348	8.09848e-17	8.05453e-118	2.57238e-26
education_score_england_f26414_0_0	education_score_england_f26414_0_0	PAG1	Deprivation_Indices	34496	8654	0.08498	0.00546	15.56	1.95836e-54	0.08938	0.01066	8.383	5.99976e-17	1.95836e-54	5.99976e-17
current_tobacco_smoking_f1239_0_0_No	current_tobacco_smoking_f1239_0_0_No	POSTN	Smoking	35493	8875	0.2454	0.01577	15.56	1.97545e-54	0.2091	0.03223	6.488	9.16022e-11	1.97545e-54	9.16022e-11
types_of_transport_used_excluding_work_f6162_0_0.multi_Cycle	types_of_transport_used_excluding_work_f6162_0_0.multi_Cycle	SSC5D	Exercise_Freq	40772	10178	-0.2626	0.01688	-15.56	1.98262e-54	-0.2932	0.03434	-8.54	1.5314e-17	1.98262e-54	1.5314e-17
age_first_had_sexual_intercourse_f2139_0_0	age_first_had_sexual_intercourse_f2139_0_0	ENPP7	Sexual_Factors	34167	8571	-0.05935	0.003814	-15.56	1.9932e-54	-0.0727	0.007386	-9.843	9.71421e-23	1.9932e-54	9.71421e-23
average_total_household_income_before_tax_f738_0_0	average_total_household_income_before_tax_f738_0_05	TNFRSF14	Deprivation_Indices	34657	8657	-0.4021	0.02584	-15.56	2.03812e-54	-0.4324	0.05212	-8.296	1.23883e-16	1.53078e-91	3.38375e-23
pack_years_of_smoking_f20161_0_0	pack_years_of_smoking_f20161_0_0	SIAE	Smoking	40728	10171	0.07542	0.004848	15.56	2.06155e-54	0.06139	0.00964	6.369	1.99151e-10	2.06155e-54	1.99151e-10
health_score_england_f26413_0_0	health_score_england_f26413_0_0	UMOD	Deprivation_Indices	35503	8866	-0.0723	0.004647	-15.56	2.06535e-54	-0.06442	0.009394	-6.857	7.49923e-12	2.06535e-54	7.49923e-12
oily_fish_intake_f1329_0_0	oily_fish_intake_f1329_0_03	VSIG4	Diet_Weekly	40464	10119	-0.2491	0.01601	-15.55	2.12236e-54	-0.2618	0.03285	-7.97	1.75617e-15	7.99209e-64	1.85735e-16
alcohol_intake_versus_10_years_previously_f1628_0_0	alcohol_intake_versus_10_years_previously_f1628_0_02	COLEC12	Alcohol	36920	9257	-0.1558	0.01001	-15.56	2.13395e-54	-0.1394	0.02005	-6.949	3.91821e-12	6.1355e-78	4.76947e-19
types_of_physical_activity_in_last_4_weeks_f6164_0_0.multi_None_of_the_above	types_of_physical_activity_in_last_4_weeks_f6164_0_0.multi_None_of_the_above	GRN	Exercise_Freq	40437	10109	0.2592	0.01666	15.55	2.14901e-54	0.2548	0.03324	7.665	1.94781e-14	2.14901e-54	1.94781e-14
processed_meat_intake_f1349_0_0	processed_meat_intake_f1349_0_04	IL18R1	Diet_Weekly	41141	10278	0.2248	0.01445	15.55	2.1649e-54	0.2326	0.02856	8.143	4.28945e-16	1.41421e-73	3.52301e-17
snoring_f1210_0_0_No	snoring_f1210_0_0_No	LGALS9	Sleep	40790	10198	-0.1389	0.00893	-15.55	2.18835e-54	-0.1245	0.01771	-7.03	2.20398e-12	2.18835e-54	2.20398e-12
major_dietary_changes_in_the_last_5_years_f1538_0_0_Yes._because_of_illness	major_dietary_changes_in_the_last_5_years_f1538_0_0_Yes._because_of_illness	FUOM	Diet_Weekly	34711	8677	0.245	0.01575	15.56	2.19748e-54	0.2578	0.03206	8.042	1.00398e-15	2.19748e-54	1.00398e-15
income_score_england_f26411_0_0	income_score_england_f26411_0_0	WFDC12	Deprivation_Indices	35418	8854	0.06653	0.004277	15.55	2.24095e-54	0.071	0.008497	8.356	7.47395e-17	2.24095e-54	7.47395e-17
smoking_status_f20116_0_0_Current	smoking_status_f20116_0_0_Current	EGFR	Smoking	41325	10323	-0.2334	0.01501	-15.55	2.24176e-54	-0.2463	0.03005	-8.195	2.81383e-16	2.24176e-54	2.81383e-16
health_score_england_f26413_0_0	health_score_england_f26413_0_0	VEGFA	Deprivation_Indices	35452	8863	0.08161	0.005247	15.55	2.24207e-54	0.1083	0.01064	10.18	3.44261e-24	2.24207e-54	3.44261e-24
number_of_days_week_of_vigorous_physical_activity_10_plus_minutes_f904_0_0	number_of_days_week_of_vigorous_physical_activity_10_plus_minutes_f904_0_04	MXRA8	Exercise_Freq	32770	8198	0.2402	0.01544	15.56	2.27288e-54	0.225	0.03113	7.228	5.35417e-13	8.93206e-134	2.54876e-26
average_total_household_income_before_tax_f738_0_0	average_total_household_income_before_tax_f738_0_05	CFI	Deprivation_Indices	30144	7496	-0.4298	0.02763	-15.56	2.29608e-54	-0.372	0.05491	-6.775	1.33551e-11	3.65852e-90	3.72674e-16
major_dietary_changes_in_the_last_5_years_f1538_0_0_Yes._because_of_illness	major_dietary_changes_in_the_last_5_years_f1538_0_0_Yes._because_of_illness	F9	Diet_Weekly	40911	10228	0.2338	0.01504	15.55	2.37418e-54	0.2324	0.02988	7.778	8.07789e-15	2.37418e-54	8.07789e-15
oily_fish_intake_f1329_0_0	oily_fish_intake_f1329_0_03	ISM1	Diet_Weekly	40450	10119	-0.2472	0.0159	-15.55	2.38157e-54	-0.2445	0.03128	-7.816	5.98479e-15	7.18158e-80	3.02432e-17
types_of_physical_activity_in_last_4_weeks_f6164_0_0.multi_Other_exercises_.eg._swimming._cycling._keep_fit._bowling.	types_of_physical_activity_in_last_4_weeks_f6164_0_0.multi_Other_exercises_.eg._swimming._cycling._keep_fit._bowling.	GM2A	Exercise_Freq	34465	8628	-0.1443	0.009276	-15.55	2.38978e-54	-0.1658	0.01994	-8.315	1.05834e-16	2.38978e-54	1.05834e-16
index_of_multiple_deprivation_england_f26410_0_0	index_of_multiple_deprivation_england_f26410_0_0	EDN1	Deprivation_Indices	29576	7385	0.09313	0.005987	15.56	2.39286e-54	0.09622	0.01181	8.149	4.27537e-16	2.39286e-54	4.27537e-16
bread_type_f1448_0_0_Wholemeal_or_wholegrain	bread_type_f1448_0_0_Wholemeal_or_wholegrain	STAB2	Diet_Weekly	34323	8565	-0.1442	0.009271	-15.55	2.46031e-54	-0.1267	0.0185	-6.847	8.05181e-12	2.46031e-54	8.05181e-12
major_dietary_changes_in_the_last_5_years_f1538_0_0_Yes._because_of_illness	major_dietary_changes_in_the_last_5_years_f1538_0_0_Yes._because_of_illness	DNER	Diet_Weekly	40719	10180	-0.215	0.01383	-15.54	2.47295e-54	-0.2242	0.02739	-8.184	3.08062e-16	2.47295e-54	3.08062e-16
education_score_england_f26414_0_0	education_score_england_f26414_0_0	CCL7	Deprivation_Indices	35187	8735	0.08039	0.005171	15.55	2.51724e-54	0.06939	0.01045	6.642	3.2714e-11	2.51724e-54	3.2714e-11
cereal_type_f1468_0_0_Other_.e.g._Cornflakes._Frosties.	cereal_type_f1468_0_0_Other_.e.g._Cornflakes._Frosties.	CD300LF	Diet_Weekly	33953	8493	0.1212	0.007793	15.55	2.5563e-54	0.129	0.01562	8.256	1.73859e-16	2.5563e-54	1.73859e-16
types_of_physical_activity_in_last_4_weeks_f6164_0_0.multi_Other_exercises_.eg._swimming._cycling._keep_fit._bowling.	types_of_physical_activity_in_last_4_weeks_f6164_0_0.multi_Other_exercises_.eg._swimming._cycling._keep_fit._bowling.	SPON1	Exercise_Freq	40660	10166	-0.1382	0.00889	-15.54	2.5595e-54	-0.1749	0.01779	-9.827	1.08359e-22	2.5595e-54	1.08359e-22
income_score_england_f26411_0_0	income_score_england_f26411_0_0	CDH2	Deprivation_Indices	35220	8756	0.07915	0.005092	15.55	2.5657e-54	0.08148	0.01051	7.754	9.90903e-15	2.5657e-54	9.90903e-15
types_of_physical_activity_in_last_4_weeks_f6164_0_0.multi_Heavy_DIY_.eg._weeding._lawn_mowing._carpentry._digging.	types_of_physical_activity_in_last_4_weeks_f6164_0_0.multi_Heavy_DIY_.eg._weeding._lawn_mowing._carpentry._digging.	MXRA8	Exercise_Freq	34551	8649	0.1585	0.01019	15.55	2.57686e-54	0.1395	0.02068	6.745	1.6265e-11	2.57686e-54	1.6265e-11
income_score_england_f26411_0_0	income_score_england_f26411_0_0	C1RL	Deprivation_Indices	30403	7561	0.08371	0.005383	15.55	2.60497e-54	0.08905	0.01103	8.075	7.83135e-16	2.60497e-54	7.83135e-16
pack_years_of_smoking_f20161_0_0	pack_years_of_smoking_f20161_0_0	PAMR1	Smoking	40671	10164	0.06727	0.004328	15.54	2.62119e-54	0.07136	0.008335	8.561	1.27789e-17	2.62119e-54	1.27789e-17
usual_walking_pace_f924_0_0	usual_walking_pace_f924_0_02	GPD1	Exercise_Freq	35007	8753	-0.2858	0.01839	-15.54	2.6329e-54	-0.3232	0.03786	-8.537	1.61311e-17	3.63175e-213	2.09638e-45
at_or_above_moderate_vigorous_walking_recommendation_f22036_0_0	at_or_above_moderate_vigorous_walking_recommendation_f22036_0_0	IGFBP1	Exercise_MET	33199	8264	0.2093	0.01347	15.55	2.63475e-54	0.2087	0.02674	7.806	6.62477e-15	2.63475e-54	6.62477e-15
pack_years_of_smoking_f20161_0_0	pack_years_of_smoking_f20161_0_0	MMP1	Smoking	39198	9786	0.06628	0.004265	15.54	2.63477e-54	0.08489	0.008559	9.919	4.43301e-23	2.63477e-54	4.43301e-23
income_score_england_f26411_0_0	income_score_england_f26411_0_0	GM2A	Deprivation_Indices	29672	7363	0.08283	0.005327	15.55	2.66195e-54	0.08916	0.01156	7.713	1.38878e-14	2.66195e-54	1.38878e-14
average_total_household_income_before_tax_f738_0_0	average_total_household_income_before_tax_f738_0_05	CXCL16	Deprivation_Indices	35014	8751	-0.3777	0.0243	-15.54	2.67604e-54	-0.3923	0.04963	-7.904	3.02324e-15	9.18291e-86	3.62081e-24
types_of_physical_activity_in_last_4_weeks_f6164_0_0.multi_None_of_the_above	types_of_physical_activity_in_last_4_weeks_f6164_0_0.multi_None_of_the_above	POLR2F	Exercise_Freq	40427	10116	0.2943	0.01894	15.54	2.82797e-54	0.2663	0.03903	6.822	9.50199e-12	2.82797e-54	9.50199e-12
health_score_england_f26413_0_0	health_score_england_f26413_0_0	PALM2	Deprivation_Indices	30284	7580	0.1038	0.006678	15.54	2.85807e-54	0.1118	0.01292	8.652	6.11343e-18	2.85807e-54	6.11343e-18
average_total_household_income_before_tax_f738_0_0	average_total_household_income_before_tax_f738_0_03	IL18BP	Deprivation_Indices	34720	8737	-0.224	0.01442	-15.54	2.86003e-54	-0.2615	0.0295	-8.867	9.00466e-19	1.03533e-99	7.69886e-23
pork_intake_f1389_0_0	pork_intake_f1389_0_03	HAVCR1	Diet_Weekly	40795	10179	0.1998	0.01286	15.54	2.87294e-54	0.1883	0.026	7.242	4.73514e-13	7.16667e-74	5.01839e-14
types_of_physical_activity_in_last_4_weeks_f6164_0_0.multi_Other_exercises_.eg._swimming._cycling._keep_fit._bowling.	types_of_physical_activity_in_last_4_weeks_f6164_0_0.multi_Other_exercises_.eg._swimming._cycling._keep_fit._bowling.	CD300A	Exercise_Freq	34558	8642	-0.147	0.009462	-15.54	2.90535e-54	-0.1422	0.01856	-7.661	2.03977e-14	2.90535e-54	2.03977e-14
alcohol_intake_versus_10_years_previously_f1628_0_0	alcohol_intake_versus_10_years_previously_f1628_0_03	TNFRSF9	Alcohol	36660	9176	-0.2164	0.01393	-15.54	2.91177e-54	-0.2133	0.02794	-7.635	2.49448e-14	4.10368e-66	4.83685e-17
oily_fish_intake_f1329_0_0	oily_fish_intake_f1329_0_04	EPHB6	Diet_Weekly	40140	10032	-0.2881	0.01855	-15.53	2.96253e-54	-0.2014	0.03652	-5.513	3.60588e-08	6.08608e-62	9.61448e-09
average_total_household_income_before_tax_f738_0_0	average_total_household_income_before_tax_f738_0_03	MRC1	Deprivation_Indices	30053	7573	-0.2343	0.01507	-15.54	2.96611e-54	-0.1986	0.02929	-6.782	1.27122e-11	4.44451e-121	2.3024e-22
smoking_status_f20116_0_0_Current	smoking_status_f20116_0_0_Current	PLA2G2A	Smoking	40739	10184	0.2209	0.01422	15.53	2.97427e-54	0.2053	0.02888	7.107	1.26237e-12	2.97427e-54	1.26237e-12
dried_fruit_intake_f1319_0_0	dried_fruit_intake_f1319_0_0	LEP	Diet_Weekly	40276	10073	-0.0656	0.004223	-15.53	2.99462e-54	-0.06626	0.008207	-8.073	7.63491e-16	2.99462e-54	7.63491e-16
usual_walking_pace_f924_0_0	usual_walking_pace_f924_0_02	CEACAM6	Exercise_Freq	35178	8795	-0.2762	0.01778	-15.54	3.03214e-54	-0.2307	0.03554	-6.49	9.04582e-11	2.51181e-77	6.91184e-13
smoking_status_f20116_0_0_Current	smoking_status_f20116_0_0_Current	NTF3	Smoking	40752	10188	0.2426	0.01562	15.53	3.03805e-54	0.2551	0.03117	8.185	3.05401e-16	3.03805e-54	3.05401e-16
education_score_england_f26414_0_0	education_score_england_f26414_0_0	CD300A	Deprivation_Indices	29663	7444	0.08156	0.005249	15.54	3.05277e-54	0.09174	0.01012	9.064	1.58308e-19	3.05277e-54	1.58308e-19
types_of_physical_activity_in_last_4_weeks_f6164_0_0.multi_Strenuous_sports	types_of_physical_activity_in_last_4_weeks_f6164_0_0.multi_Strenuous_sports	CTSD	Exercise_Freq	37974	9506	-0.2517	0.0162	-15.53	3.05413e-54	-0.2152	0.03193	-6.74	1.68084e-11	3.05413e-54	1.68084e-11
current_tobacco_smoking_f1239_0_0_No	current_tobacco_smoking_f1239_0_0_No	IL18BP	Smoking	40976	10246	-0.2302	0.01482	-15.53	3.05866e-54	-0.2179	0.03055	-7.132	1.05479e-12	3.05866e-54	1.05479e-12
types_of_physical_activity_in_last_4_weeks_f6164_0_0.multi_Strenuous_sports	types_of_physical_activity_in_last_4_weeks_f6164_0_0.multi_Strenuous_sports	SFRP1	Exercise_Freq	40172	10040	-0.2425	0.01562	-15.53	3.06182e-54	-0.2255	0.03104	-7.264	4.03315e-13	3.06182e-54	4.03315e-13
types_of_physical_activity_in_last_4_weeks_f6164_0_0.multi_Walking_for_pleasure_.not_as_a_means_of_transport.	types_of_physical_activity_in_last_4_weeks_f6164_0_0.multi_Walking_for_pleasure_.not_as_a_means_of_transport.	TNFRSF9	Exercise_Freq	40292	10088	-0.1577	0.01016	-15.53	3.08372e-54	-0.183	0.02065	-8.864	9.01786e-19	3.08372e-54	9.01786e-19
alcohol_intake_frequency_f1558_0_0	alcohol_intake_frequency_f1558_0_06	ESAM	Alcohol	41269	10318	-0.3046	0.01961	-15.53	3.12512e-54	-0.2661	0.03925	-6.778	1.28354e-11	2.43684e-104	2.23246e-22
average_total_household_income_before_tax_f738_0_0	average_total_household_income_before_tax_f738_0_05	FOLR2	Deprivation_Indices	34911	8759	-0.377	0.02427	-15.53	3.14399e-54	-0.4491	0.04775	-9.405	6.5441e-21	5.92836e-80	3.55065e-27
bread_type_f1448_0_0_Wholemeal_or_wholegrain	bread_type_f1448_0_0_Wholemeal_or_wholegrain	GOLM2	Diet_Weekly	39792	9945	-0.15	0.00966	-15.53	3.14493e-54	-0.1396	0.01888	-7.396	1.51765e-13	3.14493e-54	1.51765e-13
summed_days_activity_f22033_0_0	summed_days_activity_f22033_0_0	ITGA5	Exercise_MET	33668	8435	-0.07833	0.005043	-15.53	3.16988e-54	-0.09282	0.01004	-9.247	2.88467e-20	3.16988e-54	2.88467e-20
alcohol_intake_frequency_f1558_0_0	alcohol_intake_frequency_f1558_0_05	CCN5	Alcohol	40770	10194	-0.2733	0.0176	-15.53	3.28116e-54	-0.2727	0.03706	-7.358	2.00593e-13	3.50645e-175	1.23382e-38
types_of_physical_activity_in_last_4_weeks_f6164_0_0.multi_Other_exercises_.eg._swimming._cycling._keep_fit._bowling.	types_of_physical_activity_in_last_4_weeks_f6164_0_0.multi_Other_exercises_.eg._swimming._cycling._keep_fit._bowling.	FTCD	Exercise_Freq	35175	8797	-0.1612	0.01038	-15.53	3.32239e-54	-0.1486	0.02074	-7.164	8.45274e-13	3.32239e-54	8.45274e-13
average_total_household_income_before_tax_f738_0_0	average_total_household_income_before_tax_f738_0_05	CD302	Deprivation_Indices	34473	8597	-0.3697	0.0238	-15.53	3.33165e-54	-0.3512	0.05088	-6.903	5.45935e-12	3.16506e-112	1.59537e-20
pack_years_of_smoking_f20161_0_0	pack_years_of_smoking_f20161_0_0	HJV	Smoking	35286	8839	0.08321	0.005359	15.53	3.34326e-54	0.09473	0.01032	9.179	5.33537e-20	3.34326e-54	5.33537e-20
time_spent_outdoors_in_winter_f1060_0_0	time_spent_outdoors_in_winter_f1060_0_0	ITGAV	Sun_Exposure	38706	9669	0.07447	0.004796	15.53	3.37209e-54	0.0713	0.009744	7.318	2.72653e-13	3.37209e-54	2.72653e-13
types_of_physical_activity_in_last_4_weeks_f6164_0_0.multi_Strenuous_sports	types_of_physical_activity_in_last_4_weeks_f6164_0_0.multi_Strenuous_sports	GSTA3	Exercise_Freq	39663	9917	-0.255	0.01643	-15.53	3.38969e-54	-0.2447	0.03354	-7.295	3.21548e-13	3.38969e-54	3.21548e-13
bread_type_f1448_0_0_Wholemeal_or_wholegrain	bread_type_f1448_0_0_Wholemeal_or_wholegrain	SLC39A5	Diet_Weekly	39389	9840	-0.1469	0.009464	-15.53	3.40107e-54	-0.1268	0.01897	-6.684	2.45545e-11	3.40107e-54	2.45545e-11
cereal_intake_f1458_0_0	cereal_intake_f1458_0_0	MEGF10	Diet_Weekly	40610	10143	0.0654	0.004213	15.52	3.42056e-54	0.07053	0.008224	8.576	1.12207e-17	3.42056e-54	1.12207e-17
average_total_household_income_before_tax_f738_0_0	average_total_household_income_before_tax_f738_0_03	MSLN	Deprivation_Indices	34398	8613	-0.2046	0.01317	-15.53	3.48186e-54	-0.2301	0.02656	-8.663	5.45113e-18	9.71549e-109	1.24874e-30
major_dietary_changes_in_the_last_5_years_f1538_0_0_No	major_dietary_changes_in_the_last_5_years_f1538_0_0_No	SCARB2	Diet_Weekly	39714	9937	-0.143	0.009212	-15.52	3.50938e-54	-0.1097	0.01853	-5.92	3.32519e-09	3.50938e-54	3.32519e-09
at_or_above_moderate_vigorous_recommendation_f22035_0_0	at_or_above_moderate_vigorous_recommendation_f22035_0_0	CD209	Exercise_MET	32940	8199	0.1216	0.007831	15.53	3.53381e-54	0.1165	0.01578	7.381	1.73086e-13	3.53381e-54	1.73086e-13
alcohol_intake_frequency_f1558_0_0	alcohol_intake_frequency_f1558_0_06	KITLG	Alcohol	40768	10189	-0.3033	0.01954	-15.52	3.55323e-54	-0.2275	0.03856	-5.9	3.74531e-09	1.72035e-126	1.26092e-26
types_of_physical_activity_in_last_4_weeks_f6164_0_0.multi_None_of_the_above	types_of_physical_activity_in_last_4_weeks_f6164_0_0.multi_None_of_the_above	FCAR	Exercise_Freq	40554	10147	0.231	0.01488	15.52	3.60888e-54	0.2256	0.02952	7.643	2.3075e-14	3.60888e-54	2.3075e-14
alcohol_intake_versus_10_years_previously_f1628_0_0	alcohol_intake_versus_10_years_previously_f1628_0_03	PTGDS	Alcohol	36672	9189	-0.2133	0.01374	-15.52	3.62089e-54	-0.2084	0.02844	-7.327	2.54837e-13	4.08527e-62	1.35434e-12
time_spent_watching_television_tv_f1070_0_0	time_spent_watching_television_tv_f1070_0_0	TNFSF14	Exercise_Freq	40091	10020	0.07556	0.004869	15.52	3.62222e-54	0.08256	0.00977	8.45	3.30696e-17	3.62222e-54	3.30696e-17
alcohol_intake_frequency_f1558_0_0	alcohol_intake_frequency_f1558_0_04	PILRA	Alcohol	40772	10192	-0.217	0.01398	-15.52	3.63872e-54	-0.1761	0.02804	-6.279	3.53682e-10	8.16545e-159	2.24543e-36
income_score_england_f26411_0_0	income_score_england_f26411_0_0	LILRB2	Deprivation_Indices	35437	8867	0.05669	0.003652	15.52	3.65527e-54	0.06515	0.007271	8.959	3.93264e-19	3.65527e-54	3.93264e-19
current_tobacco_smoking_f1239_0_0_No	current_tobacco_smoking_f1239_0_0_No	PLA2G2A	Smoking	40739	10184	-0.22	0.01418	-15.52	3.6583e-54	-0.2063	0.02883	-7.158	8.75447e-13	3.6583e-54	8.75447e-13
summed_days_activity_f22033_0_0	summed_days_activity_f22033_0_0	HAO1	Exercise_MET	34036	8430	-0.0793	0.005108	-15.52	3.67715e-54	-0.07368	0.01032	-7.142	9.93496e-13	3.67715e-54	9.93496e-13
types_of_physical_activity_in_last_4_weeks_f6164_0_0.multi_None_of_the_above	types_of_physical_activity_in_last_4_weeks_f6164_0_0.multi_None_of_the_above	GCHFR	Exercise_Freq	33716	8440	0.3161	0.02036	15.52	3.68086e-54	0.3921	0.04062	9.652	6.28744e-22	3.68086e-54	6.28744e-22
bread_type_f1448_0_0_Wholemeal_or_wholegrain	bread_type_f1448_0_0_Wholemeal_or_wholegrain	CDH2	Diet_Weekly	39468	9849	-0.1404	0.009044	-15.52	3.70453e-54	-0.1293	0.01853	-6.98	3.13268e-12	3.70453e-54	3.13268e-12
number_of_days_week_of_moderate_physical_activity_10_plus_minutes_f884_0_0	number_of_days_week_of_moderate_physical_activity_10_plus_minutes_f884_0_08	KRT18	Exercise_Freq	38454	9576	-0.2633	0.01697	-15.52	3.70598e-54	-0.2819	0.03405	-8.279	1.40497e-16	1.0071e-60	8.62498e-17
variation_in_diet_f1548_0_0	variation_in_diet_f1548_0_03	VNN1	Diet_Weekly	35301	8827	0.2041	0.01315	15.52	3.72996e-54	0.1643	0.02711	6.059	1.42623e-09	7.70077e-66	1.28064e-10
types_of_physical_activity_in_last_4_weeks_f6164_0_0.multi_Other_exercises_.eg._swimming._cycling._keep_fit._bowling.	types_of_physical_activity_in_last_4_weeks_f6164_0_0.multi_Other_exercises_.eg._swimming._cycling._keep_fit._bowling.	DPY30	Exercise_Freq	40831	10216	-0.1517	0.009773	-15.52	3.74107e-54	-0.1606	0.01978	-8.12	5.19498e-16	3.74107e-54	5.19498e-16
types_of_physical_activity_in_last_4_weeks_f6164_0_0.multi_Other_exercises_.eg._swimming._cycling._keep_fit._bowling.	types_of_physical_activity_in_last_4_weeks_f6164_0_0.multi_Other_exercises_.eg._swimming._cycling._keep_fit._bowling.	SCLY	Exercise_Freq	40840	10219	-0.1442	0.009292	-15.52	3.75175e-54	-0.1874	0.0191	-9.815	1.22243e-22	3.75175e-54	1.22243e-22
summed_minutes_activity_f22034_0_0	summed_minutes_activity_f22034_0_0	GSTA1	Exercise_MET	32800	8163	-0.08032	0.005175	-15.52	3.85876e-54	-0.06091	0.01048	-5.809	6.51586e-09	3.85876e-54	6.51586e-09
cereal_type_f1468_0_0_Other_.e.g._Cornflakes._Frosties.	cereal_type_f1468_0_0_Other_.e.g._Cornflakes._Frosties.	SERPINF1	Diet_Weekly	28821	7232	0.2108	0.01357	15.53	3.8629e-54	0.2264	0.02647	8.55	1.48381e-17	3.8629e-54	1.48381e-17
ipaq_activity_group_f22032_0_0	ipaq_activity_group_f22032_0_03	CCL16	Exercise_MET	33255	8292	-0.1662	0.01071	-15.52	3.89488e-54	-0.1744	0.0214	-8.152	4.09083e-16	1.74247e-53	3.09635e-15
current_tobacco_smoking_f1239_0_0_No	current_tobacco_smoking_f1239_0_0_No	MMP1	Smoking	39332	9838	-0.2119	0.01366	-15.52	3.95313e-54	-0.2519	0.02655	-9.488	2.91291e-21	3.95313e-54	2.91291e-21
ipaq_activity_group_f22032_0_0	ipaq_activity_group_f22032_0_03	VSIG4	Exercise_MET	32789	8201	-0.2207	0.01422	-15.52	4.01317e-54	-0.2097	0.02804	-7.478	8.32368e-14	2.9088e-53	4.21341e-13
income_score_england_f26411_0_0	income_score_england_f26411_0_0	FSTL1	Deprivation_Indices	29574	7387	0.0951	0.006127	15.52	4.07281e-54	0.06847	0.01217	5.627	1.89651e-08	4.07281e-54	1.89651e-08
types_of_physical_activity_in_last_4_weeks_f6164_0_0.multi_None_of_the_above	types_of_physical_activity_in_last_4_weeks_f6164_0_0.multi_None_of_the_above	IL7R	Exercise_Freq	40632	10155	-0.2075	0.01338	-15.51	4.07766e-54	-0.2501	0.02623	-9.534	1.86654e-21	4.07766e-54	1.86654e-21
income_score_england_f26411_0_0	income_score_england_f26411_0_0	ASGR2	Deprivation_Indices	30355	7618	0.08625	0.005557	15.52	4.08251e-54	0.06103	0.01118	5.456	5.0125e-08	4.08251e-54	5.0125e-08
summed_days_activity_f22033_0_0	summed_days_activity_f22033_0_0	SELE	Exercise_MET	34090	8533	-0.06466	0.004167	-15.52	4.08409e-54	-0.07682	0.008349	-9.201	4.39872e-20	4.08409e-54	4.39872e-20
alcohol_intake_frequency_f1558_0_0	alcohol_intake_frequency_f1558_0_05	IL6	Alcohol	40572	10145	-0.3073	0.01981	-15.51	4.12477e-54	-0.3656	0.03868	-9.45	4.13059e-21	2.47952e-89	1.01778e-29
average_total_household_income_before_tax_f738_0_0	average_total_household_income_before_tax_f738_0_05	SIGLEC1	Deprivation_Indices	34744	8715	-0.3566	0.02298	-15.52	4.12926e-54	-0.504	0.04508	-11.18	8.11323e-29	1.37716e-102	2.54887e-37
average_total_household_income_before_tax_f738_0_0	average_total_household_income_before_tax_f738_0_04	SERPIND1	Deprivation_Indices	30054	7511	-0.2691	0.01734	-15.52	4.17668e-54	-0.2596	0.03524	-7.367	1.93063e-13	7.56734e-65	3.32655e-15
average_total_household_income_before_tax_f738_0_0	average_total_household_income_before_tax_f738_0_05	IL18BP	Deprivation_Indices	34720	8737	-0.3857	0.02486	-15.51	4.18442e-54	-0.3558	0.04889	-7.277	3.71752e-13	1.03533e-99	7.69886e-23
bread_type_f1448_0_0_Wholemeal_or_wholegrain	bread_type_f1448_0_0_Wholemeal_or_wholegrain	CANT1	Diet_Weekly	39353	9810	-0.153	0.009863	-15.51	4.19287e-54	-0.1498	0.01972	-7.596	3.34052e-14	4.19287e-54	3.34052e-14
number_of_days_week_of_vigorous_physical_activity_10_plus_minutes_f904_0_0	number_of_days_week_of_vigorous_physical_activity_10_plus_minutes_f904_0_04	HAVCR2	Exercise_Freq	38497	9666	-0.2272	0.01465	-15.51	4.21593e-54	-0.2206	0.02947	-7.485	7.81045e-14	1.34516e-100	2.69271e-21
alcohol_intake_frequency_f1558_0_0	alcohol_intake_frequency_f1558_0_06	NPPC	Alcohol	40707	10174	-0.2834	0.01827	-15.51	4.21665e-54	-0.2771	0.03664	-7.564	4.24756e-14	4.1151e-98	9.97096e-30
types_of_transport_used_excluding_work_f6162_0_0.multi_Cycle	types_of_transport_used_excluding_work_f6162_0_0.multi_Cycle	FURIN	Exercise_Freq	40720	10178	-0.2974	0.01917	-15.51	4.26229e-54	-0.3251	0.0387	-8.401	5.04184e-17	4.26229e-54	5.04184e-17
duration_of_walks_f874_0_0	duration_of_walks_f874_0_0	ITGB2	Exercise_Freq	34532	8623	0.07599	0.004899	15.51	4.3111e-54	0.06242	0.009811	6.363	2.08293e-10	4.3111e-54	2.08293e-10
alcohol_intake_frequency_f1558_0_0	alcohol_intake_frequency_f1558_0_05	PLTP	Alcohol	41142	10279	0.2803	0.01807	15.51	4.3687e-54	0.2912	0.03643	7.994	1.45268e-15	1.83533e-210	4.58903e-39
alcohol_intake_versus_10_years_previously_f1628_0_0	alcohol_intake_versus_10_years_previously_f1628_0_03	PLTP	Alcohol	37323	9319	0.2047	0.0132	15.51	4.45735e-54	0.2266	0.02723	8.32	1.00008e-16	6.45147e-74	1.30641e-21
summed_minutes_activity_f22034_0_0	summed_minutes_activity_f22034_0_0	ITGA2	Exercise_MET	27952	6950	0.07528	0.004851	15.52	4.47286e-54	0.08625	0.009343	9.231	3.48997e-20	4.47286e-54	3.48997e-20
smoking_status_f20116_0_0_Never	smoking_status_f20116_0_0_Never	NPC2	Smoking	34894	8727	-0.1526	0.009841	-15.51	4.57825e-54	-0.1598	0.01918	-8.332	9.16952e-17	4.57825e-54	9.16952e-17
ipaq_activity_group_f22032_0_0	ipaq_activity_group_f22032_0_03	MET	Exercise_MET	32923	8232	0.2098	0.01352	15.51	4.58476e-54	0.2009	0.02748	7.31	2.91954e-13	2.66035e-55	3.3408e-13
income_score_england_f26411_0_0	income_score_england_f26411_0_0	EDN1	Deprivation_Indices	29576	7385	0.09304	0.005997	15.51	4.59442e-54	0.09236	0.01188	7.774	8.6428e-15	4.59442e-54	8.6428e-15
smoking_status_f20116_0_0_Never	smoking_status_f20116_0_0_Never	IL12RB2	Smoking	34455	8617	0.1692	0.01091	15.51	4.67808e-54	0.1541	0.02156	7.148	9.53463e-13	4.67808e-54	9.53463e-13
bread_type_f1448_0_0_White	bread_type_f1448_0_0_White	THOP1	Diet_Weekly	39293	9789	0.1671	0.01078	15.5	4.72549e-54	0.1396	0.02128	6.56	5.65774e-11	4.72549e-54	5.65774e-11
types_of_physical_activity_in_last_4_weeks_f6164_0_0.multi_Heavy_DIY_.eg._weeding._lawn_mowing._carpentry._digging.	types_of_physical_activity_in_last_4_weeks_f6164_0_0.multi_Heavy_DIY_.eg._weeding._lawn_mowing._carpentry._digging.	LGALS4	Exercise_Freq	40598	10144	-0.1411	0.009102	-15.5	4.7264e-54	-0.1447	0.01859	-7.784	7.69758e-15	4.7264e-54	7.69758e-15
education_score_england_f26414_0_0	education_score_england_f26414_0_0	SIGLEC10	Deprivation_Indices	35124	8798	0.07478	0.004823	15.51	4.75029e-54	0.07165	0.009457	7.576	3.927e-14	4.75029e-54	3.927e-14
time_spent_watching_television_tv_f1070_0_0	time_spent_watching_television_tv_f1070_0_0	SMNDC1	Exercise_Freq	34991	8731	0.08176	0.005273	15.51	4.76304e-54	0.06113	0.01064	5.746	9.43477e-09	4.76304e-54	9.43477e-09
oily_fish_intake_f1329_0_0	oily_fish_intake_f1329_0_04	PRAP1	Diet_Weekly	35233	8802	-0.2807	0.0181	-15.51	4.84304e-54	-0.2844	0.0373	-7.625	2.69033e-14	8.71989e-67	1.83497e-13
met_minutes_per_week_for_vigorous_activity_f22039_0_0	met_minutes_per_week_for_vigorous_activity_f22039_0_0	RARRES2	Exercise_MET	33042	8222	-0.08181	0.005276	-15.51	4.84672e-54	-0.09014	0.01062	-8.485	2.54444e-17	4.84672e-54	2.54444e-17
number_of_days_week_of_moderate_physical_activity_10_plus_minutes_f884_0_0	number_of_days_week_of_moderate_physical_activity_10_plus_minutes_f884_0_08	CPM	Exercise_Freq	38755	9677	-0.2529	0.01631	-15.5	4.88122e-54	-0.269	0.03304	-8.14	4.43264e-16	6.67117e-62	1.07827e-15
types_of_physical_activity_in_last_4_weeks_f6164_0_0.multi_Strenuous_sports	types_of_physical_activity_in_last_4_weeks_f6164_0_0.multi_Strenuous_sports	VNN1	Exercise_Freq	35358	8844	-0.1821	0.01174	-15.5	4.95817e-54	-0.1906	0.02345	-8.131	4.83144e-16	4.95817e-54	4.83144e-16
coffee_intake_f1498_0_0	coffee_intake_f1498_0_0	DPP6	Diet_Weekly	40504	10135	-0.07085	0.004571	-15.5	5.01963e-54	-0.09129	0.009644	-9.466	3.55295e-21	5.01963e-54	3.55295e-21
types_of_physical_activity_in_last_4_weeks_f6164_0_0.multi_Walking_for_pleasure_.not_as_a_means_of_transport.	types_of_physical_activity_in_last_4_weeks_f6164_0_0.multi_Walking_for_pleasure_.not_as_a_means_of_transport.	PI3	Exercise_Freq	40068	10045	-0.1544	0.009959	-15.5	5.0516e-54	-0.137	0.01993	-6.873	6.68371e-12	5.0516e-54	6.68371e-12
major_dietary_changes_in_the_last_5_years_f1538_0_0_No	major_dietary_changes_in_the_last_5_years_f1538_0_0_No	LRRN1	Diet_Weekly	40047	10012	0.1245	0.008036	15.5	5.1079e-54	0.146	0.01615	9.042	1.83203e-19	5.1079e-54	1.83203e-19
education_score_england_f26414_0_0	education_score_england_f26414_0_0	ANGPT2	Deprivation_Indices	35539	8794	0.08067	0.005205	15.5	5.24867e-54	0.09249	0.01048	8.824	1.31541e-18	5.24867e-54	1.31541e-18
education_score_england_f26414_0_0	education_score_england_f26414_0_0	BTN2A1	Deprivation_Indices	35277	8877	0.07812	0.005041	15.5	5.32568e-54	0.09653	0.009825	9.824	1.15477e-22	5.32568e-54	1.15477e-22
alcohol_intake_frequency_f1558_0_0	alcohol_intake_frequency_f1558_0_05	EPHA4	Alcohol	34670	8675	-0.3041	0.01962	-15.5	5.33137e-54	-0.3377	0.03995	-8.453	3.29363e-17	4.24388e-214	3.32148e-64
cereal_type_f1468_0_0_Other_.e.g._Cornflakes._Frosties.	cereal_type_f1468_0_0_Other_.e.g._Cornflakes._Frosties.	CD300C	Diet_Weekly	33954	8506	0.1759	0.01135	15.5	5.4666e-54	0.1545	0.02268	6.812	1.02791e-11	5.4666e-54	1.02791e-11
employment_score_england_f26412_0_0	employment_score_england_f26412_0_0	RETN	Deprivation_Indices	35110	8739	0.08162	0.005267	15.5	5.49409e-54	0.08078	0.0103	7.846	4.80835e-15	5.49409e-54	4.80835e-15
smoking_status_f20116_0_0_Never	smoking_status_f20116_0_0_Never	SPINK6	Smoking	41156	10291	-0.1411	0.00911	-15.49	5.55812e-54	-0.1507	0.01816	-8.3	1.17682e-16	5.55812e-54	1.17682e-16
index_of_multiple_deprivation_england_f26410_0_0	index_of_multiple_deprivation_england_f26410_0_0	MMP7	Deprivation_Indices	34484	8591	0.0836	0.005395	15.5	5.56436e-54	0.08405	0.01094	7.683	1.72292e-14	5.56436e-54	1.72292e-14
nap_during_day_f1190_0_0	nap_during_day_f1190_0_02	CST3	Sleep	40818	10199	0.1458	0.009412	15.49	5.57374e-54	0.1479	0.01879	7.869	3.94357e-15	2.88047e-86	5.79518e-20
average_total_household_income_before_tax_f738_0_0	average_total_household_income_before_tax_f738_0_04	TPP1	Deprivation_Indices	34390	8573	-0.2559	0.01651	-15.5	5.58881e-54	-0.1836	0.03308	-5.55	2.94582e-08	3.36436e-68	1.55511e-08
types_of_physical_activity_in_last_4_weeks_f6164_0_0.multi_Strenuous_sports	types_of_physical_activity_in_last_4_weeks_f6164_0_0.multi_Strenuous_sports	LILRB4	Exercise_Freq	39870	9960	-0.2135	0.01378	-15.49	5.60092e-54	-0.2037	0.02737	-7.442	1.0717e-13	5.60092e-54	1.0717e-13
average_total_household_income_before_tax_f738_0_0	average_total_household_income_before_tax_f738_0_04	CTSS	Deprivation_Indices	27205	6787	-0.2674	0.01725	-15.5	5.67266e-54	-0.2424	0.03481	-6.963	3.64853e-12	1.67072e-68	2.43889e-15
types_of_physical_activity_in_last_4_weeks_f6164_0_0.multi_None_of_the_above	types_of_physical_activity_in_last_4_weeks_f6164_0_0.multi_None_of_the_above	MMP8	Exercise_Freq	40910	10225	0.2735	0.01766	15.49	5.6811e-54	0.2239	0.03433	6.521	7.32562e-11	5.6811e-54	7.32562e-11
age_first_had_sexual_intercourse_f2139_0_0	age_first_had_sexual_intercourse_f2139_0_0	NCAM1	Sexual_Factors	35412	8869	0.07222	0.004661	15.49	5.68991e-54	0.06083	0.00951	6.397	1.67011e-10	5.68991e-54	1.67011e-10
time_spent_watching_television_tv_f1070_0_0	time_spent_watching_television_tv_f1070_0_0	SMOC2	Exercise_Freq	40567	10151	0.06749	0.004357	15.49	5.72373e-54	0.07236	0.008825	8.2	2.70398e-16	5.72373e-54	2.70398e-16
met_minutes_per_week_for_vigorous_activity_f22039_0_0	met_minutes_per_week_for_vigorous_activity_f22039_0_0	ADAMTSL5	Exercise_MET	28588	7063	0.08548	0.005515	15.5	5.74198e-54	0.1033	0.01165	8.87	9.14756e-19	5.74198e-54	9.14756e-19
smoking_status_f20116_0_0_Current	smoking_status_f20116_0_0_Current	COLEC12	Smoking	40785	10196	0.2228	0.01438	15.49	5.78339e-54	0.2111	0.02868	7.36	1.9748e-13	5.78339e-54	1.9748e-13
number_of_days_week_of_vigorous_physical_activity_10_plus_minutes_f904_0_0	number_of_days_week_of_vigorous_physical_activity_10_plus_minutes_f904_0_04	LAIR1	Exercise_Freq	38487	9635	-0.2034	0.01313	-15.49	5.79504e-54	-0.1776	0.02674	-6.641	3.28335e-11	6.72625e-103	4.44973e-21
alcohol_intake_versus_10_years_previously_f1628_0_0	alcohol_intake_versus_10_years_previously_f1628_0_03	CST3	Alcohol	37077	9246	-0.2058	0.01328	-15.49	5.84374e-54	-0.2243	0.02657	-8.443	3.56244e-17	4.78315e-73	1.10282e-21
number_of_days_week_of_vigorous_physical_activity_10_plus_minutes_f904_0_0	number_of_days_week_of_vigorous_physical_activity_10_plus_minutes_f904_0_03	GFRA1	Exercise_Freq	38790	9701	-0.2123	0.01371	-15.49	5.97631e-54	-0.2186	0.02735	-7.992	1.48069e-15	1.17606e-139	2.7137e-38
bread_type_f1448_0_0_Wholemeal_or_wholegrain	bread_type_f1448_0_0_Wholemeal_or_wholegrain	NPDC1	Diet_Weekly	39442	9875	-0.1486	0.009596	-15.49	6.01846e-54	-0.1845	0.01919	-9.614	8.67129e-22	6.01846e-54	8.67129e-22
summed_days_activity_f22033_0_0	summed_days_activity_f22033_0_0	IGFBP4	Exercise_MET	33269	8298	-0.07707	0.004975	-15.49	6.07155e-54	-0.08577	0.009834	-8.722	3.25765e-18	6.07155e-54	3.25765e-18
alcohol_intake_frequency_f1558_0_0	alcohol_intake_frequency_f1558_0_06	ADIPOQ	Alcohol	35508	8876	0.2735	0.01766	15.49	6.10771e-54	0.2576	0.03645	7.066	1.71077e-12	4.05056e-154	1.09156e-29
summed_met_minutes_per_week_for_all_activity_f22040_0_0	summed_met_minutes_per_week_for_all_activity_f22040_0_0	THY1	Exercise_MET	33113	8300	-0.0772	0.004984	-15.49	6.17476e-54	-0.07694	0.009529	-8.075	7.70073e-16	6.17476e-54	7.70073e-16
employment_score_england_f26412_0_0	employment_score_england_f26412_0_0	OSMR	Deprivation_Indices	35355	8855	0.07385	0.004768	15.49	6.2111e-54	0.05959	0.008987	6.631	3.52303e-11	6.2111e-54	3.52303e-11
income_score_england_f26411_0_0	income_score_england_f26411_0_0	BPIFB2	Deprivation_Indices	30274	7584	0.08709	0.005621	15.49	6.24675e-54	0.08226	0.01144	7.189	7.14359e-13	6.24675e-54	7.14359e-13
types_of_physical_activity_in_last_4_weeks_f6164_0_0.multi_Other_exercises_.eg._swimming._cycling._keep_fit._bowling.	types_of_physical_activity_in_last_4_weeks_f6164_0_0.multi_Other_exercises_.eg._swimming._cycling._keep_fit._bowling.	CHCHD10	Exercise_Freq	35238	8819	-0.152	0.009817	-15.49	6.29811e-54	-0.1619	0.01974	-8.199	2.75793e-16	6.29811e-54	2.75793e-16
types_of_transport_used_excluding_work_f6162_0_0.multi_Cycle	types_of_transport_used_excluding_work_f6162_0_0.multi_Cycle	CPM	Exercise_Freq	40742	10191	-0.2766	0.01786	-15.48	6.35009e-54	-0.297	0.03721	-7.982	1.60186e-15	6.35009e-54	1.60186e-15
types_of_physical_activity_in_last_4_weeks_f6164_0_0.multi_Walking_for_pleasure_.not_as_a_means_of_transport.	types_of_physical_activity_in_last_4_weeks_f6164_0_0.multi_Walking_for_pleasure_.not_as_a_means_of_transport.	OSCAR	Exercise_Freq	40659	10167	-0.132	0.008523	-15.48	6.36462e-54	-0.1392	0.01712	-8.129	4.81634e-16	6.36462e-54	4.81634e-16
education_score_england_f26414_0_0	education_score_england_f26414_0_0	QPCT	Deprivation_Indices	35192	8810	0.07535	0.004866	15.48	6.62517e-54	0.07088	0.009933	7.135	1.04309e-12	6.62517e-54	1.04309e-12
usual_walking_pace_f924_0_0	usual_walking_pace_f924_0_03	HYAL1	Exercise_Freq	40223	10057	-0.2753	0.01778	-15.48	6.63559e-54	-0.3045	0.03469	-8.778	1.92922e-18	1.65113e-54	9.93665e-18
nap_during_day_f1190_0_0	nap_during_day_f1190_0_02	CTSO	Sleep	41158	10295	0.1496	0.009664	15.48	6.675e-54	0.1409	0.01992	7.07	1.64758e-12	4.11632e-71	5.31119e-16
dried_fruit_intake_f1319_0_0	dried_fruit_intake_f1319_0_0	CFH	Diet_Weekly	33056	8245	-0.08054	0.005201	-15.49	6.69331e-54	-0.08533	0.01076	-7.932	2.43991e-15	6.69331e-54	2.43991e-15
average_total_household_income_before_tax_f738_0_0	average_total_household_income_before_tax_f738_0_05	CD79B	Deprivation_Indices	35026	8720	-0.3863	0.02495	-15.48	6.74004e-54	-0.4393	0.04949	-8.877	8.23541e-19	1.56812e-83	5.70926e-25
cereal_intake_f1458_0_0	cereal_intake_f1458_0_0	IGFBP4	Diet_Weekly	40123	10037	-0.07272	0.004698	-15.48	6.76499e-54	-0.0654	0.009219	-7.093	1.39775e-12	6.76499e-54	1.39775e-12
average_total_household_income_before_tax_f738_0_0	average_total_household_income_before_tax_f738_0_04	EPHA1	Deprivation_Indices	34728	8660	-0.2401	0.01551	-15.48	6.76808e-54	-0.1951	0.03064	-6.367	2.03178e-10	1.3136e-85	8.77278e-14
alcohol_intake_versus_10_years_previously_f1628_0_0	alcohol_intake_versus_10_years_previously_f1628_0_03	THY1	Alcohol	37280	9328	-0.2095	0.01353	-15.48	6.81162e-54	-0.2088	0.02692	-7.755	9.80254e-15	2.03573e-66	6.26634e-17
usual_walking_pace_f924_0_0	usual_walking_pace_f924_0_03	CCL17	Exercise_Freq	40341	10100	-0.2524	0.01631	-15.48	6.82268e-54	-0.2082	0.033	-6.311	2.88938e-10	8.45595e-57	3.77422e-10
average_total_household_income_before_tax_f738_0_0	average_total_household_income_before_tax_f738_0_03	FABP4	Deprivation_Indices	35071	8761	-0.222	0.01434	-15.48	6.84578e-54	-0.2365	0.02833	-8.349	7.9666e-17	3.95294e-99	2.19605e-24
types_of_physical_activity_in_last_4_weeks_f6164_0_0.multi_Other_exercises_.eg._swimming._cycling._keep_fit._bowling.	types_of_physical_activity_in_last_4_weeks_f6164_0_0.multi_Other_exercises_.eg._swimming._cycling._keep_fit._bowling.	RGMA	Exercise_Freq	40980	10239	0.1389	0.008975	15.48	6.85923e-54	0.1364	0.01796	7.591	3.44826e-14	6.85923e-54	3.44826e-14
income_score_england_f26411_0_0	income_score_england_f26411_0_0	CD79B	Deprivation_Indices	35549	8900	0.08275	0.005345	15.48	7.07901e-54	0.08394	0.01056	7.951	2.07586e-15	7.07901e-54	2.07586e-15
employment_score_england_f26412_0_0	employment_score_england_f26412_0_0	PSAP	Deprivation_Indices	30113	7509	0.09138	0.005902	15.48	7.24214e-54	0.1048	0.01207	8.68	4.82435e-18	7.24214e-54	4.82435e-18
education_score_england_f26414_0_0	education_score_england_f26414_0_0	ST6GAL1	Deprivation_Indices	35617	8895	0.0824	0.005323	15.48	7.25552e-54	0.08063	0.01074	7.51	6.506e-14	7.25552e-54	6.506e-14
never_eat_eggs_dairy_wheat_sugar_f6144_0_0.multi_Sugar_or_foods.drinks_containing_sugar	never_eat_eggs_dairy_wheat_sugar_f6144_0_0.multi_Sugar_or_foods.drinks_containing_sugar	REN	Diet_Weekly	40788	10196	0.1839	0.01188	15.47	7.3631e-54	0.1852	0.02334	7.935	2.33626e-15	7.3631e-54	2.33626e-15
summed_days_activity_f22033_0_0	summed_days_activity_f22033_0_0	SMOC1	Exercise_MET	33974	8492	-0.07137	0.004611	-15.48	7.46142e-54	-0.06948	0.009201	-7.551	4.75651e-14	7.46142e-54	4.75651e-14
usual_walking_pace_f924_0_0	usual_walking_pace_f924_0_02	SORBS1	Exercise_Freq	35099	8791	-0.2867	0.01852	-15.48	7.51664e-54	-0.2729	0.04109	-6.641	3.30311e-11	4.49463e-95	9.38547e-17
summed_days_activity_f22033_0_0	summed_days_activity_f22033_0_0	RGMA	Exercise_MET	33947	8533	0.07519	0.004858	15.48	7.60863e-54	0.05619	0.009803	5.731	1.03068e-08	7.60863e-54	1.03068e-08
current_tobacco_smoking_f1239_0_0_No	current_tobacco_smoking_f1239_0_0_No	NTF3	Smoking	40752	10188	-0.241	0.01558	-15.47	7.68955e-54	-0.255	0.03108	-8.206	2.56417e-16	7.68955e-54	2.56417e-16
number_of_days_week_of_moderate_physical_activity_10_plus_minutes_f884_0_0	number_of_days_week_of_moderate_physical_activity_10_plus_minutes_f884_0_05	IL18R1	Exercise_Freq	39004	9763	-0.2444	0.0158	-15.47	7.72654e-54	-0.2351	0.03187	-7.378	1.74314e-13	1.36375e-110	3.68665e-24
ever_smoked_f20160_0_0	ever_smoked_f20160_0_0	OMG	Smoking	40466	10124	-0.15	0.009693	-15.47	7.73311e-54	-0.1282	0.01891	-6.782	1.25116e-11	7.73311e-54	1.25116e-11
alcohol_intake_frequency_f1558_0_0	alcohol_intake_frequency_f1558_0_06	CCL20	Alcohol	41212	10301	-0.3134	0.02026	-15.47	7.76171e-54	-0.3315	0.04117	-8.051	9.13038e-16	1.84722e-105	4.24671e-23
cereal_intake_f1458_0_0	cereal_intake_f1458_0_0	SERPING1	Diet_Weekly	35325	8828	-0.07693	0.004972	-15.47	7.81831e-54	-0.07217	0.009996	-7.22	5.62607e-13	7.81831e-54	5.62607e-13
pack_years_of_smoking_f20161_0_0	pack_years_of_smoking_f20161_0_0	MEP1A	Smoking	35204	8809	0.07315	0.004727	15.47	7.82133e-54	0.06596	0.009359	7.048	1.9571e-12	7.82133e-54	1.9571e-12
education_score_england_f26414_0_0	education_score_england_f26414_0_0	ANG	Deprivation_Indices	35071	8781	0.07167	0.004632	15.47	7.86661e-54	0.1005	0.009424	10.67	2.08682e-26	7.86661e-54	2.08682e-26
types_of_transport_used_excluding_work_f6162_0_0.multi_Cycle	types_of_transport_used_excluding_work_f6162_0_0.multi_Cycle	CA6	Exercise_Freq	40489	10104	0.2272	0.01468	15.47	7.89244e-54	0.235	0.02949	7.97	1.76462e-15	7.89244e-54	1.76462e-15
past_tobacco_smoking_f1249_0_0	past_tobacco_smoking_f1249_0_04	HAVCR1	Smoking	37746	9457	0.1562	0.0101	15.47	8.06528e-54	0.1488	0.02017	7.377	1.76013e-13	3.7899e-68	5.2511e-23
types_of_physical_activity_in_last_4_weeks_f6164_0_0.multi_Walking_for_pleasure_.not_as_a_means_of_transport.	types_of_physical_activity_in_last_4_weeks_f6164_0_0.multi_Walking_for_pleasure_.not_as_a_means_of_transport.	MSR1	Exercise_Freq	40974	10245	-0.1391	0.008994	-15.47	8.06806e-54	-0.1473	0.01821	-8.089	6.67333e-16	8.06806e-54	6.67333e-16
nap_during_day_f1190_0_0	nap_during_day_f1190_0_02	GSTA1	Sleep	40653	10168	0.1521	0.009831	15.47	8.12129e-54	0.1735	0.0198	8.765	2.15919e-18	5.14321e-63	3.7609e-21
alcohol_intake_frequency_f1558_0_0	alcohol_intake_frequency_f1558_0_05	LMNB2	Alcohol	35363	8841	-0.3223	0.02083	-15.47	8.22679e-54	-0.2915	0.04225	-6.901	5.51025e-12	1.62849e-122	3.1648e-31
usual_walking_pace_f924_0_0	usual_walking_pace_f924_0_02	PDCD1	Exercise_Freq	40724	10173	-0.2553	0.01651	-15.47	8.44649e-54	-0.2268	0.03384	-6.702	2.16125e-11	1.0417e-91	9.51027e-18
pack_years_of_smoking_f20161_0_0	pack_years_of_smoking_f20161_0_0	LCN2	Smoking	39441	9869	0.07355	0.004756	15.47	8.46645e-54	0.08352	0.009721	8.591	9.8988e-18	8.46645e-54	9.8988e-18
usual_walking_pace_f924_0_0	usual_walking_pace_f924_0_02	LILRA2	Exercise_Freq	40447	10115	-0.2061	0.01332	-15.47	8.4673e-54	-0.1664	0.02635	-6.314	2.84229e-10	1.73132e-137	5.15763e-30
at_or_above_moderate_vigorous_walking_recommendation_f22036_0_0	at_or_above_moderate_vigorous_walking_recommendation_f22036_0_0	MEGF10	Exercise_MET	32829	8167	0.1809	0.01169	15.47	8.51554e-54	0.1562	0.02313	6.751	1.57301e-11	8.51554e-54	1.57301e-11
index_of_multiple_deprivation_england_f26410_0_0	index_of_multiple_deprivation_england_f26410_0_0	KRT18	Deprivation_Indices	35007	8748	0.08347	0.005396	15.47	8.51995e-54	0.05843	0.01058	5.525	3.39861e-08	8.51995e-54	3.39861e-08
current_tobacco_smoking_f1239_0_0_Yes._on_most_or_all_days	current_tobacco_smoking_f1239_0_0_Yes._on_most_or_all_days	SCPEP1	Smoking	34420	8604	0.2883	0.01864	15.47	8.61324e-54	0.2954	0.03865	7.644	2.32905e-14	8.61324e-54	2.32905e-14
average_total_household_income_before_tax_f738_0_0	average_total_household_income_before_tax_f738_0_04	ADA2	Deprivation_Indices	34475	8579	-0.2442	0.01579	-15.47	8.66678e-54	-0.1791	0.0321	-5.58	2.47352e-08	1.4674e-72	1.70423e-09
types_of_physical_activity_in_last_4_weeks_f6164_0_0.multi_Other_exercises_.eg._swimming._cycling._keep_fit._bowling.	types_of_physical_activity_in_last_4_weeks_f6164_0_0.multi_Other_exercises_.eg._swimming._cycling._keep_fit._bowling.	CCL21	Exercise_Freq	40792	10203	-0.1473	0.009529	-15.46	8.83799e-54	-0.1149	0.01874	-6.129	9.17813e-10	8.83799e-54	9.17813e-10
alcohol_drinker_status_f20117_0_0_Current	alcohol_drinker_status_f20117_0_0_Current	GM2A	Alcohol	34628	8660	-0.2613	0.01689	-15.47	8.85789e-54	-0.243	0.03571	-6.804	1.08233e-11	8.85789e-54	1.08233e-11
major_dietary_changes_in_the_last_5_years_f1538_0_0_Yes._because_of_illness	major_dietary_changes_in_the_last_5_years_f1538_0_0_Yes._because_of_illness	GRPEL1	Diet_Weekly	40617	10161	0.2345	0.01516	15.46	8.87474e-54	0.2303	0.03049	7.551	4.70091e-14	8.87474e-54	4.70091e-14
average_total_household_income_before_tax_f738_0_0	average_total_household_income_before_tax_f738_0_05	EPHA2	Deprivation_Indices	33349	8356	-0.3944	0.0255	-15.47	8.98839e-54	-0.2947	0.05047	-5.84	5.42973e-09	2.58696e-102	9.20611e-18
number_of_days_week_of_moderate_physical_activity_10_plus_minutes_f884_0_0	number_of_days_week_of_moderate_physical_activity_10_plus_minutes_f884_0_08	CFI	Exercise_Freq	33643	8365	-0.285	0.01843	-15.47	9.0324e-54	-0.2651	0.03689	-7.187	7.20961e-13	3.85289e-55	5.24463e-14
major_dietary_changes_in_the_last_5_years_f1538_0_0_No	major_dietary_changes_in_the_last_5_years_f1538_0_0_No	DNER	Diet_Weekly	40719	10180	0.14	0.009054	15.46	9.12717e-54	0.144	0.01814	7.937	2.29321e-15	9.12717e-54	2.29321e-15
bread_type_f1448_0_0_Wholemeal_or_wholegrain	bread_type_f1448_0_0_Wholemeal_or_wholegrain	MMP8	Diet_Weekly	39750	9908	-0.1434	0.009276	-15.46	9.14286e-54	-0.1398	0.01832	-7.634	2.48715e-14	9.14286e-54	2.48715e-14
oily_fish_intake_f1329_0_0	oily_fish_intake_f1329_0_04	PILRB	Diet_Weekly	40516	10128	-0.1755	0.01135	-15.46	9.33995e-54	-0.201	0.02266	-8.87	8.54547e-19	3.16844e-70	7.69296e-19
employment_score_england_f26412_0_0	employment_score_england_f26412_0_0	CRIP2	Deprivation_Indices	34898	8710	0.084	0.005433	15.46	9.52536e-54	0.09065	0.01112	8.153	4.03563e-16	9.52536e-54	4.03563e-16
employment_score_england_f26412_0_0	employment_score_england_f26412_0_0	VEGFA	Deprivation_Indices	35452	8863	0.07242	0.004684	15.46	9.5261e-54	0.08943	0.009559	9.356	1.03571e-20	9.5261e-54	1.03571e-20
major_dietary_changes_in_the_last_5_years_f1538_0_0_No	major_dietary_changes_in_the_last_5_years_f1538_0_0_No	PRAP1	Diet_Weekly	35490	8878	-0.1464	0.009468	-15.46	9.62785e-54	-0.198	0.01937	-10.22	2.19205e-24	9.62785e-54	2.19205e-24
education_score_england_f26414_0_0	education_score_england_f26414_0_0	CDHR5	Deprivation_Indices	35190	8786	0.07011	0.004535	15.46	9.66599e-54	0.05088	0.0093	5.471	4.59979e-08	9.66599e-54	4.59979e-08
index_of_multiple_deprivation_england_f26410_0_0	index_of_multiple_deprivation_england_f26410_0_0	ASGR2	Deprivation_Indices	30355	7618	0.08576	0.005546	15.46	9.69936e-54	0.06759	0.01121	6.03	1.71491e-09	9.69936e-54	1.71491e-09
major_dietary_changes_in_the_last_5_years_f1538_0_0_Yes._because_of_illness	major_dietary_changes_in_the_last_5_years_f1538_0_0_Yes._because_of_illness	CTSS	Diet_Weekly	32063	8013	0.236	0.01527	15.46	9.76677e-54	0.2558	0.03046	8.4	5.24217e-17	9.76677e-54	5.24217e-17
types_of_physical_activity_in_last_4_weeks_f6164_0_0.multi_Other_exercises_.eg._swimming._cycling._keep_fit._bowling.	types_of_physical_activity_in_last_4_weeks_f6164_0_0.multi_Other_exercises_.eg._swimming._cycling._keep_fit._bowling.	SERPINB8	Exercise_Freq	41060	10271	-0.131	0.008473	-15.46	9.7679e-54	-0.1503	0.01627	-9.241	2.93079e-20	9.7679e-54	2.93079e-20
types_of_physical_activity_in_last_4_weeks_f6164_0_0.multi_None_of_the_above	types_of_physical_activity_in_last_4_weeks_f6164_0_0.multi_None_of_the_above	TFF1	Exercise_Freq	40439	10107	0.2768	0.01791	15.46	9.84821e-54	0.3371	0.03609	9.34	1.16878e-20	9.84821e-54	1.16878e-20
types_of_physical_activity_in_last_4_weeks_f6164_0_0.multi_Other_exercises_.eg._swimming._cycling._keep_fit._bowling.	types_of_physical_activity_in_last_4_weeks_f6164_0_0.multi_Other_exercises_.eg._swimming._cycling._keep_fit._bowling.	LPL	Exercise_Freq	40624	10156	0.1229	0.007953	15.45	9.94775e-54	0.1117	0.01611	6.936	4.29375e-12	9.94775e-54	4.29375e-12
types_of_physical_activity_in_last_4_weeks_f6164_0_0.multi_Walking_for_pleasure_.not_as_a_means_of_transport.	types_of_physical_activity_in_last_4_weeks_f6164_0_0.multi_Walking_for_pleasure_.not_as_a_means_of_transport.	SERPINF1	Exercise_Freq	34851	8716	-0.166	0.01074	-15.46	1.02023e-53	-0.1453	0.02109	-6.891	5.91393e-12	1.02023e-53	5.91393e-12
ipaq_activity_group_f22032_0_0	ipaq_activity_group_f22032_0_03	ICAM1	Exercise_MET	32709	8145	-0.2072	0.01341	-15.46	1.05481e-53	-0.1718	0.02721	-6.315	2.85166e-10	1.21811e-52	5.66477e-10
current_tobacco_smoking_f1239_0_0_Yes._on_most_or_all_days	current_tobacco_smoking_f1239_0_0_Yes._on_most_or_all_days	BGN	Smoking	39788	9938	-0.274	0.01774	-15.45	1.06776e-53	-0.3298	0.0357	-9.239	3.01034e-20	1.06776e-53	3.01034e-20
bread_type_f1448_0_0_Wholemeal_or_wholegrain	bread_type_f1448_0_0_Wholemeal_or_wholegrain	BSG	Diet_Weekly	39805	9948	-0.1486	0.009621	-15.45	1.0687e-53	-0.165	0.01917	-8.609	8.46621e-18	1.0687e-53	8.46621e-18
alcohol_intake_frequency_f1558_0_0	alcohol_intake_frequency_f1558_0_05	INHBC	Alcohol	40763	10201	-0.277	0.01793	-15.45	1.09168e-53	-0.2627	0.03645	-7.207	6.13167e-13	4.21356e-137	4.7382e-34
summed_minutes_activity_f22034_0_0	summed_minutes_activity_f22034_0_0	LPL	Exercise_MET	32779	8248	0.06776	0.004384	15.45	1.09467e-53	0.07308	0.008828	8.278	1.45287e-16	1.09467e-53	1.45287e-16
bread_type_f1448_0_0_Wholemeal_or_wholegrain	bread_type_f1448_0_0_Wholemeal_or_wholegrain	CDHR5	Diet_Weekly	39442	9875	-0.1296	0.008389	-15.45	1.0949e-53	-0.1584	0.01674	-9.461	3.73675e-21	1.0949e-53	3.73675e-21
summed_days_activity_f22033_0_0	summed_days_activity_f22033_0_0	SIGLEC1	Exercise_MET	33813	8451	-0.07131	0.004615	-15.45	1.09612e-53	-0.06949	0.009185	-7.566	4.26734e-14	1.09612e-53	4.26734e-14
bread_type_f1448_0_0_White	bread_type_f1448_0_0_White	CD300A	Diet_Weekly	33577	8362	0.1685	0.0109	15.45	1.09754e-53	0.1679	0.02121	7.916	2.75831e-15	1.09754e-53	2.75831e-15
alcohol_drinker_status_f20117_0_0_Previous	alcohol_drinker_status_f20117_0_0_Previous	HAVCR2	Alcohol	40824	10201	0.3693	0.02391	15.45	1.11246e-53	0.4025	0.04636	8.681	4.52536e-18	1.11246e-53	4.52536e-18
at_or_above_moderate_vigorous_recommendation_f22035_0_0	at_or_above_moderate_vigorous_recommendation_f22035_0_0	ACY1	Exercise_MET	32831	8196	-0.1578	0.01021	-15.45	1.11958e-53	-0.1516	0.02032	-7.46	9.54949e-14	1.11958e-53	9.54949e-14
number_of_days_week_of_moderate_physical_activity_10_plus_minutes_f884_0_0	number_of_days_week_of_moderate_physical_activity_10_plus_minutes_f884_0_08	GGH	Exercise_Freq	37978	9456	-0.2468	0.01597	-15.45	1.12148e-53	-0.279	0.03229	-8.639	6.62053e-18	3.79768e-58	5.03171e-23
snoring_f1210_0_0_Yes	snoring_f1210_0_0_Yes	BPIFB2	Sleep	35417	8860	0.1586	0.01027	15.45	1.12334e-53	0.1668	0.0207	8.057	8.80566e-16	1.12334e-53	8.80566e-16
cereal_type_f1468_0_0_Muesli	cereal_type_f1468_0_0_Muesli	LEP	Diet_Weekly	33652	8431	-0.1785	0.01155	-15.45	1.12383e-53	-0.1766	0.02304	-7.665	1.99066e-14	1.12383e-53	1.99066e-14
past_tobacco_smoking_f1249_0_0	past_tobacco_smoking_f1249_0_04	OMD	Smoking	37664	9398	-0.18	0.01165	-15.45	1.14613e-53	-0.152	0.02318	-6.557	5.78252e-11	2.18846e-57	2.4736e-11
ipaq_activity_group_f22032_0_0	ipaq_activity_group_f22032_0_03	HAVCR2	Exercise_MET	32825	8217	-0.2161	0.01398	-15.45	1.15164e-53	-0.2236	0.02765	-8.087	7.02146e-16	8.1969e-53	1.46062e-15
summed_minutes_activity_f22034_0_0	summed_minutes_activity_f22034_0_0	SSC4D	Exercise_MET	32783	8180	-0.07367	0.004768	-15.45	1.15243e-53	-0.07145	0.009668	-7.391	1.60429e-13	1.15243e-53	1.60429e-13
summed_minutes_activity_f22034_0_0	summed_minutes_activity_f22034_0_0	ADAMTS8	Exercise_MET	32895	8264	0.07403	0.004791	15.45	1.15984e-53	0.08003	0.009561	8.371	6.66866e-17	1.15984e-53	6.66866e-17
alcohol_intake_versus_10_years_previously_f1628_0_0	alcohol_intake_versus_10_years_previously_f1628_0_03	COLEC12	Alcohol	36920	9257	-0.2038	0.01319	-15.45	1.17835e-53	-0.2097	0.0259	-8.096	6.39007e-16	6.1355e-78	4.76947e-19
types_of_physical_activity_in_last_4_weeks_f6164_0_0.multi_Walking_for_pleasure_.not_as_a_means_of_transport.	types_of_physical_activity_in_last_4_weeks_f6164_0_0.multi_Walking_for_pleasure_.not_as_a_means_of_transport.	CHCHD10	Exercise_Freq	35238	8819	-0.1647	0.01066	-15.45	1.18835e-53	-0.1825	0.02127	-8.578	1.12617e-17	1.18835e-53	1.12617e-17
number_of_days_week_of_moderate_physical_activity_10_plus_minutes_f884_0_0	number_of_days_week_of_moderate_physical_activity_10_plus_minutes_f884_0_07	IL18R1	Exercise_Freq	39004	9763	-0.2934	0.019	-15.44	1.20706e-53	-0.2623	0.03836	-6.837	8.55744e-12	1.36375e-110	3.68665e-24
bread_type_f1448_0_0_White	bread_type_f1448_0_0_White	ASGR2	Diet_Weekly	34355	8569	0.1701	0.01102	15.44	1.24191e-53	0.1929	0.02239	8.617	8.12724e-18	1.24191e-53	8.12724e-18
types_of_physical_activity_in_last_4_weeks_f6164_0_0.multi_Strenuous_sports	types_of_physical_activity_in_last_4_weeks_f6164_0_0.multi_Strenuous_sports	CRELD1	Exercise_Freq	34565	8635	-0.2242	0.01452	-15.44	1.26617e-53	-0.2121	0.02965	-7.154	9.09354e-13	1.26617e-53	9.09354e-13
types_of_physical_activity_in_last_4_weeks_f6164_0_0.multi_Walking_for_pleasure_.not_as_a_means_of_transport.	types_of_physical_activity_in_last_4_weeks_f6164_0_0.multi_Walking_for_pleasure_.not_as_a_means_of_transport.	NPDC1	Exercise_Freq	40616	10164	-0.1566	0.01014	-15.44	1.26965e-53	-0.1499	0.02015	-7.441	1.07961e-13	1.26965e-53	1.07961e-13
alcohol_intake_frequency_f1558_0_0	alcohol_intake_frequency_f1558_0_04	LAYN	Alcohol	40387	10089	-0.2754	0.01784	-15.44	1.27119e-53	-0.2353	0.03537	-6.651	3.06026e-11	1.46795e-152	4.77036e-42
average_total_household_income_before_tax_f738_0_0	average_total_household_income_before_tax_f738_0_04	TIMP1	Deprivation_Indices	34283	8546	-0.2562	0.01659	-15.44	1.27815e-53	-0.2686	0.03426	-7.84	5.03206e-15	2.69086e-72	6.14887e-24
index_of_multiple_deprivation_england_f26410_0_0	index_of_multiple_deprivation_england_f26410_0_0	PON2	Deprivation_Indices	34509	8641	0.06656	0.00431	15.44	1.27856e-53	0.05482	0.008616	6.362	2.08948e-10	1.27856e-53	2.08948e-10
current_tobacco_smoking_f1239_0_0_Yes._on_most_or_all_days	current_tobacco_smoking_f1239_0_0_Yes._on_most_or_all_days	DMP1	Smoking	34550	8635	-0.2942	0.01905	-15.44	1.28604e-53	-0.2834	0.03776	-7.504	6.8155e-14	1.28604e-53	6.8155e-14
cereal_type_f1468_0_0_Other_.e.g._Cornflakes._Frosties.	cereal_type_f1468_0_0_Other_.e.g._Cornflakes._Frosties.	GUSB	Diet_Weekly	33833	8432	0.1873	0.01213	15.44	1.29277e-53	0.209	0.02384	8.768	2.18091e-18	1.29277e-53	2.18091e-18
usual_walking_pace_f924_0_0	usual_walking_pace_f924_0_03	LRPAP1	Exercise_Freq	40792	10200	-0.1681	0.01089	-15.44	1.30063e-53	-0.172	0.02204	-7.806	6.4808e-15	7.24307e-57	1.00725e-15
number_of_days_week_of_moderate_physical_activity_10_plus_minutes_f884_0_0	number_of_days_week_of_moderate_physical_activity_10_plus_minutes_f884_0_08	IL6	Exercise_Freq	38354	9676	-0.2686	0.0174	-15.44	1.3358e-53	-0.3194	0.03502	-9.12	8.99765e-20	7.59621e-62	4.92539e-19
major_dietary_changes_in_the_last_5_years_f1538_0_0_Yes._because_of_illness	major_dietary_changes_in_the_last_5_years_f1538_0_0_Yes._because_of_illness	PYY	Diet_Weekly	34315	8585	0.2461	0.01594	15.44	1.33988e-53	0.2628	0.03097	8.487	2.47266e-17	1.33988e-53	2.47266e-17
usual_walking_pace_f924_0_0	usual_walking_pace_f924_0_03	PAXX	Exercise_Freq	34407	8598	-0.2986	0.01934	-15.44	1.34102e-53	-0.2793	0.03885	-7.19	7.04648e-13	1.29436e-55	8.52111e-13
usual_walking_pace_f924_0_0	usual_walking_pace_f924_0_02	MXRA8	Exercise_Freq	34402	8603	0.2644	0.01713	15.44	1.34912e-53	0.2915	0.03369	8.652	5.98926e-18	1.04547e-204	9.5777e-59
alcohol_intake_frequency_f1558_0_0	alcohol_intake_frequency_f1558_0_04	CD302	Alcohol	40575	10142	-0.2743	0.01777	-15.43	1.36449e-53	-0.2532	0.03612	-7.011	2.51087e-12	1.67735e-196	1.05458e-44
bread_type_f1448_0_0_Wholemeal_or_wholegrain	bread_type_f1448_0_0_Wholemeal_or_wholegrain	ANGPTL4	Diet_Weekly	39514	9932	-0.1489	0.009648	-15.43	1.37141e-53	-0.135	0.0193	-6.992	2.87955e-12	1.37141e-53	2.87955e-12
pack_years_of_smoking_f20161_0_0	pack_years_of_smoking_f20161_0_0	TNFSF12	Smoking	41108	10273	-0.07064	0.004577	-15.43	1.37782e-53	-0.0731	0.009052	-8.075	7.51024e-16	1.37782e-53	7.51024e-16
types_of_physical_activity_in_last_4_weeks_f6164_0_0.multi_Walking_for_pleasure_.not_as_a_means_of_transport.	types_of_physical_activity_in_last_4_weeks_f6164_0_0.multi_Walking_for_pleasure_.not_as_a_means_of_transport.	CRHBP	Exercise_Freq	40592	10150	-0.1433	0.009283	-15.43	1.40417e-53	-0.1565	0.01852	-8.45	3.31237e-17	1.40417e-53	3.31237e-17
current_tobacco_smoking_f1239_0_0_No	current_tobacco_smoking_f1239_0_0_No	S100A11	Smoking	40501	10121	-0.2402	0.01556	-15.43	1.41129e-53	-0.2263	0.03022	-7.49	7.46317e-14	1.41129e-53	7.46317e-14
alcohol_intake_frequency_f1558_0_0	alcohol_intake_frequency_f1558_0_05	XCL1	Alcohol	41109	10277	-0.2599	0.01684	-15.43	1.43574e-53	-0.2504	0.03428	-7.303	3.01851e-13	9.33826e-121	1.37212e-25
alcohol_intake_versus_10_years_previously_f1628_0_0	alcohol_intake_versus_10_years_previously_f1628_0_02	TNFRSF11A	Alcohol	37377	9333	-0.1487	0.009638	-15.43	1.43716e-53	-0.1532	0.01868	-8.2	2.73399e-16	4.54745e-92	1.03193e-25
education_score_england_f26414_0_0	education_score_england_f26414_0_0	VNN2	Deprivation_Indices	34924	8831	0.06724	0.004357	15.43	1.47725e-53	0.06972	0.008617	8.091	6.72123e-16	1.47725e-53	6.72123e-16
snoring_f1210_0_0_Yes	snoring_f1210_0_0_Yes	ADM	Sleep	41155	10292	0.147	0.009526	15.43	1.48501e-53	0.1088	0.01896	5.74	9.73671e-09	1.48501e-53	9.73671e-09
major_dietary_changes_in_the_last_5_years_f1538_0_0_Yes._because_of_illness	major_dietary_changes_in_the_last_5_years_f1538_0_0_Yes._because_of_illness	CCL7	Diet_Weekly	40754	10186	0.2226	0.01443	15.43	1.52379e-53	0.2224	0.0287	7.748	1.02172e-14	1.52379e-53	1.02172e-14
alcohol_intake_frequency_f1558_0_0	alcohol_intake_frequency_f1558_0_05	SCN4B	Alcohol	34514	8627	-0.2748	0.01781	-15.43	1.58482e-53	-0.3146	0.03628	-8.673	4.98266e-18	1.25744e-161	4.76868e-41
bread_type_f1448_0_0_Wholemeal_or_wholegrain	bread_type_f1448_0_0_Wholemeal_or_wholegrain	CA14	Diet_Weekly	39790	9928	0.1444	0.009362	15.42	1.60822e-53	0.1729	0.01869	9.25	2.70499e-20	1.60822e-53	2.70499e-20
smoking_status_f20116_0_0_Never	smoking_status_f20116_0_0_Never	IL12A_IL12B	Smoking	40621	10157	0.1305	0.008461	15.42	1.60916e-53	0.122	0.01708	7.141	9.86808e-13	1.60916e-53	9.86808e-13
oily_fish_intake_f1329_0_0	oily_fish_intake_f1329_0_04	QPCT	Diet_Weekly	40552	10152	-0.2643	0.01714	-15.42	1.6099e-53	-0.2314	0.03468	-6.672	2.65226e-11	1.72517e-59	6.44733e-13
education_score_england_f26414_0_0	education_score_england_f26414_0_0	FCAR	Deprivation_Indices	35180	8742	0.06493	0.004209	15.43	1.61332e-53	0.06433	0.008438	7.624	2.71612e-14	1.61332e-53	2.71612e-14
smoking_status_f20116_0_0_Current	smoking_status_f20116_0_0_Current	IL18BP	Smoking	40976	10246	0.2292	0.01487	15.42	1.6992e-53	0.2183	0.03064	7.125	1.11164e-12	1.6992e-53	1.11164e-12
average_total_household_income_before_tax_f738_0_0	average_total_household_income_before_tax_f738_0_03	OSM	Deprivation_Indices	34430	8574	-0.2325	0.01507	-15.42	1.71409e-53	-0.2514	0.02997	-8.389	5.6869e-17	1.55532e-122	2.99622e-22
summed_minutes_activity_f22034_0_0	summed_minutes_activity_f22034_0_0	FSTL3	Exercise_MET	32837	8112	-0.07778	0.005043	-15.42	1.72658e-53	-0.07374	0.01008	-7.315	2.82375e-13	1.72658e-53	2.82375e-13
nap_during_day_f1190_0_0	nap_during_day_f1190_0_02	ADAMTS15	Sleep	40528	10131	0.1579	0.01024	15.42	1.73568e-53	0.163	0.02073	7.862	4.17621e-15	1.80558e-65	4.74406e-16
usual_walking_pace_f924_0_0	usual_walking_pace_f924_0_03	TALDO1	Exercise_Freq	35061	8745	-0.2921	0.01894	-15.42	1.74406e-53	-0.2905	0.03808	-7.628	2.64122e-14	5.19833e-56	1.36042e-13
processed_meat_intake_f1349_0_0	processed_meat_intake_f1349_0_03	DSG2	Diet_Weekly	40688	10183	-0.2632	0.01707	-15.42	1.75087e-53	-0.2773	0.03399	-8.159	3.7813e-16	2.58476e-70	7.65999e-20
index_of_multiple_deprivation_england_f26410_0_0	index_of_multiple_deprivation_england_f26410_0_0	CXCL16	Deprivation_Indices	35578	8860	0.0801	0.005195	15.42	1.82707e-53	0.07354	0.01044	7.041	2.04906e-12	1.82707e-53	2.04906e-12
cereal_intake_f1458_0_0	cereal_intake_f1458_0_0	TNFRSF6B	Diet_Weekly	40333	10061	-0.07146	0.004636	-15.42	1.83583e-53	-0.07853	0.009408	-8.347	7.90024e-17	1.83583e-53	7.90024e-17
employment_score_england_f26412_0_0	employment_score_england_f26412_0_0	A1BG	Deprivation_Indices	30414	7611	0.08433	0.005468	15.42	1.87631e-53	0.06873	0.01121	6.129	9.30555e-10	1.87631e-53	9.30555e-10
index_of_multiple_deprivation_england_f26410_0_0	index_of_multiple_deprivation_england_f26410_0_0	LILRB2	Deprivation_Indices	35437	8867	0.0563	0.003652	15.42	1.88512e-53	0.06266	0.007264	8.626	7.44996e-18	1.88512e-53	7.44996e-18
usual_walking_pace_f924_0_0	usual_walking_pace_f924_0_02	TCN2	Exercise_Freq	40879	10217	-0.212	0.01376	-15.41	1.89906e-53	-0.2175	0.0276	-7.883	3.53528e-15	9.9721e-81	1.62397e-25
usual_walking_pace_f924_0_0	usual_walking_pace_f924_0_03	DRAXIN	Exercise_Freq	40130	10025	-0.2481	0.0161	-15.41	1.9343e-53	-0.2572	0.03116	-8.255	1.71762e-16	2.31499e-52	8.77514e-16
employment_score_england_f26412_0_0	employment_score_england_f26412_0_0	TNFRSF12A	Deprivation_Indices	35236	8851	0.08248	0.005351	15.42	1.93432e-53	0.08671	0.01044	8.309	1.10796e-16	1.93432e-53	1.10796e-16
alcohol_intake_frequency_f1558_0_0	alcohol_intake_frequency_f1558_0_06	TPSAB1	Alcohol	41145	10283	-0.1856	0.01204	-15.41	1.94257e-53	-0.1808	0.02462	-7.344	2.23357e-13	2.87926e-111	2.67636e-26
employment_score_england_f26412_0_0	employment_score_england_f26412_0_0	THY1	Deprivation_Indices	35462	8866	0.08281	0.005372	15.41	1.94531e-53	0.08776	0.01054	8.323	9.86977e-17	1.94531e-53	9.86977e-17
health_score_england_f26413_0_0	health_score_england_f26413_0_0	SPINK6	Deprivation_Indices	35522	8811	0.09119	0.005916	15.41	1.9605e-53	0.09056	0.01181	7.672	1.88016e-14	1.9605e-53	1.88016e-14
ever_smoked_f20160_0_0	ever_smoked_f20160_0_0	NTRK3	Smoking	41016	10252	-0.147	0.009541	-15.41	1.96478e-53	-0.1162	0.01943	-5.982	2.28169e-09	1.96478e-53	2.28169e-09
average_total_household_income_before_tax_f738_0_0	average_total_household_income_before_tax_f738_0_05	RNASET2	Deprivation_Indices	34937	8687	-0.3612	0.02343	-15.41	2.03371e-53	-0.3803	0.04721	-8.056	8.93366e-16	6.73624e-87	3.49817e-23
employment_score_england_f26412_0_0	employment_score_england_f26412_0_0	GM2A	Deprivation_Indices	29672	7363	0.08337	0.005408	15.42	2.0405e-53	0.09015	0.01161	7.763	9.41468e-15	2.0405e-53	9.41468e-15
pack_years_of_smoking_f20161_0_0	pack_years_of_smoking_f20161_0_0	FABP2	Smoking	40663	10164	0.07531	0.004888	15.41	2.04369e-53	0.07302	0.01027	7.11	1.24214e-12	2.04369e-53	1.24214e-12
usual_walking_pace_f924_0_0	usual_walking_pace_f924_0_02	IL7R	Exercise_Freq	40447	10115	0.1848	0.012	15.41	2.05005e-53	0.1711	0.0241	7.098	1.34986e-12	2.72137e-171	2.57045e-42
bread_type_f1448_0_0_White	bread_type_f1448_0_0_White	HSPG2	Diet_Weekly	39192	9770	0.1677	0.01088	15.41	2.06973e-53	0.1725	0.02204	7.826	5.55125e-15	2.06973e-53	5.55125e-15
types_of_physical_activity_in_last_4_weeks_f6164_0_0.multi_Walking_for_pleasure_.not_as_a_means_of_transport.	types_of_physical_activity_in_last_4_weeks_f6164_0_0.multi_Walking_for_pleasure_.not_as_a_means_of_transport.	CD99L2	Exercise_Freq	40616	10171	-0.1596	0.01036	-15.41	2.08951e-53	-0.1673	0.02057	-8.131	4.73831e-16	2.08951e-53	4.73831e-16
usual_walking_pace_f924_0_0	usual_walking_pace_f924_0_02	CES1	Exercise_Freq	40548	10139	-0.2383	0.01546	-15.41	2.09999e-53	-0.2856	0.03035	-9.408	6.13634e-21	8.74867e-182	9.18556e-62
summed_met_minutes_per_week_for_all_activity_f22040_0_0	summed_met_minutes_per_week_for_all_activity_f22040_0_0	ITGA2	Exercise_MET	27952	6950	0.07481	0.004853	15.42	2.1164e-53	0.08702	0.009242	9.417	6.22321e-21	2.1164e-53	6.22321e-21
usual_walking_pace_f924_0_0	usual_walking_pace_f924_0_03	THOP1	Exercise_Freq	40264	10053	-0.2662	0.01728	-15.41	2.11999e-53	-0.3267	0.03336	-9.791	1.55472e-22	4.86757e-59	2.28458e-24
usual_walking_pace_f924_0_0	usual_walking_pace_f924_0_03	ENAH	Exercise_Freq	39685	9924	-0.2804	0.0182	-15.41	2.16249e-53	-0.2905	0.03707	-7.836	5.13912e-15	6.31895e-53	3.74927e-14
education_score_england_f26414_0_0	education_score_england_f26414_0_0	POLR2F	Deprivation_Indices	34996	8759	0.08191	0.005316	15.41	2.17546e-53	0.0715	0.01096	6.526	7.13285e-11	2.17546e-53	7.13285e-11
types_of_physical_activity_in_last_4_weeks_f6164_0_0.multi_Strenuous_sports	types_of_physical_activity_in_last_4_weeks_f6164_0_0.multi_Strenuous_sports	HAVCR2	Exercise_Freq	40641	10146	-0.2418	0.0157	-15.4	2.23573e-53	-0.2591	0.03239	-7.999	1.39271e-15	2.23573e-53	1.39271e-15
bread_type_f1448_0_0_White	bread_type_f1448_0_0_White	TFF1	Diet_Weekly	39260	9825	0.1637	0.01063	15.4	2.26754e-53	0.1268	0.02143	5.918	3.3734e-09	2.26754e-53	3.3734e-09
cereal_intake_f1458_0_0	cereal_intake_f1458_0_0	GGT1	Diet_Weekly	40577	10140	-0.06902	0.004482	-15.4	2.2725e-53	-0.08357	0.009222	-9.062	1.51574e-19	2.2725e-53	1.51574e-19
types_of_physical_activity_in_last_4_weeks_f6164_0_0.multi_Other_exercises_.eg._swimming._cycling._keep_fit._bowling.	types_of_physical_activity_in_last_4_weeks_f6164_0_0.multi_Other_exercises_.eg._swimming._cycling._keep_fit._bowling.	CHRDL1	Exercise_Freq	40725	10186	-0.1352	0.008778	-15.4	2.27765e-53	-0.1208	0.01778	-6.796	1.13802e-11	2.27765e-53	1.13802e-11
types_of_physical_activity_in_last_4_weeks_f6164_0_0.multi_Other_exercises_.eg._swimming._cycling._keep_fit._bowling.	types_of_physical_activity_in_last_4_weeks_f6164_0_0.multi_Other_exercises_.eg._swimming._cycling._keep_fit._bowling.	CXCL13	Exercise_Freq	40972	10247	-0.1511	0.009809	-15.4	2.29032e-53	-0.1416	0.01971	-7.183	7.31084e-13	2.29032e-53	7.31084e-13
average_total_household_income_before_tax_f738_0_0	average_total_household_income_before_tax_f738_0_02	PIGR	Deprivation_Indices	34168	8579	-0.2239	0.01454	-15.4	2.30755e-53	-0.2546	0.0287	-8.873	8.56073e-19	2.91285e-190	1.13908e-48
smoking_status_f20116_0_0_Current	smoking_status_f20116_0_0_Current	S100A11	Smoking	40501	10121	0.2403	0.01561	15.4	2.34635e-53	0.2275	0.03027	7.515	6.16952e-14	2.34635e-53	6.16952e-14
at_or_above_moderate_vigorous_recommendation_f22035_0_0	at_or_above_moderate_vigorous_recommendation_f22035_0_0	TGFA	Exercise_MET	32706	8264	-0.1635	0.01061	-15.4	2.37505e-53	-0.1339	0.02166	-6.181	6.66795e-10	2.37505e-53	6.66795e-10
alcohol_intake_frequency_f1558_0_0	alcohol_intake_frequency_f1558_0_05	APOC1	Alcohol	35446	8853	0.3041	0.01975	15.4	2.40846e-53	0.291	0.04036	7.209	6.0808e-13	1.14948e-194	8.25655e-53
average_total_household_income_before_tax_f738_0_0	average_total_household_income_before_tax_f738_0_04	MZB1	Deprivation_Indices	34674	8711	-0.2523	0.01638	-15.4	2.45682e-53	-0.2824	0.03211	-8.796	1.69274e-18	1.03078e-75	3.62665e-23
alcohol_intake_frequency_f1558_0_0	alcohol_intake_frequency_f1558_0_05	CCL22	Alcohol	40343	10088	-0.3021	0.01962	-15.4	2.4911e-53	-0.2805	0.03996	-7.02	2.36807e-12	5.48376e-97	7.37376e-26
education_score_england_f26414_0_0	education_score_england_f26414_0_0	CD101	Deprivation_Indices	30192	7597	0.06695	0.004346	15.4	2.51878e-53	0.05442	0.009169	5.935	3.06967e-09	2.51878e-53	3.06967e-09
income_score_england_f26411_0_0	income_score_england_f26411_0_0	ANGPT2	Deprivation_Indices	35539	8794	0.08346	0.005421	15.4	2.55146e-53	0.1008	0.01098	9.174	5.6181e-20	2.55146e-53	5.6181e-20
alcohol_intake_frequency_f1558_0_0	alcohol_intake_frequency_f1558_0_06	CELA2A	Alcohol	35454	8867	0.3209	0.02084	15.4	2.55653e-53	0.3305	0.04207	7.855	4.47258e-15	1.98935e-79	9.4592e-24
employment_score_england_f26412_0_0	employment_score_england_f26412_0_0	CST7	Deprivation_Indices	35171	8850	0.06254	0.004062	15.4	2.55913e-53	0.06085	0.007977	7.629	2.61663e-14	2.55913e-53	2.61663e-14
average_total_household_income_before_tax_f738_0_0	average_total_household_income_before_tax_f738_0_04	AREG	Deprivation_Indices	34410	8660	-0.259	0.01682	-15.4	2.62848e-53	-0.2013	0.03422	-5.884	4.15698e-09	4.15398e-65	3.38917e-14
average_total_household_income_before_tax_f738_0_0	average_total_household_income_before_tax_f738_0_05	LTBP3	Deprivation_Indices	33804	8421	-0.3721	0.02417	-15.39	2.74224e-53	-0.4151	0.04712	-8.809	1.52201e-18	5.65092e-76	4.1041e-26
types_of_physical_activity_in_last_4_weeks_f6164_0_0.multi_None_of_the_above	types_of_physical_activity_in_last_4_weeks_f6164_0_0.multi_None_of_the_above	CST7	Exercise_Freq	40668	10168	0.2079	0.01351	15.39	2.74371e-53	0.2257	0.02723	8.287	1.30552e-16	2.74371e-53	1.30552e-16
health_score_england_f26413_0_0	health_score_england_f26413_0_0	ITGA5	Deprivation_Indices	35200	8743	0.09375	0.006091	15.39	2.77849e-53	0.08963	0.01199	7.476	8.40579e-14	2.77849e-53	8.40579e-14
types_of_physical_activity_in_last_4_weeks_f6164_0_0.multi_Other_exercises_.eg._swimming._cycling._keep_fit._bowling.	types_of_physical_activity_in_last_4_weeks_f6164_0_0.multi_Other_exercises_.eg._swimming._cycling._keep_fit._bowling.	FABP5	Exercise_Freq	40836	10215	-0.1513	0.009835	-15.39	2.80861e-53	-0.1419	0.01963	-7.229	5.21862e-13	2.80861e-53	5.21862e-13
nap_during_day_f1190_0_0	nap_during_day_f1190_0_02	TNFRSF1A	Sleep	40737	10169	0.1511	0.009823	15.39	2.82052e-53	0.1569	0.0195	8.048	9.39889e-16	2.38956e-81	1.00387e-22
usual_walking_pace_f924_0_0	usual_walking_pace_f924_0_02	PTN	Exercise_Freq	39685	9947	-0.2547	0.01655	-15.39	2.8249e-53	-0.2151	0.0322	-6.681	2.49552e-11	1.01933e-87	4.9263e-19
oily_fish_intake_f1329_0_0	oily_fish_intake_f1329_0_04	OGN	Diet_Weekly	40526	10128	-0.2445	0.01589	-15.39	2.90388e-53	-0.2467	0.03212	-7.68	1.73469e-14	6.16025e-62	5.37495e-20
ipaq_activity_group_f22032_0_0	ipaq_activity_group_f22032_0_03	CD38	Exercise_MET	32694	8163	-0.1762	0.01145	-15.39	2.9083e-53	-0.1997	0.02311	-8.644	6.46566e-18	1.88809e-56	3.33358e-17
number_of_days_week_of_vigorous_physical_activity_10_plus_minutes_f904_0_0	number_of_days_week_of_vigorous_physical_activity_10_plus_minutes_f904_0_03	ADM	Exercise_Freq	38872	9689	-0.21	0.01365	-15.39	2.92227e-53	-0.2128	0.02685	-7.925	2.53059e-15	1.97292e-155	1.9717e-39
major_dietary_changes_in_the_last_5_years_f1538_0_0_Yes._because_of_illness	major_dietary_changes_in_the_last_5_years_f1538_0_0_Yes._because_of_illness	C1QTNF1	Diet_Weekly	40983	10239	0.225	0.01463	15.38	3.01961e-53	0.2464	0.03012	8.18	3.18939e-16	3.01961e-53	3.18939e-16
major_dietary_changes_in_the_last_5_years_f1538_0_0_Yes._because_of_illness	major_dietary_changes_in_the_last_5_years_f1538_0_0_Yes._because_of_illness	CD300LF	Diet_Weekly	41165	10282	0.1361	0.008851	15.38	3.04145e-53	0.137	0.01719	7.968	1.78002e-15	3.04145e-53	1.78002e-15
types_of_physical_activity_in_last_4_weeks_f6164_0_0.multi_Strenuous_sports	types_of_physical_activity_in_last_4_weeks_f6164_0_0.multi_Strenuous_sports	AFM	Exercise_Freq	35381	8853	-0.2731	0.01775	-15.39	3.05446e-53	-0.2139	0.03651	-5.859	4.81394e-09	3.05446e-53	4.81394e-09
types_of_physical_activity_in_last_4_weeks_f6164_0_0.multi_Walking_for_pleasure_.not_as_a_means_of_transport.	types_of_physical_activity_in_last_4_weeks_f6164_0_0.multi_Walking_for_pleasure_.not_as_a_means_of_transport.	ANGPTL4	Exercise_Freq	40726	10185	-0.1573	0.01023	-15.38	3.05571e-53	-0.1149	0.02044	-5.619	1.97494e-08	3.05571e-53	1.97494e-08
age_first_had_sexual_intercourse_f2139_0_0	age_first_had_sexual_intercourse_f2139_0_0	CNTN5	Sexual_Factors	35350	8866	0.06432	0.004181	15.38	3.14284e-53	0.06598	0.008181	8.065	8.26374e-16	3.14284e-53	8.26374e-16
index_of_multiple_deprivation_england_f26410_0_0	index_of_multiple_deprivation_england_f26410_0_0	A1BG	Deprivation_Indices	30414	7611	0.08278	0.00538	15.39	3.14755e-53	0.0714	0.011	6.491	9.07763e-11	3.14755e-53	9.07763e-11
usual_walking_pace_f924_0_0	usual_walking_pace_f924_0_02	COL9A1	Exercise_Freq	40377	10098	-0.2525	0.01642	-15.38	3.15782e-53	-0.2281	0.03283	-6.948	3.9327e-12	4.03412e-56	3.10883e-11
types_of_physical_activity_in_last_4_weeks_f6164_0_0.multi_Strenuous_sports	types_of_physical_activity_in_last_4_weeks_f6164_0_0.multi_Strenuous_sports	CTSO	Exercise_Freq	41055	10276	-0.2414	0.0157	-15.38	3.18302e-53	-0.2468	0.0323	-7.64	2.36021e-14	3.18302e-53	2.36021e-14
coffee_intake_f1498_0_0	coffee_intake_f1498_0_0	BCAN	Diet_Weekly	40380	10102	-0.07165	0.004659	-15.38	3.18317e-53	-0.0619	0.009147	-6.767	1.39059e-11	3.18317e-53	1.39059e-11
index_of_multiple_deprivation_england_f26410_0_0	index_of_multiple_deprivation_england_f26410_0_0	FSTL1	Deprivation_Indices	29574	7387	0.09406	0.006113	15.39	3.22476e-53	0.06661	0.01217	5.474	4.54569e-08	3.22476e-53	4.54569e-08
employment_score_england_f26412_0_0	employment_score_england_f26412_0_0	PLTP	Deprivation_Indices	35487	8872	-0.07979	0.005187	-15.38	3.23055e-53	-0.07899	0.01015	-7.784	7.79125e-15	3.23055e-53	7.79125e-15
types_of_physical_activity_in_last_4_weeks_f6164_0_0.multi_None_of_the_above	types_of_physical_activity_in_last_4_weeks_f6164_0_0.multi_None_of_the_above	VEGFA	Exercise_Freq	40947	10225	0.2412	0.01568	15.38	3.25345e-53	0.2221	0.03086	7.198	6.5197e-13	3.25345e-53	6.5197e-13
past_tobacco_smoking_f1249_0_0	past_tobacco_smoking_f1249_0_04	KITLG	Smoking	37478	9397	-0.182	0.01184	-15.38	3.32073e-53	-0.1902	0.02358	-8.067	8.08755e-16	3.39709e-58	2.42491e-15
time_spent_watching_television_tv_f1070_0_0	time_spent_watching_television_tv_f1070_0_0	NECTIN4	Exercise_Freq	40547	10107	0.07469	0.004857	15.38	3.34343e-53	0.06463	0.01011	6.396	1.67016e-10	3.34343e-53	1.67016e-10
index_of_multiple_deprivation_england_f26410_0_0	index_of_multiple_deprivation_england_f26410_0_0	IGSF8	Deprivation_Indices	35215	8761	0.08577	0.005578	15.38	3.43216e-53	0.06408	0.01115	5.75	9.24332e-09	3.43216e-53	9.24332e-09
number_of_days_week_of_vigorous_physical_activity_10_plus_minutes_f904_0_0	number_of_days_week_of_vigorous_physical_activity_10_plus_minutes_f904_0_04	CD83	Exercise_Freq	38441	9632	-0.2284	0.01485	-15.38	3.43535e-53	-0.2219	0.02958	-7.5	6.96418e-14	7.91886e-102	3.99122e-19
met_minutes_per_week_for_vigorous_activity_f22039_0_0	met_minutes_per_week_for_vigorous_activity_f22039_0_0	FURIN	Exercise_MET	32933	8226	-0.08153	0.005301	-15.38	3.44145e-53	-0.066	0.0108	-6.113	1.02339e-09	3.44145e-53	1.02339e-09
summed_minutes_activity_f22034_0_0	summed_minutes_activity_f22034_0_0	IL18R1	Exercise_MET	33144	8335	-0.06306	0.0041	-15.38	3.46396e-53	-0.072	0.008216	-8.763	2.27736e-18	3.46396e-53	2.27736e-18
oily_fish_intake_f1329_0_0	oily_fish_intake_f1329_0_03	SMOC1	Diet_Weekly	40850	10223	-0.2259	0.01469	-15.37	3.46511e-53	-0.2264	0.02856	-7.925	2.51954e-15	2.35576e-75	4.12957e-19
alcohol_intake_frequency_f1558_0_0	alcohol_intake_frequency_f1558_0_04	PSAP	Alcohol	35121	8784	-0.3079	0.02002	-15.38	3.49666e-53	-0.2377	0.04014	-5.922	3.29289e-09	5.1206e-186	4.77138e-51
pack_years_of_smoking_f20161_0_0	pack_years_of_smoking_f20161_0_0	PARP1	Smoking	40609	10141	0.07557	0.004916	15.37	3.50892e-53	0.08338	0.0108	7.718	1.29165e-14	3.50892e-53	1.29165e-14
time_spent_watching_television_tv_f1070_0_0	time_spent_watching_television_tv_f1070_0_0	PZP	Exercise_Freq	35183	8792	0.05576	0.003626	15.38	3.51234e-53	0.06403	0.007471	8.57	1.20735e-17	3.51234e-53	1.20735e-17
average_total_household_income_before_tax_f738_0_0	average_total_household_income_before_tax_f738_0_04	PI3	Deprivation_Indices	34190	8529	-0.2461	0.01601	-15.38	3.52539e-53	-0.2506	0.03168	-7.911	2.86894e-15	1.68604e-69	8.07815e-21
time_spent_watching_television_tv_f1070_0_0	time_spent_watching_television_tv_f1070_0_0	SMAD5	Exercise_Freq	40217	10052	0.07451	0.004847	15.37	3.55128e-53	0.07424	0.009982	7.438	1.10965e-13	3.55128e-53	1.10965e-13
major_dietary_changes_in_the_last_5_years_f1538_0_0_Yes._because_of_illness	major_dietary_changes_in_the_last_5_years_f1538_0_0_Yes._because_of_illness	ATRAID	Diet_Weekly	35338	8834	0.2412	0.01569	15.37	3.71318e-53	0.21	0.03071	6.837	8.65338e-12	3.71318e-53	8.65338e-12
bread_type_f1448_0_0_White	bread_type_f1448_0_0_White	PIK3IP1	Diet_Weekly	39448	9872	0.159	0.01034	15.37	3.71525e-53	0.1238	0.02111	5.862	4.72889e-09	3.71525e-53	4.72889e-09
income_score_england_f26411_0_0	income_score_england_f26411_0_0	VSIG2	Deprivation_Indices	30189	7575	0.08953	0.005823	15.38	3.78217e-53	0.07133	0.01154	6.181	6.72011e-10	3.78217e-53	6.72011e-10
pack_years_of_smoking_f20161_0_0	pack_years_of_smoking_f20161_0_0	CD200	Smoking	40613	10137	-0.07242	0.004713	-15.37	3.79849e-53	-0.08188	0.00943	-8.683	4.43248e-18	3.79849e-53	4.43248e-18
current_tobacco_smoking_f1239_0_0_Yes._on_most_or_all_days	current_tobacco_smoking_f1239_0_0_Yes._on_most_or_all_days	GNPDA2	Smoking	34715	8673	-0.287	0.01867	-15.37	3.80631e-53	-0.3415	0.03738	-9.135	7.99868e-20	3.80631e-53	7.99868e-20
usual_walking_pace_f924_0_0	usual_walking_pace_f924_0_02	IL12A_IL12B	Exercise_Freq	40247	10069	-0.2262	0.01472	-15.37	3.8329e-53	-0.2115	0.02996	-7.059	1.7913e-12	2.06552e-122	9.54691e-25
time_spent_watching_television_tv_f1070_0_0	time_spent_watching_television_tv_f1070_0_0	CCN3	Exercise_Freq	40813	10226	0.06982	0.004544	15.37	3.89691e-53	0.07094	0.008769	8.09	6.65828e-16	3.89691e-53	6.65828e-16
pack_years_of_smoking_f20161_0_0	pack_years_of_smoking_f20161_0_0	SSC5D	Smoking	40827	10204	0.06553	0.004264	15.37	3.91126e-53	0.05656	0.008319	6.798	1.11847e-11	3.91126e-53	1.11847e-11
usual_walking_pace_f924_0_0	usual_walking_pace_f924_0_02	TGFB1	Exercise_Freq	40818	10202	-0.2535	0.0165	-15.37	3.94172e-53	-0.2685	0.0335	-8.016	1.21011e-15	2.9478e-108	1.36233e-28
met_minutes_per_week_for_moderate_activity_f22038_0_0	met_minutes_per_week_for_moderate_activity_f22038_0_0	CLMP	Exercise_MET	33162	8236	-0.07275	0.004734	-15.37	4.01247e-53	-0.06795	0.009689	-7.013	2.5158e-12	4.01247e-53	2.5158e-12
usual_walking_pace_f924_0_0	usual_walking_pace_f924_0_03	ART3	Exercise_Freq	40603	10155	0.242	0.01575	15.36	4.02376e-53	0.2781	0.03181	8.743	2.63639e-18	8.70692e-72	2.67251e-21
index_of_multiple_deprivation_england_f26410_0_0	index_of_multiple_deprivation_england_f26410_0_0	HSPG2	Deprivation_Indices	34970	8685	0.08361	0.005441	15.37	4.14626e-53	0.08108	0.01087	7.462	9.38146e-14	4.14626e-53	9.38146e-14
alcohol_intake_frequency_f1558_0_0	alcohol_intake_frequency_f1558_0_04	PIK3IP1	Alcohol	40775	10189	-0.2748	0.01789	-15.36	4.23126e-53	-0.2723	0.0362	-7.52	5.92549e-14	2.9918e-265	2.61367e-63
average_total_household_income_before_tax_f738_0_0	average_total_household_income_before_tax_f738_0_04	IL7R	Deprivation_Indices	34557	8737	0.1841	0.01198	15.36	4.23144e-53	0.1781	0.02365	7.532	5.48292e-14	1.92227e-61	1.09407e-18
time_spent_outdoors_in_winter_f1060_0_0	time_spent_outdoors_in_winter_f1060_0_0	CRTAC1	Sun_Exposure	38842	9729	0.0559	0.003639	15.36	4.25045e-53	0.04575	0.00741	6.174	6.92915e-10	4.25045e-53	6.92915e-10
time_spent_watching_television_tv_f1070_0_0	time_spent_watching_television_tv_f1070_0_0	KCTD5	Exercise_Freq	34382	8593	0.08246	0.005367	15.36	4.30143e-53	0.07311	0.01103	6.626	3.66342e-11	4.30143e-53	3.66342e-11
ever_smoked_f20160_0_0	ever_smoked_f20160_0_0	IL1RL2	Smoking	39893	9974	-0.132	0.008591	-15.36	4.31748e-53	-0.1186	0.0173	-6.857	7.43334e-12	4.31748e-53	7.43334e-12
smoking_status_f20116_0_0_Never	smoking_status_f20116_0_0_Never	ADGRD1	Smoking	34713	8675	-0.1323	0.00861	-15.36	4.3266e-53	-0.1453	0.01748	-8.311	1.09633e-16	4.3266e-53	1.09633e-16
number_of_days_week_of_vigorous_physical_activity_10_plus_minutes_f904_0_0	number_of_days_week_of_vigorous_physical_activity_10_plus_minutes_f904_0_04	TNFRSF1B	Exercise_Freq	38527	9636	-0.2316	0.01508	-15.36	4.37728e-53	-0.1812	0.02962	-6.118	9.84689e-10	9.81418e-87	5.53456e-19
ipaq_activity_group_f22032_0_0	ipaq_activity_group_f22032_0_03	PLA2G15	Exercise_MET	32925	8234	-0.2136	0.0139	-15.36	4.4348e-53	-0.2576	0.02766	-9.312	1.58481e-20	7.08934e-52	1.8353e-19
employment_score_england_f26412_0_0	employment_score_england_f26412_0_0	EFEMP1	Deprivation_Indices	35246	8828	0.07943	0.005171	15.36	4.46059e-53	0.09479	0.01052	9.008	2.55104e-19	4.46059e-53	2.55104e-19
nap_during_day_f1190_0_0	nap_during_day_f1190_0_02	LAIR1	Sleep	40685	10178	0.1345	0.008761	15.36	4.53013e-53	0.1601	0.01815	8.819	1.34039e-18	8.32235e-82	7.96699e-26
average_total_household_income_before_tax_f738_0_0	average_total_household_income_before_tax_f738_0_04	MMP8	Deprivation_Indices	34866	8734	-0.2418	0.01575	-15.36	4.58138e-53	-0.2167	0.0311	-6.967	3.46779e-12	1.11259e-74	9.10471e-13
income_score_england_f26411_0_0	income_score_england_f26411_0_0	PON2	Deprivation_Indices	34509	8641	0.06622	0.004311	15.36	4.60506e-53	0.0527	0.008663	6.083	1.22841e-09	4.60506e-53	1.22841e-09
types_of_physical_activity_in_last_4_weeks_f6164_0_0.multi_Other_exercises_.eg._swimming._cycling._keep_fit._bowling.	types_of_physical_activity_in_last_4_weeks_f6164_0_0.multi_Other_exercises_.eg._swimming._cycling._keep_fit._bowling.	EZR	Exercise_Freq	40975	10244	-0.149	0.009701	-15.36	4.60807e-53	-0.1558	0.01908	-8.164	3.63426e-16	4.60807e-53	3.63426e-16
vitamin_and_mineral_supplements_f6155_0_0.multi_Multivitamins_..._minerals	vitamin_and_mineral_supplements_f6155_0_0.multi_Multivitamins_..._minerals	SELENOP	Vitamins	35524	8882	0.1956	0.01274	15.36	4.65923e-53	0.1829	0.02594	7.052	1.89934e-12	4.65923e-53	1.89934e-12
nap_during_day_f1190_0_0	nap_during_day_f1190_0_03	FABP4	Sleep	41232	10296	0.3009	0.0196	15.35	4.65943e-53	0.2263	0.03845	5.885	4.11338e-09	2.40646e-100	6.15839e-25
alcohol_intake_frequency_f1558_0_0	alcohol_intake_frequency_f1558_0_06	GFRA2	Alcohol	40571	10146	-0.2984	0.01944	-15.35	4.67722e-53	-0.3108	0.03887	-7.995	1.43521e-15	1.25487e-93	8.14594e-24
types_of_physical_activity_in_last_4_weeks_f6164_0_0.multi_Other_exercises_.eg._swimming._cycling._keep_fit._bowling.	types_of_physical_activity_in_last_4_weeks_f6164_0_0.multi_Other_exercises_.eg._swimming._cycling._keep_fit._bowling.	C19orf12	Exercise_Freq	39678	9906	-0.1524	0.009926	-15.35	4.73645e-53	-0.198	0.02015	-9.823	1.13335e-22	4.73645e-53	1.13335e-22
health_score_england_f26413_0_0	health_score_england_f26413_0_0	THY1	Deprivation_Indices	35462	8866	0.09242	0.006019	15.36	4.84586e-53	0.09619	0.01205	7.981	1.63414e-15	4.84586e-53	1.63414e-15
alcohol_drinker_status_f20117_0_0_Previous	alcohol_drinker_status_f20117_0_0_Previous	DLL1	Alcohol	40938	10233	0.3662	0.02385	15.35	4.85036e-53	0.3791	0.04626	8.194	2.82139e-16	4.85036e-53	2.82139e-16
usual_walking_pace_f924_0_0	usual_walking_pace_f924_0_02	IL15	Exercise_Freq	40386	10089	-0.2554	0.01664	-15.35	4.85781e-53	-0.2822	0.0334	-8.451	3.30044e-17	1.77876e-60	6.18532e-17
types_of_physical_activity_in_last_4_weeks_f6164_0_0.multi_Strenuous_sports	types_of_physical_activity_in_last_4_weeks_f6164_0_0.multi_Strenuous_sports	CA5A	Exercise_Freq	39888	9963	-0.215	0.014	-15.35	4.85817e-53	-0.2648	0.02801	-9.455	3.97742e-21	4.85817e-53	3.97742e-21
usual_walking_pace_f924_0_0	usual_walking_pace_f924_0_03	LETM1	Exercise_Freq	35110	8780	-0.3002	0.01955	-15.35	4.88722e-53	-0.3294	0.03956	-8.326	9.66151e-17	1.96153e-53	9.59848e-16
alcohol_intake_frequency_f1558_0_0	alcohol_intake_frequency_f1558_0_06	IGSF3	Alcohol	40577	10140	-0.3059	0.01993	-15.35	4.97978e-53	-0.2476	0.03884	-6.374	1.91823e-10	1.03682e-115	1.2109e-33
oily_fish_intake_f1329_0_0	oily_fish_intake_f1329_0_03	CRHBP	Diet_Weekly	40491	10124	-0.2246	0.01463	-15.35	4.98906e-53	-0.2253	0.02913	-7.736	1.12757e-14	5.44827e-74	2.56473e-19
current_tobacco_smoking_f1239_0_0_No	current_tobacco_smoking_f1239_0_0_No	KLRB1	Smoking	41254	10319	0.2241	0.0146	15.35	5.00017e-53	0.3247	0.0293	11.08	2.18502e-28	5.00017e-53	2.18502e-28
alcohol_intake_frequency_f1558_0_0	alcohol_intake_frequency_f1558_0_06	NTRK3	Alcohol	41123	10276	0.2986	0.01945	15.35	5.02286e-53	0.3365	0.03988	8.438	3.66406e-17	2.74913e-112	4.77627e-32
usual_walking_pace_f924_0_0	usual_walking_pace_f924_0_03	PKD2	Exercise_Freq	34004	8516	-0.3	0.01954	-15.35	5.03958e-53	-0.3524	0.03844	-9.169	5.92837e-20	2.47078e-53	3.31273e-19
types_of_physical_activity_in_last_4_weeks_f6164_0_0.multi_None_of_the_above	types_of_physical_activity_in_last_4_weeks_f6164_0_0.multi_None_of_the_above	TAFA5	Exercise_Freq	40427	10116	0.2826	0.01842	15.35	5.17064e-53	0.294	0.03718	7.906	2.92981e-15	5.17064e-53	2.92981e-15
alcohol_intake_frequency_f1558_0_0	alcohol_intake_frequency_f1558_0_06	MILR1	Alcohol	39992	10011	-0.2684	0.01749	-15.35	5.20113e-53	-0.2096	0.03506	-5.978	2.33466e-09	2.24325e-88	1.33265e-15
types_of_physical_activity_in_last_4_weeks_f6164_0_0.multi_Other_exercises_.eg._swimming._cycling._keep_fit._bowling.	types_of_physical_activity_in_last_4_weeks_f6164_0_0.multi_Other_exercises_.eg._swimming._cycling._keep_fit._bowling.	IL18	Exercise_Freq	40456	10119	-0.1401	0.00913	-15.35	5.20177e-53	-0.111	0.01834	-6.051	1.49484e-09	5.20177e-53	1.49484e-09
types_of_physical_activity_in_last_4_weeks_f6164_0_0.multi_None_of_the_above	types_of_physical_activity_in_last_4_weeks_f6164_0_0.multi_None_of_the_above	GGT1	Exercise_Freq	40564	10138	0.2659	0.01733	15.35	5.20502e-53	0.3254	0.03507	9.279	2.05881e-20	5.20502e-53	2.05881e-20
alcohol_intake_frequency_f1558_0_0	alcohol_intake_frequency_f1558_0_05	TNN	Alcohol	35455	8866	-0.2186	0.01424	-15.35	5.26741e-53	-0.2002	0.02792	-7.17	8.12719e-13	4.86877e-242	2.06863e-53
usual_walking_pace_f924_0_0	usual_walking_pace_f924_0_03	GAS6	Exercise_Freq	40680	10174	-0.252	0.01642	-15.35	5.3373e-53	-0.1779	0.03283	-5.419	6.13482e-08	9.49217e-52	4.27263e-07
employment_score_england_f26412_0_0	employment_score_england_f26412_0_0	ASGR2	Deprivation_Indices	30355	7618	0.08643	0.005629	15.35	5.36089e-53	0.06441	0.01146	5.622	1.95222e-08	5.36089e-53	1.95222e-08
oily_fish_intake_f1329_0_0	oily_fish_intake_f1329_0_04	EPHB4	Diet_Weekly	41022	10249	-0.2748	0.01791	-15.34	5.43469e-53	-0.2692	0.03739	-7.201	6.39592e-13	3.12758e-57	1.82233e-14
income_score_england_f26411_0_0	income_score_england_f26411_0_0	TNFRSF10C	Deprivation_Indices	35199	8868	0.06049	0.003942	15.34	5.73855e-53	0.0712	0.007837	9.085	1.263e-19	5.73855e-53	1.263e-19
snoring_f1210_0_0_Yes	snoring_f1210_0_0_Yes	MEP1B	Sleep	40817	10201	0.08835	0.00576	15.34	5.78011e-53	0.08922	0.0116	7.694	1.55799e-14	5.78011e-53	1.55799e-14
non_oily_fish_intake_f1339_0_0	non_oily_fish_intake_f1339_0_03	SELENOP	Diet_Weekly	35317	8817	0.3842	0.02504	15.34	5.79304e-53	0.3984	0.05069	7.859	4.32004e-15	1.93153e-85	3.34105e-19
education_score_england_f26414_0_0	education_score_england_f26414_0_0	REG3A	Deprivation_Indices	35541	8971	0.07681	0.005006	15.34	5.82658e-53	0.07341	0.0102	7.196	6.72087e-13	5.82658e-53	6.72087e-13
oily_fish_intake_f1329_0_0	oily_fish_intake_f1329_0_03	AMBP	Diet_Weekly	40802	10197	-0.2384	0.01554	-15.34	5.86208e-53	-0.2327	0.03162	-7.36	1.9857e-13	3.90781e-76	1.25333e-13
employment_score_england_f26412_0_0	employment_score_england_f26412_0_0	IGSF8	Deprivation_Indices	35215	8761	0.08705	0.005674	15.34	6.09716e-53	0.06206	0.01133	5.479	4.39427e-08	6.09716e-53	4.39427e-08
types_of_physical_activity_in_last_4_weeks_f6164_0_0.multi_Other_exercises_.eg._swimming._cycling._keep_fit._bowling.	types_of_physical_activity_in_last_4_weeks_f6164_0_0.multi_Other_exercises_.eg._swimming._cycling._keep_fit._bowling.	MZB1	Exercise_Freq	40720	10190	-0.1446	0.009429	-15.34	6.15009e-53	-0.1338	0.01861	-7.188	7.04201e-13	6.15009e-53	7.04201e-13
education_score_england_f26414_0_0	education_score_england_f26414_0_0	CREG1	Deprivation_Indices	34731	8650	0.07696	0.005017	15.34	6.15677e-53	0.0878	0.009808	8.952	4.2148e-19	6.15677e-53	4.2148e-19
average_total_household_income_before_tax_f738_0_0	average_total_household_income_before_tax_f738_0_03	ADM	Deprivation_Indices	34907	8734	-0.2165	0.01411	-15.34	6.15824e-53	-0.2484	0.0283	-8.778	1.97773e-18	1.58456e-94	1.78806e-26
average_total_household_income_before_tax_f738_0_0	average_total_household_income_before_tax_f738_0_03	CEACAM5	Deprivation_Indices	33315	8358	-0.2136	0.01393	-15.34	6.26508e-53	-0.1921	0.02807	-6.843	8.29766e-12	4.22788e-82	6.30311e-18
types_of_physical_activity_in_last_4_weeks_f6164_0_0.multi_Heavy_DIY_.eg._weeding._lawn_mowing._carpentry._digging.	types_of_physical_activity_in_last_4_weeks_f6164_0_0.multi_Heavy_DIY_.eg._weeding._lawn_mowing._carpentry._digging.	HGF	Exercise_Freq	41065	10266	-0.1499	0.00978	-15.33	6.49436e-53	-0.1216	0.01985	-6.125	9.39744e-10	6.49436e-53	9.39744e-10
average_total_household_income_before_tax_f738_0_0	average_total_household_income_before_tax_f738_0_04	LTBP3	Deprivation_Indices	33804	8421	-0.2382	0.01553	-15.34	6.53328e-53	-0.2842	0.03081	-9.226	3.50044e-20	5.65092e-76	4.1041e-26
average_total_household_income_before_tax_f738_0_0	average_total_household_income_before_tax_f738_0_04	FGF21	Deprivation_Indices	34808	8764	-0.2578	0.01681	-15.34	6.62529e-53	-0.217	0.03327	-6.522	7.34771e-11	7.48821e-68	4.36281e-18
alcohol_intake_frequency_f1558_0_0	alcohol_intake_frequency_f1558_0_06	DRAXIN	Alcohol	40447	10113	-0.2784	0.01816	-15.33	6.78289e-53	-0.2979	0.03573	-8.336	8.6653e-17	1.66537e-109	9.11735e-25
cereal_intake_f1458_0_0	cereal_intake_f1458_0_0	GPR37	Diet_Weekly	39880	9979	-0.06234	0.004067	-15.33	6.87748e-53	-0.04789	0.008228	-5.821	6.04604e-09	6.87748e-53	6.04604e-09
cereal_type_f1468_0_0_Other_.e.g._Cornflakes._Frosties.	cereal_type_f1468_0_0_Other_.e.g._Cornflakes._Frosties.	LAIR1	Diet_Weekly	33629	8423	0.1757	0.01146	15.33	7.15058e-53	0.1759	0.02323	7.572	4.05309e-14	7.15058e-53	4.05309e-14
cereal_intake_f1458_0_0	cereal_intake_f1458_0_0	NCAM2	Diet_Weekly	40638	10164	0.06356	0.004147	15.33	7.24896e-53	0.06875	0.00836	8.224	2.20417e-16	7.24896e-53	2.20417e-16
current_tobacco_smoking_f1239_0_0_Yes._on_most_or_all_days	current_tobacco_smoking_f1239_0_0_Yes._on_most_or_all_days	PM20D1	Smoking	40616	10157	-0.1841	0.01201	-15.33	7.29517e-53	-0.1377	0.02436	-5.651	1.63535e-08	7.29517e-53	1.63535e-08
current_tobacco_smoking_f1239_0_0_Yes._on_most_or_all_days	current_tobacco_smoking_f1239_0_0_Yes._on_most_or_all_days	CD4	Smoking	40689	10167	0.2661	0.01737	15.32	7.38383e-53	0.2362	0.03408	6.93	4.46137e-12	7.38383e-53	4.46137e-12
bread_type_f1448_0_0_Wholemeal_or_wholegrain	bread_type_f1448_0_0_Wholemeal_or_wholegrain	ULBP2	Diet_Weekly	39150	9779	-0.1316	0.008589	-15.33	7.38569e-53	-0.1227	0.01774	-6.919	4.84855e-12	7.38569e-53	4.84855e-12
types_of_physical_activity_in_last_4_weeks_f6164_0_0.multi_Other_exercises_.eg._swimming._cycling._keep_fit._bowling.	types_of_physical_activity_in_last_4_weeks_f6164_0_0.multi_Other_exercises_.eg._swimming._cycling._keep_fit._bowling.	HAO1	Exercise_Freq	40970	10236	-0.1448	0.009449	-15.32	7.42159e-53	-0.1336	0.019	-7.03	2.19418e-12	7.42159e-53	2.19418e-12
employment_score_england_f26412_0_0	employment_score_england_f26412_0_0	CLMP	Deprivation_Indices	35451	8882	0.07817	0.0051	15.33	7.42665e-53	0.09094	0.0104	8.745	2.64491e-18	7.42665e-53	2.64491e-18
alcohol_intake_frequency_f1558_0_0	alcohol_intake_frequency_f1558_0_04	LILRB2	Alcohol	41073	10268	-0.1941	0.01267	-15.32	7.45061e-53	-0.1632	0.02516	-6.488	9.12079e-11	2.88114e-237	2.88444e-57
cereal_intake_f1458_0_0	cereal_intake_f1458_0_0	UMOD	Diet_Weekly	41002	10251	0.0547	0.00357	15.32	7.49385e-53	0.05214	0.007135	7.307	2.9307e-13	7.49385e-53	2.9307e-13
summed_minutes_activity_f22034_0_0	summed_minutes_activity_f22034_0_0	MYL3	Exercise_MET	27751	6962	0.08302	0.005414	15.33	7.52325e-53	0.09393	0.01092	8.599	9.86791e-18	7.52325e-53	9.86791e-18
number_of_days_week_of_vigorous_physical_activity_10_plus_minutes_f904_0_0	number_of_days_week_of_vigorous_physical_activity_10_plus_minutes_f904_0_03	CA6	Exercise_Freq	38377	9640	0.1706	0.01113	15.32	7.64526e-53	0.1419	0.02171	6.537	6.59722e-11	1.47102e-217	8.97779e-51
current_tobacco_smoking_f1239_0_0_Yes._on_most_or_all_days	current_tobacco_smoking_f1239_0_0_Yes._on_most_or_all_days	SEMA7A	Smoking	41180	10304	-0.2619	0.01709	-15.32	7.64616e-53	-0.2148	0.03411	-6.297	3.16204e-10	7.64616e-53	3.16204e-10
at_or_above_moderate_vigorous_recommendation_f22035_0_0	at_or_above_moderate_vigorous_recommendation_f22035_0_0	APCS	Exercise_MET	28327	7060	-0.1646	0.01073	-15.33	7.73186e-53	-0.2161	0.02146	-10.07	1.10793e-23	7.73186e-53	1.10793e-23
ever_smoked_f20160_0_0	ever_smoked_f20160_0_0	NRCAM	Smoking	40655	10171	-0.1462	0.009542	-15.32	7.75487e-53	-0.1451	0.01963	-7.39	1.58905e-13	7.75487e-53	1.58905e-13
usual_walking_pace_f924_0_0	usual_walking_pace_f924_0_03	PTH	Exercise_Freq	34214	8550	-0.2921	0.01906	-15.32	7.89837e-53	-0.3245	0.03835	-8.462	3.06748e-17	1.6e-55	2.47168e-16
pack_years_of_smoking_f20161_0_0	pack_years_of_smoking_f20161_0_0	CXCL8	Smoking	40358	10077	0.07428	0.004849	15.32	7.99484e-53	0.06715	0.009849	6.819	9.71836e-12	7.99484e-53	9.71836e-12
types_of_physical_activity_in_last_4_weeks_f6164_0_0.multi_Walking_for_pleasure_.not_as_a_means_of_transport.	types_of_physical_activity_in_last_4_weeks_f6164_0_0.multi_Walking_for_pleasure_.not_as_a_means_of_transport.	IGSF9	Exercise_Freq	35337	8827	-0.1675	0.01093	-15.32	8.00988e-53	-0.1649	0.02211	-7.458	9.63636e-14	8.00988e-53	9.63636e-14
health_score_england_f26413_0_0	health_score_england_f26413_0_0	ADAMTS15	Deprivation_Indices	34946	8809	0.09894	0.006458	15.32	8.1249e-53	0.0892	0.01301	6.858	7.47375e-12	8.1249e-53	7.47375e-12
current_tobacco_smoking_f1239_0_0_Yes._on_most_or_all_days	current_tobacco_smoking_f1239_0_0_Yes._on_most_or_all_days	AMOT	Smoking	34710	8678	-0.276	0.01802	-15.32	8.1441e-53	-0.281	0.0358	-7.849	4.70071e-15	8.1441e-53	4.70071e-15
types_of_physical_activity_in_last_4_weeks_f6164_0_0.multi_None_of_the_above	types_of_physical_activity_in_last_4_weeks_f6164_0_0.multi_None_of_the_above	IGFBP7	Exercise_Freq	41125	10280	0.2688	0.01755	15.32	8.17389e-53	0.2248	0.03523	6.383	1.81384e-10	8.17389e-53	1.81384e-10
cereal_intake_f1458_0_0	cereal_intake_f1458_0_0	SUSD5	Diet_Weekly	34370	8588	0.06543	0.004271	15.32	8.26968e-53	0.05224	0.008573	6.094	1.15246e-09	8.26968e-53	1.15246e-09
number_of_days_week_of_moderate_physical_activity_10_plus_minutes_f884_0_0	number_of_days_week_of_moderate_physical_activity_10_plus_minutes_f884_0_05	CA14	Exercise_Freq	38936	9728	0.2967	0.01937	15.32	8.29602e-53	0.2741	0.0385	7.121	1.14634e-12	4.03685e-91	1.05064e-15
lamb_mutton_intake_f1379_0_0	lamb_mutton_intake_f1379_0_02	IGFBP2	Diet_Weekly	40933	10228	-0.1952	0.01274	-15.32	8.35662e-53	-0.1704	0.02554	-6.673	2.62854e-11	6.5683e-76	5.46636e-14
current_tobacco_smoking_f1239_0_0_No	current_tobacco_smoking_f1239_0_0_No	C9	Smoking	35518	8882	-0.2536	0.01656	-15.32	8.40843e-53	-0.2907	0.03343	-8.693	4.15962e-18	8.40843e-53	4.15962e-18
health_score_england_f26413_0_0	health_score_england_f26413_0_0	ANGPTL4	Deprivation_Indices	35294	8791	0.0948	0.006188	15.32	8.41498e-53	0.08726	0.01235	7.064	1.74397e-12	8.41498e-53	1.74397e-12
bread_type_f1448_0_0_Wholemeal_or_wholegrain	bread_type_f1448_0_0_Wholemeal_or_wholegrain	IDUA	Diet_Weekly	39794	9924	-0.1265	0.00826	-15.32	8.46471e-53	-0.1137	0.01659	-6.853	7.67041e-12	8.46471e-53	7.67041e-12
pack_years_of_smoking_f20161_0_0	pack_years_of_smoking_f20161_0_0	PCDH17	Smoking	40671	10156	-0.06791	0.004435	-15.31	8.70427e-53	-0.06802	0.008891	-7.65	2.18591e-14	8.70427e-53	2.18591e-14
smoking_status_f20116_0_0_Current	smoking_status_f20116_0_0_Current	GPC5	Smoking	40500	10120	-0.1856	0.01212	-15.31	8.70739e-53	-0.2139	0.02425	-8.823	1.30385e-18	8.70739e-53	1.30385e-18
health_score_england_f26413_0_0	health_score_england_f26413_0_0	RETN	Deprivation_Indices	35110	8739	0.09036	0.005899	15.32	8.79044e-53	0.08939	0.01159	7.71	1.4022e-14	8.79044e-53	1.4022e-14
alcohol_intake_frequency_f1558_0_0	alcohol_intake_frequency_f1558_0_06	CLPS	Alcohol	40703	10176	-0.2615	0.01708	-15.31	8.92895e-53	-0.2286	0.03405	-6.713	2.00466e-11	3.8091e-107	1.2756e-20
average_total_household_income_before_tax_f738_0_0	average_total_household_income_before_tax_f738_0_05	LILRB2	Deprivation_Indices	34898	8736	-0.2636	0.01721	-15.31	9.05799e-53	-0.2667	0.03316	-8.042	9.98858e-16	1.99567e-83	2.49661e-23
average_total_household_income_before_tax_f738_0_0	average_total_household_income_before_tax_f738_0_05	GPR37	Deprivation_Indices	33959	8509	-0.3289	0.02148	-15.31	9.23791e-53	-0.3921	0.04435	-8.841	1.14377e-18	3.39415e-88	1.09054e-25
alcohol_intake_frequency_f1558_0_0	alcohol_intake_frequency_f1558_0_05	TNFRSF13B	Alcohol	40799	10205	-0.2948	0.01926	-15.31	9.2753e-53	-0.2899	0.03809	-7.61	2.99147e-14	2.34991e-110	1.93968e-30
number_of_days_week_of_moderate_physical_activity_10_plus_minutes_f884_0_0	number_of_days_week_of_moderate_physical_activity_10_plus_minutes_f884_0_04	LEP	Exercise_Freq	38626	9633	-0.2443	0.01595	-15.31	9.44967e-53	-0.2229	0.03182	-7.003	2.66833e-12	3.33994e-247	4.04423e-61
types_of_physical_activity_in_last_4_weeks_f6164_0_0.multi_None_of_the_above	types_of_physical_activity_in_last_4_weeks_f6164_0_0.multi_None_of_the_above	SSC5D	Exercise_Freq	40797	10188	0.251	0.0164	15.31	9.54277e-53	0.2309	0.03314	6.967	3.44387e-12	9.54277e-53	3.44387e-12
pack_years_of_smoking_f20161_0_0	pack_years_of_smoking_f20161_0_0	KRT18	Smoking	40473	10119	0.0725	0.004736	15.31	9.62637e-53	0.07204	0.009474	7.604	3.12615e-14	9.62637e-53	3.12615e-14
types_of_transport_used_excluding_work_f6162_0_0.multi_Cycle	types_of_transport_used_excluding_work_f6162_0_0.multi_Cycle	SERPIND1	Exercise_Freq	35301	8819	-0.3069	0.02005	-15.31	9.65432e-53	-0.312	0.03979	-7.841	4.98201e-15	9.65432e-53	4.98201e-15
number_of_days_week_of_vigorous_physical_activity_10_plus_minutes_f904_0_0	number_of_days_week_of_vigorous_physical_activity_10_plus_minutes_f904_0_04	KRT18	Exercise_Freq	38415	9521	-0.2286	0.01493	-15.31	9.6919e-53	-0.2064	0.02907	-7.099	1.35028e-12	1.25704e-110	5.50553e-22
education_score_england_f26414_0_0	education_score_england_f26414_0_0	IDUA	Deprivation_Indices	35459	8874	0.06826	0.004459	15.31	9.84628e-53	0.07441	0.008939	8.324	9.744e-17	9.84628e-53	9.744e-17
types_of_physical_activity_in_last_4_weeks_f6164_0_0.multi_Heavy_DIY_.eg._weeding._lawn_mowing._carpentry._digging.	types_of_physical_activity_in_last_4_weeks_f6164_0_0.multi_Heavy_DIY_.eg._weeding._lawn_mowing._carpentry._digging.	RARRES2	Exercise_Freq	40853	10216	-0.1524	0.009957	-15.3	9.92772e-53	-0.1628	0.02042	-7.974	1.6957e-15	9.92772e-53	1.6957e-15
types_of_transport_used_excluding_work_f6162_0_0.multi_Walk	types_of_transport_used_excluding_work_f6162_0_0.multi_Walk	ASGR1	Exercise_Freq	40269	10077	-0.1446	0.009447	-15.3	9.99902e-53	-0.1361	0.019	-7.161	8.59031e-13	9.99902e-53	8.59031e-13
processed_meat_intake_f1349_0_0	processed_meat_intake_f1349_0_04	CFB	Diet_Weekly	34806	8694	0.2782	0.01818	15.31	1.00233e-52	0.2721	0.03695	7.364	1.95177e-13	3.37531e-62	2.60953e-14
smoking_status_f20116_0_0_Previous	smoking_status_f20116_0_0_Previous	AGER	Smoking	40714	10183	-0.1464	0.009566	-15.3	1.00479e-52	-0.1525	0.01906	-8.002	1.35595e-15	1.00479e-52	1.35595e-15
pack_years_of_smoking_f20161_0_0	pack_years_of_smoking_f20161_0_0	FLT3LG	Smoking	41098	10283	0.06728	0.004396	15.3	1.00606e-52	0.06799	0.008964	7.585	3.60752e-14	1.00606e-52	3.60752e-14
number_of_days_week_of_vigorous_physical_activity_10_plus_minutes_f904_0_0	number_of_days_week_of_vigorous_physical_activity_10_plus_minutes_f904_0_04	LGALS9	Exercise_Freq	38463	9659	-0.2121	0.01386	-15.31	1.00913e-52	-0.2225	0.02763	-8.051	9.22487e-16	2.8666e-107	2.35092e-25
average_total_household_income_before_tax_f738_0_0	average_total_household_income_before_tax_f738_0_05	QPCT	Deprivation_Indices	34678	8680	-0.3657	0.02389	-15.31	1.00957e-52	-0.364	0.0493	-7.384	1.67644e-13	1.43238e-79	6.37124e-18
oily_fish_intake_f1329_0_0	oily_fish_intake_f1329_0_03	PRAP1	Diet_Weekly	35233	8802	-0.2453	0.01602	-15.31	1.01802e-52	-0.2145	0.03308	-6.484	9.40136e-11	8.71989e-67	1.83497e-13
alcohol_intake_frequency_f1558_0_0	alcohol_intake_frequency_f1558_0_05	IL1R1	Alcohol	40705	10174	-0.2865	0.01872	-15.3	1.019e-52	-0.3341	0.0379	-8.815	1.39454e-18	4.39624e-116	6.4054e-31
current_tobacco_smoking_f1239_0_0_No	current_tobacco_smoking_f1239_0_0_No	FCN2	Smoking	40647	10159	-0.1877	0.01226	-15.3	1.02042e-52	-0.1554	0.0236	-6.583	4.82909e-11	1.02042e-52	4.82909e-11
number_of_days_week_of_vigorous_physical_activity_10_plus_minutes_f904_0_0	number_of_days_week_of_vigorous_physical_activity_10_plus_minutes_f904_0_03	LGALS9	Exercise_Freq	38463	9659	-0.2036	0.01331	-15.3	1.03144e-52	-0.186	0.0265	-7.019	2.38004e-12	2.8666e-107	2.35092e-25
pack_years_of_smoking_f20161_0_0	pack_years_of_smoking_f20161_0_0	FAP	Smoking	41182	10274	-0.07152	0.004674	-15.3	1.03218e-52	-0.06254	0.009165	-6.824	9.36874e-12	1.03218e-52	9.36874e-12
health_score_england_f26413_0_0	health_score_england_f26413_0_0	CLMP	Deprivation_Indices	35451	8882	0.08743	0.005712	15.31	1.03514e-52	0.08523	0.0116	7.348	2.19335e-13	1.03514e-52	2.19335e-13
current_tobacco_smoking_f1239_0_0_Yes._on_most_or_all_days	current_tobacco_smoking_f1239_0_0_Yes._on_most_or_all_days	CREG1	Smoking	40284	10077	0.2579	0.01685	15.3	1.03702e-52	0.3402	0.03337	10.19	2.81033e-24	1.03702e-52	2.81033e-24
processed_meat_intake_f1349_0_0	processed_meat_intake_f1349_0_04	CES1	Diet_Weekly	40794	10205	0.2596	0.01697	15.3	1.04134e-52	0.2163	0.03382	6.397	1.65348e-10	1.61563e-65	3.7311e-15
bread_type_f1448_0_0_Wholemeal_or_wholegrain	bread_type_f1448_0_0_Wholemeal_or_wholegrain	MPO	Diet_Weekly	39449	9871	-0.1483	0.009694	-15.3	1.07331e-52	-0.1552	0.01983	-7.826	5.5414e-15	1.07331e-52	5.5414e-15
types_of_physical_activity_in_last_4_weeks_f6164_0_0.multi_Other_exercises_.eg._swimming._cycling._keep_fit._bowling.	types_of_physical_activity_in_last_4_weeks_f6164_0_0.multi_Other_exercises_.eg._swimming._cycling._keep_fit._bowling.	NPPC	Exercise_Freq	40562	10139	-0.1332	0.008709	-15.3	1.07961e-52	-0.1732	0.0177	-9.787	1.60572e-22	1.07961e-52	1.60572e-22
nap_during_day_f1190_0_0	nap_during_day_f1190_0_02	COLEC12	Sleep	40691	10172	0.1427	0.009329	15.3	1.08033e-52	0.1508	0.0186	8.106	5.83388e-16	7.8717e-74	5.4798e-19
summed_days_activity_f22033_0_0	summed_days_activity_f22033_0_0	SIT1	Exercise_MET	33079	8223	-0.08053	0.005262	-15.3	1.11691e-52	-0.06372	0.01047	-6.086	1.21151e-09	1.11691e-52	1.21151e-09
alcohol_intake_frequency_f1558_0_0	alcohol_intake_frequency_f1558_0_06	SIGLEC8	Alcohol	34514	8627	-0.2821	0.01844	-15.3	1.13575e-52	-0.3007	0.03783	-7.948	2.13366e-15	9.1369e-110	2.91663e-25
usual_walking_pace_f924_0_0	usual_walking_pace_f924_0_03	VSTM1	Exercise_Freq	39474	9886	-0.2155	0.01409	-15.29	1.19115e-52	-0.2667	0.0282	-9.458	3.86709e-21	6.56466e-55	3.2957e-20
oily_fish_intake_f1329_0_0	oily_fish_intake_f1329_0_03	PIGR	Diet_Weekly	40018	9986	-0.2547	0.01666	-15.29	1.19282e-52	-0.2291	0.03289	-6.966	3.47564e-12	4.90911e-52	3.82851e-10
bread_type_f1448_0_0_White	bread_type_f1448_0_0_White	CD80	Diet_Weekly	34284	8597	0.1668	0.01091	15.3	1.19511e-52	0.203	0.02123	9.565	1.43299e-21	1.19511e-52	1.43299e-21
summed_met_minutes_per_week_for_all_activity_f22040_0_0	summed_met_minutes_per_week_for_all_activity_f22040_0_0	FSTL3	Exercise_MET	32837	8112	-0.07715	0.005043	-15.3	1.21554e-52	-0.07839	0.01011	-7.75	1.03074e-14	1.21554e-52	1.03074e-14
at_or_above_moderate_vigorous_walking_recommendation_f22036_0_0	at_or_above_moderate_vigorous_walking_recommendation_f22036_0_0	FAM20A	Exercise_MET	28501	7142	-0.2084	0.01362	-15.3	1.22677e-52	-0.1745	0.02777	-6.284	3.49204e-10	1.22677e-52	3.49204e-10
types_of_physical_activity_in_last_4_weeks_f6164_0_0.multi_Walking_for_pleasure_.not_as_a_means_of_transport.	types_of_physical_activity_in_last_4_weeks_f6164_0_0.multi_Walking_for_pleasure_.not_as_a_means_of_transport.	EFEMP1	Exercise_Freq	40706	10196	-0.1474	0.009637	-15.29	1.22983e-52	-0.1424	0.0193	-7.376	1.75834e-13	1.22983e-52	1.75834e-13
use_of_sun_uv_protection_f2267_0_0	use_of_sun_uv_protection_f2267_0_03	ALPP	Sun_Exposure	40485	10121	-0.2438	0.01595	-15.29	1.253e-52	-0.2837	0.03075	-9.227	3.32995e-20	4.53704e-56	2.91765e-18
living_environment_score_england_f26417_0_0	living_environment_score_england_f26417_0_0	ALPP	Deprivation_Indices	35014	8741	0.08284	0.005417	15.29	1.25426e-52	0.07132	0.01076	6.627	3.63811e-11	1.25426e-52	3.63811e-11
at_or_above_moderate_vigorous_recommendation_f22035_0_0	at_or_above_moderate_vigorous_recommendation_f22035_0_0	CRHBP	Exercise_MET	32836	8171	-0.1442	0.009429	-15.29	1.26508e-52	-0.1441	0.01893	-7.612	2.99201e-14	1.26508e-52	2.99201e-14
current_tobacco_smoking_f1239_0_0_No	current_tobacco_smoking_f1239_0_0_No	GPC5	Smoking	40500	10120	0.1847	0.01208	15.29	1.26804e-52	0.2119	0.02418	8.764	2.19369e-18	1.26804e-52	2.19369e-18
bread_type_f1448_0_0_Wholemeal_or_wholegrain	bread_type_f1448_0_0_Wholemeal_or_wholegrain	C1RL	Diet_Weekly	34281	8591	-0.1453	0.009502	-15.29	1.28242e-52	-0.169	0.01935	-8.734	2.92442e-18	1.28242e-52	2.92442e-18
fresh_fruit_intake_f1309_0_0	fresh_fruit_intake_f1309_0_0	CGREF1	Diet_Weekly	40579	10175	-0.06339	0.004146	-15.29	1.2848e-52	-0.08378	0.00815	-10.28	1.15364e-24	1.2848e-52	1.15364e-24
bread_type_f1448_0_0_White	bread_type_f1448_0_0_White	CLEC5A	Diet_Weekly	39315	9846	0.1598	0.01046	15.29	1.30069e-52	0.1324	0.02079	6.369	1.98554e-10	1.30069e-52	1.98554e-10
number_of_days_week_of_vigorous_physical_activity_10_plus_minutes_f904_0_0	number_of_days_week_of_vigorous_physical_activity_10_plus_minutes_f904_0_04	WFDC2	Exercise_Freq	36544	9152	-0.2236	0.01463	-15.29	1.32876e-52	-0.204	0.02949	-6.916	4.97614e-12	1.66283e-95	8.67251e-23
types_of_physical_activity_in_last_4_weeks_f6164_0_0.multi_Walking_for_pleasure_.not_as_a_means_of_transport.	types_of_physical_activity_in_last_4_weeks_f6164_0_0.multi_Walking_for_pleasure_.not_as_a_means_of_transport.	CCL20	Exercise_Freq	41060	10271	-0.1613	0.01055	-15.29	1.33801e-52	-0.1768	0.02134	-8.283	1.35223e-16	1.33801e-52	1.35223e-16
average_total_household_income_before_tax_f738_0_0	average_total_household_income_before_tax_f738_0_04	CTSD	Deprivation_Indices	32373	8128	-0.2519	0.01647	-15.29	1.3455e-52	-0.3056	0.03214	-9.509	2.48812e-21	3.77312e-65	8.87124e-25
income_score_england_f26411_0_0	income_score_england_f26411_0_0	IGSF8	Deprivation_Indices	35215	8761	0.08535	0.005583	15.29	1.35612e-52	0.06357	0.01122	5.664	1.52996e-08	1.35612e-52	1.52996e-08
bread_type_f1448_0_0_White	bread_type_f1448_0_0_White	STAB2	Diet_Weekly	34323	8565	0.1592	0.01041	15.29	1.40126e-52	0.1565	0.02074	7.548	4.88164e-14	1.40126e-52	4.88164e-14
average_total_household_income_before_tax_f738_0_0	average_total_household_income_before_tax_f738_0_04	REG3A	Deprivation_Indices	35057	8775	-0.241	0.01577	-15.29	1.40598e-52	-0.2111	0.03175	-6.65	3.1031e-11	2.33706e-65	1.5693e-16
health_score_england_f26413_0_0	health_score_england_f26413_0_0	IL18BP	Deprivation_Indices	35340	8807	0.09237	0.006044	15.28	1.43755e-52	0.1125	0.01194	9.416	5.86647e-21	1.43755e-52	5.86647e-21
employment_score_england_f26412_0_0	employment_score_england_f26412_0_0	CD59	Deprivation_Indices	33801	8563	0.08201	0.005365	15.29	1.43805e-52	0.09947	0.01051	9.466	3.69153e-21	1.43805e-52	3.69153e-21
average_total_household_income_before_tax_f738_0_0	average_total_household_income_before_tax_f738_0_04	BTN2A1	Deprivation_Indices	34776	8683	-0.2415	0.0158	-15.28	1.43946e-52	-0.2798	0.03132	-8.934	4.9612e-19	1.26624e-77	1.96966e-23
major_dietary_changes_in_the_last_5_years_f1538_0_0_Yes._because_of_illness	major_dietary_changes_in_the_last_5_years_f1538_0_0_Yes._because_of_illness	LILRB2	Diet_Weekly	41118	10284	0.1497	0.009799	15.28	1.45119e-52	0.1565	0.01919	8.153	3.98098e-16	1.45119e-52	3.98098e-16
health_score_england_f26413_0_0	health_score_england_f26413_0_0	LGMN	Deprivation_Indices	35339	8815	0.09117	0.005965	15.28	1.45854e-52	0.1028	0.01196	8.589	1.03096e-17	1.45854e-52	1.03096e-17
usual_walking_pace_f924_0_0	usual_walking_pace_f924_0_03	BAMBI	Exercise_Freq	39477	9879	-0.2753	0.01802	-15.28	1.45859e-52	-0.264	0.03676	-7.18	7.4693e-13	6.37153e-53	6.00764e-12
smoking_status_f20116_0_0_Previous	smoking_status_f20116_0_0_Previous	MSLN	Smoking	40560	10144	-0.1359	0.008897	-15.28	1.45962e-52	-0.1137	0.0177	-6.426	1.36777e-10	1.45962e-52	1.36777e-10
oily_fish_intake_f1329_0_0	oily_fish_intake_f1329_0_04	TNFRSF8	Diet_Weekly	40855	10232	-0.2799	0.01832	-15.28	1.50536e-52	-0.3256	0.03637	-8.951	4.13969e-19	6.02833e-58	2.81282e-20
average_total_household_income_before_tax_f738_0_0	average_total_household_income_before_tax_f738_0_04	CCL15	Deprivation_Indices	35101	8731	-0.1762	0.01153	-15.28	1.51558e-52	-0.2218	0.02339	-9.483	3.13616e-21	1.20294e-67	1.32647e-28
types_of_physical_activity_in_last_4_weeks_f6164_0_0.multi_Walking_for_pleasure_.not_as_a_means_of_transport.	types_of_physical_activity_in_last_4_weeks_f6164_0_0.multi_Walking_for_pleasure_.not_as_a_means_of_transport.	GOLM2	Exercise_Freq	40972	10247	-0.156	0.01021	-15.28	1.52174e-52	-0.1539	0.02011	-7.653	2.1494e-14	1.52174e-52	2.1494e-14
types_of_physical_activity_in_last_4_weeks_f6164_0_0.multi_None_of_the_above	types_of_physical_activity_in_last_4_weeks_f6164_0_0.multi_None_of_the_above	GPD1	Exercise_Freq	35165	8791	0.3114	0.02038	15.28	1.52468e-52	0.3689	0.04273	8.634	6.97289e-18	1.52468e-52	6.97289e-18
summed_days_activity_f22033_0_0	summed_days_activity_f22033_0_0	TAFA5	Exercise_MET	33544	8361	-0.07767	0.005083	-15.28	1.54225e-52	-0.07391	0.01009	-7.324	2.62666e-13	1.54225e-52	2.62666e-13
average_total_household_income_before_tax_f738_0_0	average_total_household_income_before_tax_f738_0_03	CCL20	Deprivation_Indices	34978	8768	-0.2304	0.01508	-15.28	1.56388e-52	-0.2331	0.03085	-7.556	4.58799e-14	3.52873e-88	1.58211e-18
alcohol_intake_frequency_f1558_0_0	alcohol_intake_frequency_f1558_0_06	HNMT	Alcohol	40264	10056	-0.2656	0.01739	-15.27	1.60522e-52	-0.2911	0.03525	-8.258	1.6672e-16	9.67838e-142	2.00743e-28
education_score_england_f26414_0_0	education_score_england_f26414_0_0	NT5C1A	Deprivation_Indices	30284	7580	0.08577	0.005613	15.28	1.60977e-52	0.08188	0.01086	7.538	5.34672e-14	1.60977e-52	5.34672e-14
employment_score_england_f26412_0_0	employment_score_england_f26412_0_0	LGMN	Deprivation_Indices	35339	8815	0.08126	0.00532	15.28	1.63429e-52	0.09687	0.01066	9.086	1.25654e-19	1.63429e-52	1.25654e-19
average_total_household_income_before_tax_f738_0_0	average_total_household_income_before_tax_f738_0_05	LILRB4	Deprivation_Indices	33912	8543	-0.3331	0.02181	-15.28	1.63432e-52	-0.2875	0.04307	-6.676	2.61385e-11	2.07165e-84	1.48942e-20
pack_years_of_smoking_f20161_0_0	pack_years_of_smoking_f20161_0_0	LAMA4	Smoking	40842	10202	0.07277	0.004765	15.27	1.67033e-52	0.0711	0.009812	7.247	4.5821e-13	1.67033e-52	4.5821e-13
index_of_multiple_deprivation_england_f26410_0_0	index_of_multiple_deprivation_england_f26410_0_0	REN	Deprivation_Indices	35179	8797	0.08173	0.005351	15.27	1.6724e-52	0.09049	0.0107	8.455	3.23155e-17	1.6724e-52	3.23155e-17
usual_walking_pace_f924_0_0	usual_walking_pace_f924_0_02	LRG1	Exercise_Freq	35219	8819	-0.2516	0.01647	-15.27	1.67804e-52	-0.231	0.03207	-7.202	6.42838e-13	3.18487e-89	1.69543e-19
number_of_days_week_of_moderate_physical_activity_10_plus_minutes_f884_0_0	number_of_days_week_of_moderate_physical_activity_10_plus_minutes_f884_0_08	SCARB2	Exercise_Freq	37528	9422	-0.2514	0.01646	-15.27	1.68302e-52	-0.2565	0.03271	-7.843	4.88298e-15	1.24984e-56	2.80436e-13
types_of_physical_activity_in_last_4_weeks_f6164_0_0.multi_Walking_for_pleasure_.not_as_a_means_of_transport.	types_of_physical_activity_in_last_4_weeks_f6164_0_0.multi_Walking_for_pleasure_.not_as_a_means_of_transport.	SIGLEC1	Exercise_Freq	40800	10195	-0.1418	0.009285	-15.27	1.68666e-52	-0.1495	0.01864	-8.019	1.18323e-15	1.68666e-52	1.18323e-15
cereal_intake_f1458_0_0	cereal_intake_f1458_0_0	TNR	Diet_Weekly	40319	10075	0.06711	0.004395	15.27	1.6879e-52	0.05908	0.008857	6.67	2.69585e-11	1.6879e-52	2.69585e-11
time_spent_watching_television_tv_f1070_0_0	time_spent_watching_television_tv_f1070_0_0	VWA1	Exercise_Freq	40671	10180	0.07254	0.004751	15.27	1.68958e-52	0.0711	0.009544	7.45	1.0124e-13	1.68958e-52	1.0124e-13
current_tobacco_smoking_f1239_0_0_Yes._on_most_or_all_days	current_tobacco_smoking_f1239_0_0_Yes._on_most_or_all_days	MYOC	Smoking	40818	10207	-0.25	0.01637	-15.27	1.70053e-52	-0.2282	0.0326	-7.001	2.70279e-12	1.70053e-52	2.70279e-12
at_or_above_moderate_vigorous_recommendation_f22035_0_0	at_or_above_moderate_vigorous_recommendation_f22035_0_0	PRCP	Exercise_MET	32967	8320	-0.1539	0.01007	-15.27	1.73034e-52	-0.1813	0.02092	-8.665	5.3905e-18	1.73034e-52	5.3905e-18
plays_computer_games_f2237_0_0	plays_computer_games_f2237_0_03	LEP	Internet_Usage	40756	10179	0.3565	0.02335	15.27	1.75977e-52	0.2717	0.04557	5.963	2.56277e-09	3.99476e-145	5.2673e-23
time_spent_watching_television_tv_f1070_0_0	time_spent_watching_television_tv_f1070_0_0	FUT3_FUT5	Exercise_Freq	40748	10189	0.05994	0.003926	15.27	1.76663e-52	0.06162	0.008062	7.643	2.31545e-14	1.76663e-52	2.31545e-14
types_of_physical_activity_in_last_4_weeks_f6164_0_0.multi_Strenuous_sports	types_of_physical_activity_in_last_4_weeks_f6164_0_0.multi_Strenuous_sports	PALM2	Exercise_Freq	35249	8808	-0.2653	0.01737	-15.27	1.77678e-52	-0.3279	0.0348	-9.421	5.6365e-21	1.77678e-52	5.6365e-21
ipaq_activity_group_f22032_0_0	ipaq_activity_group_f22032_0_03	RNASE1	Exercise_MET	28526	7162	-0.2289	0.01498	-15.28	1.77918e-52	-0.2264	0.03005	-7.535	5.49358e-14	8.59935e-52	5.23057e-13
oily_fish_intake_f1329_0_0	oily_fish_intake_f1329_0_02	DLL1	Diet_Weekly	40644	10158	-0.2443	0.016	-15.27	1.78621e-52	-0.193	0.0315	-6.127	9.27009e-10	2.22411e-94	2.27959e-27
alcohol_drinker_status_f20117_0_0_Previous	alcohol_drinker_status_f20117_0_0_Previous	C4BPB	Alcohol	40943	10228	0.3484	0.02282	15.27	1.81112e-52	0.3745	0.04591	8.159	3.78657e-16	1.81112e-52	3.78657e-16
types_of_physical_activity_in_last_4_weeks_f6164_0_0.multi_Heavy_DIY_.eg._weeding._lawn_mowing._carpentry._digging.	types_of_physical_activity_in_last_4_weeks_f6164_0_0.multi_Heavy_DIY_.eg._weeding._lawn_mowing._carpentry._digging.	IFI30	Exercise_Freq	34327	8582	-0.1557	0.01019	-15.27	1.8141e-52	-0.1408	0.02034	-6.922	4.78724e-12	1.8141e-52	4.78724e-12
smoking_status_f20116_0_0_Current	smoking_status_f20116_0_0_Current	C9	Smoking	35518	8882	0.2535	0.0166	15.27	1.81768e-52	0.2937	0.03348	8.772	2.08125e-18	1.81768e-52	2.08125e-18
living_environment_score_england_f26417_0_0	living_environment_score_england_f26417_0_0	GDF15	Deprivation_Indices	35603	8909	0.08023	0.005255	15.27	1.8361e-52	0.08194	0.01087	7.538	5.22993e-14	1.8361e-52	5.22993e-14
ever_smoked_f20160_0_0	ever_smoked_f20160_0_0	SCGB3A2	Smoking	40764	10194	0.1465	0.009601	15.26	1.89504e-52	0.1486	0.02007	7.404	1.42132e-13	1.89504e-52	1.42132e-13
index_of_multiple_deprivation_england_f26410_0_0	index_of_multiple_deprivation_england_f26410_0_0	BPIFB2	Deprivation_Indices	30274	7584	0.08576	0.005616	15.27	1.90313e-52	0.07078	0.01142	6.197	6.04337e-10	1.90313e-52	6.04337e-10
major_dietary_changes_in_the_last_5_years_f1538_0_0_No	major_dietary_changes_in_the_last_5_years_f1538_0_0_No	WFIKKN2	Diet_Weekly	40855	10210	0.1317	0.008632	15.26	1.92601e-52	0.1051	0.01767	5.95	2.77286e-09	1.92601e-52	2.77286e-09
usual_walking_pace_f924_0_0	usual_walking_pace_f924_0_02	CCL18	Exercise_Freq	39896	9969	-0.2423	0.01588	-15.26	1.98254e-52	-0.2562	0.03232	-7.928	2.46721e-15	6.86581e-144	2.35625e-35
average_total_household_income_before_tax_f738_0_0	average_total_household_income_before_tax_f738_0_04	FGL1	Deprivation_Indices	30101	7525	-0.2143	0.01404	-15.27	1.99147e-52	-0.2373	0.02812	-8.437	3.86198e-17	2.07611e-64	2.05634e-18
employment_score_england_f26412_0_0	employment_score_england_f26412_0_0	RTN4R	Deprivation_Indices	35383	8950	0.08114	0.005316	15.26	1.99829e-52	0.09127	0.01053	8.664	5.33251e-18	1.99829e-52	5.33251e-18
number_of_days_week_of_vigorous_physical_activity_10_plus_minutes_f904_0_0	number_of_days_week_of_vigorous_physical_activity_10_plus_minutes_f904_0_02	ASGR1	Exercise_Freq	38220	9556	-0.2298	0.01506	-15.26	2.00101e-52	-0.1813	0.03065	-5.914	3.46341e-09	2.26983e-147	1.42868e-27
alcohol_intake_frequency_f1558_0_0	alcohol_intake_frequency_f1558_0_06	LBP	Alcohol	40937	10224	-0.2716	0.0178	-15.26	2.00236e-52	-0.2049	0.03596	-5.697	1.25602e-08	8.7822e-99	1.50406e-18
time_spent_watching_television_tv_f1070_0_0	time_spent_watching_television_tv_f1070_0_0	SEPTIN8	Exercise_Freq	34979	8737	0.07915	0.005186	15.26	2.00926e-52	0.08314	0.01023	8.125	5.07916e-16	2.00926e-52	5.07916e-16
oily_fish_intake_f1329_0_0	oily_fish_intake_f1329_0_04	VSIG4	Diet_Weekly	40464	10119	-0.2771	0.01816	-15.26	2.01319e-52	-0.3177	0.03676	-8.644	6.25875e-18	7.99209e-64	1.85735e-16
alcohol_intake_frequency_f1558_0_0	alcohol_intake_frequency_f1558_0_06	IL1R2	Alcohol	40673	10168	0.2729	0.01789	15.26	2.0142e-52	0.2879	0.03635	7.92	2.62545e-15	4.6107e-116	3.78876e-26
alcohol_intake_frequency_f1558_0_0	alcohol_intake_frequency_f1558_0_06	CD4	Alcohol	40641	10156	-0.2962	0.01941	-15.26	2.03066e-52	-0.3211	0.03941	-8.148	4.15422e-16	1.22031e-115	1.33449e-33
average_total_household_income_before_tax_f738_0_0	average_total_household_income_before_tax_f738_0_05	CAPG	Deprivation_Indices	34382	8547	-0.3123	0.02046	-15.26	2.05458e-52	-0.2614	0.04113	-6.355	2.19346e-10	8.0497e-89	6.63714e-17
number_of_days_week_of_moderate_physical_activity_10_plus_minutes_f884_0_0	number_of_days_week_of_moderate_physical_activity_10_plus_minutes_f884_0_05	GFRA1	Exercise_Freq	38881	9710	-0.2929	0.01919	-15.26	2.06063e-52	-0.2924	0.03816	-7.662	2.00704e-14	1.04666e-93	1.21035e-21
snoring_f1210_0_0_Yes	snoring_f1210_0_0_Yes	CHGB	Sleep	41036	10256	-0.1392	0.009127	-15.26	2.0658e-52	-0.1309	0.01804	-7.253	4.35934e-13	2.0658e-52	4.35934e-13
bread_type_f1448_0_0_Wholemeal_or_wholegrain	bread_type_f1448_0_0_Wholemeal_or_wholegrain	POLR2F	Diet_Weekly	39282	9792	-0.1529	0.01002	-15.26	2.08826e-52	-0.1569	0.02043	-7.682	1.72045e-14	2.08826e-52	1.72045e-14
pack_years_of_smoking_f20161_0_0	pack_years_of_smoking_f20161_0_0	RNASET2	Smoking	40987	10224	0.06716	0.004402	15.25	2.12939e-52	0.05234	0.008654	6.048	1.51965e-09	2.12939e-52	1.51965e-09
at_or_above_moderate_vigorous_recommendation_f22035_0_0	at_or_above_moderate_vigorous_recommendation_f22035_0_0	FTCD	Exercise_MET	28404	7107	-0.1745	0.01143	-15.26	2.133e-52	-0.1893	0.02274	-8.323	1.01633e-16	2.133e-52	1.01633e-16
oily_fish_intake_f1329_0_0	oily_fish_intake_f1329_0_03	TREML2	Diet_Weekly	40511	10143	-0.2411	0.0158	-15.25	2.13499e-52	-0.2198	0.03178	-6.917	4.87973e-12	3.46309e-94	7.65385e-21
smoking_status_f20116_0_0_Current	smoking_status_f20116_0_0_Current	ITGA2	Smoking	34712	8676	-0.2148	0.01408	-15.26	2.13709e-52	-0.1646	0.0286	-5.757	8.86847e-09	2.13709e-52	8.86847e-09
time_spent_watching_television_tv_f1070_0_0	time_spent_watching_television_tv_f1070_0_0	FCN2	Exercise_Freq	40241	10049	0.05906	0.003872	15.25	2.1432e-52	0.04405	0.007562	5.825	5.87488e-09	2.1432e-52	5.87488e-09
major_dietary_changes_in_the_last_5_years_f1538_0_0_Yes._because_of_illness	major_dietary_changes_in_the_last_5_years_f1538_0_0_Yes._because_of_illness	RAB6A	Diet_Weekly	40753	10187	-0.2141	0.01404	-15.25	2.1766e-52	-0.2173	0.02827	-7.689	1.62631e-14	2.1766e-52	1.62631e-14
snoring_f1210_0_0_No	snoring_f1210_0_0_No	ITGA5	Sleep	40820	10205	-0.1441	0.009451	-15.25	2.24447e-52	-0.1724	0.01872	-9.212	3.83806e-20	2.24447e-52	3.83806e-20
types_of_physical_activity_in_last_4_weeks_f6164_0_0.multi_None_of_the_above	types_of_physical_activity_in_last_4_weeks_f6164_0_0.multi_None_of_the_above	TNFRSF12A	Exercise_Freq	40743	10190	0.271	0.01777	15.25	2.26434e-52	0.2937	0.03476	8.448	3.35655e-17	2.26434e-52	3.35655e-17
major_dietary_changes_in_the_last_5_years_f1538_0_0_Yes._because_of_illness	major_dietary_changes_in_the_last_5_years_f1538_0_0_Yes._because_of_illness	ADAM9	Diet_Weekly	35345	8827	0.2413	0.01582	15.25	2.30734e-52	0.1771	0.03036	5.834	5.60079e-09	2.30734e-52	5.60079e-09
usual_walking_pace_f924_0_0	usual_walking_pace_f924_0_02	PLIN1	Exercise_Freq	39482	9878	-0.2638	0.0173	-15.25	2.32525e-52	-0.2841	0.03506	-8.104	5.95194e-16	2.80865e-144	4.71852e-36
education_score_england_f26414_0_0	education_score_england_f26414_0_0	ADA2	Deprivation_Indices	34904	8785	0.07686	0.005039	15.25	2.33142e-52	0.05815	0.01036	5.615	2.02823e-08	2.33142e-52	2.02823e-08
types_of_physical_activity_in_last_4_weeks_f6164_0_0.multi_Heavy_DIY_.eg._weeding._lawn_mowing._carpentry._digging.	types_of_physical_activity_in_last_4_weeks_f6164_0_0.multi_Heavy_DIY_.eg._weeding._lawn_mowing._carpentry._digging.	AGRN	Exercise_Freq	40784	10211	-0.1455	0.009539	-15.25	2.34843e-52	-0.1551	0.01944	-7.982	1.59604e-15	2.34843e-52	1.59604e-15
coffee_intake_f1498_0_0	coffee_intake_f1498_0_0	KLK13	Diet_Weekly	39805	9944	0.06711	0.004401	15.25	2.35703e-52	0.05539	0.008894	6.228	4.91461e-10	2.35703e-52	4.91461e-10
number_of_days_week_of_vigorous_physical_activity_10_plus_minutes_f904_0_0	number_of_days_week_of_vigorous_physical_activity_10_plus_minutes_f904_0_03	TNFRSF10A	Exercise_Freq	38215	9561	-0.1974	0.01295	-15.25	2.40466e-52	-0.1753	0.02489	-7.043	2.00536e-12	4.02248e-102	5.57538e-16
average_total_household_income_before_tax_f738_0_0	average_total_household_income_before_tax_f738_0_04	LTBR	Deprivation_Indices	34500	8555	-0.237	0.01554	-15.25	2.40723e-52	-0.2451	0.03099	-7.91	2.89152e-15	8.32448e-76	8.45748e-17
income_score_england_f26411_0_0	income_score_england_f26411_0_0	REG3A	Deprivation_Indices	35541	8971	0.07961	0.005221	15.25	2.42974e-52	0.08463	0.01047	8.085	7.00708e-16	2.42974e-52	7.00708e-16
employment_score_england_f26412_0_0	employment_score_england_f26412_0_0	LRRC25	Deprivation_Indices	34956	8799	0.07744	0.005079	15.25	2.52965e-52	0.09158	0.01033	8.863	9.30109e-19	2.52965e-52	9.30109e-19
usual_walking_pace_f924_0_0	usual_walking_pace_f924_0_03	SIAE	Exercise_Freq	40504	10121	-0.2685	0.01762	-15.24	2.59067e-52	-0.3099	0.03531	-8.775	1.98974e-18	2.52477e-53	1.1092e-20
variation_in_diet_f1548_0_0	variation_in_diet_f1548_0_02	CDHR2	Diet_Weekly	40372	10108	0.1345	0.008824	15.24	2.59449e-52	0.1287	0.01773	7.258	4.20608e-13	3.24851e-78	4.18269e-17
ipaq_activity_group_f22032_0_0	ipaq_activity_group_f22032_0_03	CPXM2	Exercise_MET	28485	7166	-0.2164	0.01419	-15.25	2.60573e-52	-0.1833	0.02776	-6.606	4.24528e-11	4.90673e-51	2.58532e-10
crime_score_england_f26416_0_0	crime_score_england_f26416_0_0	MMP12	Deprivation_Indices	35162	8811	0.07195	0.00472	15.25	2.60746e-52	0.07519	0.009415	7.986	1.5733e-15	2.60746e-52	1.5733e-15
current_tobacco_smoking_f1239_0_0_Yes._on_most_or_all_days	current_tobacco_smoking_f1239_0_0_Yes._on_most_or_all_days	EXTL1	Smoking	34319	8581	-0.2959	0.01941	-15.25	2.62129e-52	-0.2623	0.03892	-6.739	1.69729e-11	2.62129e-52	1.69729e-11
pack_years_of_smoking_f20161_0_0	pack_years_of_smoking_f20161_0_0	FGFBP1	Smoking	40794	10189	-0.07161	0.004699	-15.24	2.70914e-52	-0.07321	0.009149	-8.002	1.3527e-15	2.70914e-52	1.3527e-15
health_score_england_f26413_0_0	health_score_england_f26413_0_0	NOS3	Deprivation_Indices	34302	8600	0.09875	0.006479	15.24	2.71712e-52	0.08971	0.01282	6.996	2.83036e-12	2.71712e-52	2.83036e-12
smoking_status_f20116_0_0_Current	smoking_status_f20116_0_0_Current	FCN2	Smoking	40647	10159	0.1874	0.0123	15.24	2.72485e-52	0.1546	0.02364	6.537	6.56322e-11	2.72485e-52	6.56322e-11
education_score_england_f26414_0_0	education_score_england_f26414_0_0	CCL18	Deprivation_Indices	34629	8716	0.07623	0.005001	15.24	2.75134e-52	0.08069	0.01021	7.903	3.06409e-15	2.75134e-52	3.06409e-15
cereal_type_f1468_0_0_Muesli	cereal_type_f1468_0_0_Muesli	IL1RN	Diet_Weekly	33571	8416	-0.2029	0.01331	-15.24	2.81323e-52	-0.2276	0.02662	-8.552	1.42669e-17	2.81323e-52	1.42669e-17
average_total_household_income_before_tax_f738_0_0	average_total_household_income_before_tax_f738_0_04	KRT18	Deprivation_Indices	34487	8583	-0.2484	0.0163	-15.24	2.87766e-52	-0.1967	0.03262	-6.03	1.70576e-09	1.56186e-68	1.78516e-13
at_or_above_moderate_vigorous_recommendation_f22035_0_0	at_or_above_moderate_vigorous_recommendation_f22035_0_0	IL6	Exercise_MET	32630	8227	-0.1598	0.01049	-15.24	2.90111e-52	-0.1721	0.0212	-8.117	5.45453e-16	2.90111e-52	5.45453e-16
at_or_above_moderate_vigorous_walking_recommendation_f22036_0_0	at_or_above_moderate_vigorous_walking_recommendation_f22036_0_0	CD209	Exercise_MET	32931	8197	0.1518	0.00996	15.24	2.92503e-52	0.1638	0.01996	8.207	2.62086e-16	2.92503e-52	2.62086e-16
ipaq_activity_group_f22032_0_0	ipaq_activity_group_f22032_0_03	ITGA2	Exercise_MET	27952	6950	0.2042	0.01339	15.24	2.93176e-52	0.214	0.02631	8.135	4.86271e-16	2.20254e-52	6.75835e-18
number_of_days_week_of_vigorous_physical_activity_10_plus_minutes_f904_0_0	number_of_days_week_of_vigorous_physical_activity_10_plus_minutes_f904_0_03	ITGAV	Exercise_Freq	38840	9721	0.2116	0.01389	15.24	2.93218e-52	0.2335	0.02801	8.334	8.85983e-17	8.7748e-187	7.2268e-41
non_oily_fish_intake_f1339_0_0	non_oily_fish_intake_f1339_0_04	CNDP1	Diet_Weekly	40690	10180	0.3557	0.02335	15.23	2.98019e-52	0.3344	0.0449	7.448	1.02572e-13	2.3705e-54	5.55589e-15
number_of_days_week_of_vigorous_physical_activity_10_plus_minutes_f904_0_0	number_of_days_week_of_vigorous_physical_activity_10_plus_minutes_f904_0_04	GUSB	Exercise_Freq	38717	9651	-0.2123	0.01394	-15.23	3.05676e-52	-0.1993	0.02764	-7.208	6.10503e-13	9.72059e-89	2.0211e-26
education_score_england_f26414_0_0	education_score_england_f26414_0_0	B2M	Deprivation_Indices	30391	7634	0.08668	0.005688	15.24	3.05909e-52	0.0848	0.01162	7.299	3.19942e-13	3.05909e-52	3.19942e-13
met_minutes_per_week_for_vigorous_activity_f22039_0_0	met_minutes_per_week_for_vigorous_activity_f22039_0_0	CD209	Exercise_MET	32940	8199	0.05992	0.003933	15.24	3.06659e-52	0.05734	0.007656	7.49	7.60316e-14	3.06659e-52	7.60316e-14
average_total_household_income_before_tax_f738_0_0	average_total_household_income_before_tax_f738_0_04	ORM1	Deprivation_Indices	29996	7504	-0.2619	0.01719	-15.24	3.08314e-52	-0.2483	0.03497	-7.098	1.38086e-12	6.48261e-67	3.41034e-15
average_total_household_income_before_tax_f738_0_0	average_total_household_income_before_tax_f738_0_03	OGN	Deprivation_Indices	34597	8697	-0.1966	0.0129	-15.23	3.12741e-52	-0.2019	0.02568	-7.865	4.14533e-15	2.03206e-72	1.896e-21
employment_score_england_f26412_0_0	employment_score_england_f26412_0_0	PRCP	Deprivation_Indices	35405	8811	0.08129	0.005337	15.23	3.1552e-52	0.09158	0.0111	8.249	1.82673e-16	3.1552e-52	1.82673e-16
cereal_intake_f1458_0_0	cereal_intake_f1458_0_0	NPL	Diet_Weekly	35330	8837	-0.07034	0.004618	-15.23	3.1674e-52	-0.05918	0.009357	-6.325	2.64787e-10	3.1674e-52	2.64787e-10
average_total_household_income_before_tax_f738_0_0	average_total_household_income_before_tax_f738_0_04	CD59	Deprivation_Indices	33315	8423	-0.2425	0.01592	-15.23	3.23457e-52	-0.2475	0.03195	-7.745	1.07141e-14	3.76375e-74	1.62113e-20
processed_meat_intake_f1349_0_0	processed_meat_intake_f1349_0_03	SSC4D	Diet_Weekly	40640	10150	0.2485	0.01632	15.23	3.25869e-52	0.247	0.03268	7.558	4.43977e-14	2.45382e-72	1.13425e-18
alcohol_intake_frequency_f1558_0_0	alcohol_intake_frequency_f1558_0_04	SMOC1	Alcohol	41106	10280	-0.2561	0.01682	-15.23	3.26892e-52	-0.2186	0.03394	-6.441	1.24147e-10	0	3.8757e-80
current_tobacco_smoking_f1239_0_0_Yes._on_most_or_all_days	current_tobacco_smoking_f1239_0_0_Yes._on_most_or_all_days	FCRL6	Smoking	40749	10191	-0.2224	0.01461	-15.23	3.28935e-52	-0.2054	0.02999	-6.848	7.93086e-12	3.28935e-52	7.93086e-12
crime_score_england_f26416_0_0	crime_score_england_f26416_0_0	FGF21	Deprivation_Indices	35456	8805	0.08237	0.005409	15.23	3.29062e-52	0.09085	0.01096	8.287	1.32859e-16	3.29062e-52	1.32859e-16
oily_fish_intake_f1329_0_0	oily_fish_intake_f1329_0_03	CCL16	Diet_Weekly	41017	10254	-0.1851	0.01216	-15.23	3.31548e-52	-0.221	0.02388	-9.255	2.56216e-20	2.8768e-75	3.91149e-23
current_tobacco_smoking_f1239_0_0_No	current_tobacco_smoking_f1239_0_0_No	ITGA2	Smoking	34712	8676	0.2139	0.01405	15.23	3.36736e-52	0.1625	0.02849	5.704	1.20964e-08	3.36736e-52	1.20964e-08
health_score_england_f26413_0_0	health_score_england_f26413_0_0	REG3A	Deprivation_Indices	35541	8971	0.09059	0.005949	15.23	3.38557e-52	0.08732	0.01194	7.315	2.78779e-13	3.38557e-52	2.78779e-13
usual_walking_pace_f924_0_0	usual_walking_pace_f924_0_03	CEACAM5	Exercise_Freq	38964	9749	-0.248	0.01629	-15.23	3.39065e-52	-0.3003	0.03285	-9.142	7.34057e-20	1.66259e-53	2.84871e-19
alcohol_drinker_status_f20117_0_0_Current	alcohol_drinker_status_f20117_0_0_Current	TREML2	Alcohol	40817	10208	-0.2567	0.01686	-15.22	3.45033e-52	-0.2586	0.03343	-7.735	1.12822e-14	3.45033e-52	1.12822e-14
plays_computer_games_f2237_0_0	plays_computer_games_f2237_0_02	RARRES2	Internet_Usage	40980	10244	0.1895	0.01245	15.22	3.47162e-52	0.1839	0.02538	7.249	4.51676e-13	3.09018e-61	9.07358e-14
bread_type_f1448_0_0_Wholemeal_or_wholegrain	bread_type_f1448_0_0_Wholemeal_or_wholegrain	MRC1	Diet_Weekly	34345	8579	-0.1498	0.00984	-15.23	3.47445e-52	-0.1334	0.01946	-6.857	7.54095e-12	3.47445e-52	7.54095e-12
health_score_england_f26413_0_0	health_score_england_f26413_0_0	CEACAM6	Deprivation_Indices	30358	7613	0.1006	0.006606	15.23	3.47922e-52	0.1047	0.01302	8.045	9.94001e-16	3.47922e-52	9.94001e-16
bread_type_f1448_0_0_White	bread_type_f1448_0_0_White	VWA1	Diet_Weekly	39730	9916	0.1625	0.01068	15.22	3.47944e-52	0.1502	0.02141	7.013	2.4801e-12	3.47944e-52	2.4801e-12
age_first_had_sexual_intercourse_f2139_0_0	age_first_had_sexual_intercourse_f2139_0_0	LAMP3	Sexual_Factors	35602	8903	-0.07485	0.004916	-15.23	3.48959e-52	-0.08405	0.01002	-8.387	5.73925e-17	3.48959e-52	5.73925e-17
number_of_days_week_of_vigorous_physical_activity_10_plus_minutes_f904_0_0	number_of_days_week_of_vigorous_physical_activity_10_plus_minutes_f904_0_05	TGFBR2	Exercise_Freq	38616	9683	-0.302	0.01984	-15.22	3.58013e-52	-0.2529	0.03894	-6.495	8.72252e-11	7.33569e-125	2.25293e-31
health_score_england_f26413_0_0	health_score_england_f26413_0_0	BCAN	Deprivation_Indices	34866	8742	-0.0929	0.006102	-15.22	3.64927e-52	-0.08647	0.01228	-7.039	2.09048e-12	3.64927e-52	2.09048e-12
summed_days_activity_f22033_0_0	summed_days_activity_f22033_0_0	NPDC1	Exercise_MET	33631	8461	-0.07607	0.004997	-15.22	3.65671e-52	-0.07812	0.01009	-7.744	1.07857e-14	3.65671e-52	1.07857e-14
alcohol_drinker_status_f20117_0_0_Current	alcohol_drinker_status_f20117_0_0_Current	CD59	Alcohol	39342	9837	-0.2541	0.01669	-15.22	3.6971e-52	-0.3207	0.03384	-9.477	3.22773e-21	3.6971e-52	3.22773e-21
alcohol_intake_frequency_f1558_0_0	alcohol_intake_frequency_f1558_0_04	COLEC12	Alcohol	40736	10184	-0.2679	0.01761	-15.22	3.75983e-52	-0.2531	0.03569	-7.092	1.40947e-12	2.09876e-274	6.53246e-58
processed_meat_intake_f1349_0_0	processed_meat_intake_f1349_0_04	HGF	Diet_Weekly	41133	10286	0.275	0.01808	15.22	3.84856e-52	0.2647	0.03645	7.261	4.11062e-13	7.59004e-83	1.05778e-17
summed_minutes_activity_f22034_0_0	summed_minutes_activity_f22034_0_0	CDHR2	Exercise_MET	32742	8115	-0.06864	0.004509	-15.22	3.87052e-52	-0.07954	0.009238	-8.61	8.69288e-18	3.87052e-52	8.69288e-18
nap_during_day_f1190_0_0	nap_during_day_f1190_0_03	GUSB	Sleep	40894	10230	0.289	0.01899	15.22	3.87582e-52	0.2878	0.03758	7.657	2.07828e-14	2.89301e-95	1.13337e-22
past_tobacco_smoking_f1249_0_0	past_tobacco_smoking_f1249_0_04	MMP12	Smoking	37516	9387	0.155	0.01019	15.22	3.89905e-52	0.1769	0.02033	8.7	3.87968e-18	4.37587e-69	6.09408e-22
processed_meat_intake_f1349_0_0	processed_meat_intake_f1349_0_04	GUCA2A	Diet_Weekly	40489	10129	-0.2751	0.01808	-15.22	3.89936e-52	-0.2421	0.03598	-6.728	1.80961e-11	3.05654e-55	7.37899e-11
employment_score_england_f26412_0_0	employment_score_england_f26412_0_0	ITGA5	Deprivation_Indices	35200	8743	0.08269	0.005434	15.22	3.94463e-52	0.08758	0.01091	8.027	1.12623e-15	3.94463e-52	1.12623e-15
snoring_f1210_0_0_No	snoring_f1210_0_0_No	DCXR	Sleep	40932	10239	-0.143	0.009399	-15.21	3.96085e-52	-0.1303	0.01872	-6.964	3.51589e-12	3.96085e-52	3.51589e-12
nap_during_day_f1190_0_0	nap_during_day_f1190_0_02	IGSF9	Sleep	35410	8845	0.1604	0.01054	15.22	3.97696e-52	0.1701	0.02132	7.978	1.67017e-15	6.74306e-62	2.46351e-18
time_spent_watching_television_tv_f1070_0_0	time_spent_watching_television_tv_f1070_0_0	OSMR	Exercise_Freq	40629	10159	0.0633	0.00416	15.21	3.98152e-52	0.05931	0.008172	7.257	4.24318e-13	3.98152e-52	4.24318e-13
average_total_household_income_before_tax_f738_0_0	average_total_household_income_before_tax_f738_0_04	TAFA5	Deprivation_Indices	34498	8572	-0.2498	0.01641	-15.22	4.03379e-52	-0.2274	0.03293	-6.906	5.35931e-12	5.21447e-77	2.0618e-12
types_of_physical_activity_in_last_4_weeks_f6164_0_0.multi_Strenuous_sports	types_of_physical_activity_in_last_4_weeks_f6164_0_0.multi_Strenuous_sports	PILRA	Exercise_Freq	40642	10145	-0.181	0.0119	-15.21	4.11243e-52	-0.1677	0.02399	-6.989	2.95094e-12	4.11243e-52	2.95094e-12
average_total_household_income_before_tax_f738_0_0	average_total_household_income_before_tax_f738_0_04	LGALS1	Deprivation_Indices	34638	8629	-0.2507	0.01648	-15.21	4.1533e-52	-0.215	0.03399	-6.326	2.63585e-10	7.23819e-68	7.52273e-14
average_total_household_income_before_tax_f738_0_0	average_total_household_income_before_tax_f738_0_03	GAST	Deprivation_Indices	29966	7521	-0.2433	0.01599	-15.22	4.20371e-52	-0.1843	0.0326	-5.652	1.6437e-08	3.31878e-73	2.05206e-12
frequency_of_stair_climbing_in_last_4_weeks_f943_0_0	frequency_of_stair_climbing_in_last_4_weeks_f943_0_05	PLAUR	Exercise_Freq	40014	10033	-0.3318	0.02181	-15.21	4.27358e-52	-0.3269	0.04286	-7.628	2.60547e-14	1.96811e-112	6.59761e-31
smoking_status_f20116_0_0_Never	smoking_status_f20116_0_0_Never	PAG1	Smoking	40065	10019	-0.1514	0.009952	-15.21	4.31107e-52	-0.165	0.01981	-8.328	9.27672e-17	4.31107e-52	9.27672e-17
major_dietary_changes_in_the_last_5_years_f1538_0_0_Yes._because_of_illness	major_dietary_changes_in_the_last_5_years_f1538_0_0_Yes._because_of_illness	FOLR2	Diet_Weekly	41168	10292	0.2117	0.01392	15.21	4.31232e-52	0.2817	0.02764	10.19	2.75576e-24	4.31232e-52	2.75576e-24
health_score_england_f26413_0_0	health_score_england_f26413_0_0	DSC2	Deprivation_Indices	34811	8661	0.09217	0.006059	15.21	4.36497e-52	0.08493	0.01218	6.976	3.26567e-12	4.36497e-52	3.26567e-12
ever_smoked_f20160_0_0	ever_smoked_f20160_0_0	FBLN2	Smoking	35370	8839	-0.1489	0.009787	-15.21	4.40224e-52	-0.1554	0.01943	-8	1.40603e-15	4.40224e-52	1.40603e-15
alcohol_intake_frequency_f1558_0_0	alcohol_intake_frequency_f1558_0_06	B4GAT1	Alcohol	40770	10194	0.2909	0.01913	15.21	4.42371e-52	0.2786	0.03845	7.246	4.61688e-13	1.19462e-93	3.37017e-24
nap_during_day_f1190_0_0	nap_during_day_f1190_0_02	CFI	Sleep	35457	8867	0.1618	0.01064	15.21	4.44553e-52	0.1466	0.0211	6.948	3.96097e-12	1.29056e-61	9.74238e-17
past_tobacco_smoking_f1249_0_0	past_tobacco_smoking_f1249_0_04	SIGLEC7	Smoking	37465	9410	0.1741	0.01145	15.21	4.45664e-52	0.1642	0.02325	7.063	1.74446e-12	3.6643e-65	2.03082e-12
index_of_multiple_deprivation_england_f26410_0_0	index_of_multiple_deprivation_england_f26410_0_0	CEACAM8	Deprivation_Indices	34488	8662	0.08091	0.005319	15.21	4.46319e-52	0.05838	0.01066	5.479	4.39522e-08	4.46319e-52	4.39522e-08
cereal_type_f1468_0_0_Other_.e.g._Cornflakes._Frosties.	cereal_type_f1468_0_0_Other_.e.g._Cornflakes._Frosties.	PRAP1	Diet_Weekly	29215	7350	0.196	0.01289	15.21	4.50995e-52	0.1866	0.02608	7.154	9.26059e-13	4.50995e-52	9.26059e-13
time_spent_watching_television_tv_f1070_0_0	time_spent_watching_television_tv_f1070_0_0	TXNDC15	Exercise_Freq	40527	10127	0.05899	0.00388	15.21	4.52184e-52	0.07564	0.007871	9.61	8.99992e-22	4.52184e-52	8.99992e-22
alcohol_drinker_status_f20117_0_0_Current	alcohol_drinker_status_f20117_0_0_Current	INHBB	Alcohol	34705	8683	-0.2748	0.01807	-15.21	4.54778e-52	-0.285	0.03642	-7.825	5.66775e-15	4.54778e-52	5.66775e-15
major_dietary_changes_in_the_last_5_years_f1538_0_0_Yes._because_of_illness	major_dietary_changes_in_the_last_5_years_f1538_0_0_Yes._because_of_illness	HSPB6	Diet_Weekly	41157	10290	0.2025	0.01332	15.2	4.62027e-52	0.2207	0.02574	8.575	1.13526e-17	4.62027e-52	1.13526e-17
nap_during_day_f1190_0_0	nap_during_day_f1190_0_02	PRSS8	Sleep	40560	10139	0.1429	0.009396	15.2	4.62644e-52	0.1263	0.01904	6.637	3.37153e-11	5.32171e-76	1.62094e-17
major_dietary_changes_in_the_last_5_years_f1538_0_0_Yes._because_of_illness	major_dietary_changes_in_the_last_5_years_f1538_0_0_Yes._because_of_illness	SEMA3F	Diet_Weekly	40816	10202	0.218	0.01434	15.2	4.63187e-52	0.2631	0.02963	8.881	7.76735e-19	4.63187e-52	7.76735e-19
oily_fish_intake_f1329_0_0	oily_fish_intake_f1329_0_03	PTGDS	Diet_Weekly	40199	10071	-0.2415	0.01588	-15.2	4.66518e-52	-0.2195	0.03322	-6.609	4.06612e-11	2.23222e-74	4.92385e-15
number_of_days_week_of_moderate_physical_activity_10_plus_minutes_f884_0_0	number_of_days_week_of_moderate_physical_activity_10_plus_minutes_f884_0_08	HNMT	Exercise_Freq	38091	9543	-0.2301	0.01514	-15.2	4.67195e-52	-0.2002	0.03072	-6.517	7.54116e-11	5.01478e-59	8.84138e-11
cereal_intake_f1458_0_0	cereal_intake_f1458_0_0	EFNA1	Diet_Weekly	40572	10145	-0.07212	0.004743	-15.2	4.69189e-52	-0.07394	0.009448	-7.826	5.52959e-15	4.69189e-52	5.52959e-15
types_of_transport_used_excluding_work_f6162_0_0.multi_Walk	types_of_transport_used_excluding_work_f6162_0_0.multi_Walk	IL18R1	Exercise_Freq	41032	10264	-0.1129	0.007425	-15.2	4.70475e-52	-0.09122	0.01488	-6.132	8.97282e-10	4.70475e-52	8.97282e-10
income_score_england_f26411_0_0	income_score_england_f26411_0_0	CD80	Deprivation_Indices	30425	7516	0.08341	0.005484	15.21	4.7396e-52	0.1005	0.01064	9.442	4.79958e-21	4.7396e-52	4.79958e-21
alcohol_drinker_status_f20117_0_0_Previous	alcohol_drinker_status_f20117_0_0_Previous	TNFRSF4	Alcohol	41189	10299	0.3613	0.02377	15.2	4.80354e-52	0.3539	0.05005	7.071	1.64021e-12	4.80354e-52	1.64021e-12
bread_type_f1448_0_0_Wholemeal_or_wholegrain	bread_type_f1448_0_0_Wholemeal_or_wholegrain	CHCHD10	Diet_Weekly	34224	8548	-0.1533	0.01008	-15.21	4.81688e-52	-0.1835	0.02024	-9.066	1.51079e-19	4.81688e-52	1.51079e-19
major_dietary_changes_in_the_last_5_years_f1538_0_0_Yes._because_of_illness	major_dietary_changes_in_the_last_5_years_f1538_0_0_Yes._because_of_illness	CPXM2	Diet_Weekly	35484	8877	0.2217	0.01458	15.2	4.82513e-52	0.2455	0.02858	8.59	1.01558e-17	4.82513e-52	1.01558e-17
number_of_days_week_of_vigorous_physical_activity_10_plus_minutes_f904_0_0	number_of_days_week_of_vigorous_physical_activity_10_plus_minutes_f904_0_04	ICAM1	Exercise_Freq	38383	9563	-0.2138	0.01406	-15.2	4.85399e-52	-0.1911	0.02793	-6.842	8.29281e-12	2.62653e-90	7.35533e-19
usual_walking_pace_f924_0_0	usual_walking_pace_f924_0_03	PVR	Exercise_Freq	40805	10187	-0.2224	0.01463	-15.2	4.8701e-52	-0.2753	0.02932	-9.389	7.39387e-21	2.50379e-51	6.9549e-20
nap_during_day_f1190_0_0	nap_during_day_f1190_0_03	CPM	Sleep	40868	10222	0.2935	0.01931	15.2	4.90648e-52	0.3302	0.03951	8.359	7.16172e-17	4.93557e-89	9.70337e-32
alcohol_intake_frequency_f1558_0_0	alcohol_intake_frequency_f1558_0_05	DCBLD2	Alcohol	40891	10220	-0.277	0.01823	-15.2	4.90865e-52	-0.2676	0.03653	-7.325	2.5699e-13	1.54266e-106	1.47548e-25
bread_type_f1448_0_0_White	bread_type_f1448_0_0_White	IFNLR1	Diet_Weekly	39389	9840	0.167	0.01099	15.2	5.04315e-52	0.1375	0.02268	6.06	1.41526e-09	5.04315e-52	1.41526e-09
pack_years_of_smoking_f20161_0_0	pack_years_of_smoking_f20161_0_0	CLEC4A	Smoking	40614	10136	-0.06562	0.004318	-15.2	5.12478e-52	-0.06881	0.009014	-7.633	2.49893e-14	5.12478e-52	2.49893e-14
ipaq_activity_group_f22032_0_0	ipaq_activity_group_f22032_0_03	CCN5	Exercise_MET	32799	8243	-0.1982	0.01304	-15.2	5.15362e-52	-0.1776	0.02699	-6.582	4.92573e-11	1.36815e-51	4.1401e-10
alcohol_intake_frequency_f1558_0_0	alcohol_intake_frequency_f1558_0_04	GGH	Alcohol	40081	10015	-0.2625	0.01727	-15.2	5.19572e-52	-0.1975	0.03462	-5.705	1.194e-08	0	1.49458e-108
current_tobacco_smoking_f1239_0_0_Yes._on_most_or_all_days	current_tobacco_smoking_f1239_0_0_Yes._on_most_or_all_days	ICAM2	Smoking	41316	10332	-0.1878	0.01236	-15.2	5.2494e-52	-0.2161	0.02386	-9.057	1.58373e-19	5.2494e-52	1.58373e-19
index_of_multiple_deprivation_england_f26410_0_0	index_of_multiple_deprivation_england_f26410_0_0	CTSO	Deprivation_Indices	35553	8896	0.08067	0.005308	15.2	5.26856e-52	0.08107	0.01106	7.332	2.46456e-13	5.26856e-52	2.46456e-13
average_total_household_income_before_tax_f738_0_0	average_total_household_income_before_tax_f738_0_03	SIRPB1	Deprivation_Indices	34485	8693	-0.1829	0.01203	-15.2	5.28265e-52	-0.1968	0.02421	-8.128	4.96024e-16	2.11063e-95	4.13058e-23
average_total_household_income_before_tax_f738_0_0	average_total_household_income_before_tax_f738_0_03	CLEC14A	Deprivation_Indices	34583	8711	-0.2191	0.01442	-15.2	5.33167e-52	-0.2159	0.02896	-7.456	9.79491e-14	1.38154e-76	1.15855e-21
alcohol_intake_frequency_f1558_0_0	alcohol_intake_frequency_f1558_0_05	IGFBP3	Alcohol	40928	10233	0.2725	0.01793	15.19	5.33442e-52	0.2167	0.03642	5.95	2.77663e-09	1.58953e-74	6.76083e-15
average_total_household_income_before_tax_f738_0_0	average_total_household_income_before_tax_f738_0_04	CFB	Deprivation_Indices	29509	7439	-0.2535	0.01667	-15.2	5.37797e-52	-0.2322	0.03292	-7.054	1.90155e-12	5.3887e-71	3.07311e-14
cereal_intake_f1458_0_0	cereal_intake_f1458_0_0	NOTCH1	Diet_Weekly	41132	10284	0.0719	0.004732	15.19	5.40153e-52	0.06909	0.009508	7.267	3.95537e-13	5.40153e-52	3.95537e-13
usual_walking_pace_f924_0_0	usual_walking_pace_f924_0_03	GDNF	Exercise_Freq	39492	9868	-0.264	0.01737	-15.19	5.5953e-52	-0.2382	0.03463	-6.879	6.38525e-12	9.67881e-52	1.04172e-11
average_total_household_income_before_tax_f738_0_0	average_total_household_income_before_tax_f738_0_03	CTSO	Deprivation_Indices	35012	8734	-0.2211	0.01455	-15.19	5.6172e-52	-0.2	0.02969	-6.736	1.72887e-11	5.20904e-107	6.32532e-23
current_tobacco_smoking_f1239_0_0_Yes._on_most_or_all_days	current_tobacco_smoking_f1239_0_0_Yes._on_most_or_all_days	ITGA11	Smoking	40752	10188	-0.2632	0.01733	-15.19	5.63979e-52	-0.2948	0.03527	-8.359	7.15732e-17	5.63979e-52	7.15732e-17
pack_years_of_smoking_f20161_0_0	pack_years_of_smoking_f20161_0_0	TINAGL1	Smoking	40540	10127	-0.07247	0.004771	-15.19	5.71729e-52	-0.05838	0.009205	-6.342	2.36656e-10	5.71729e-52	2.36656e-10
current_tobacco_smoking_f1239_0_0_No	current_tobacco_smoking_f1239_0_0_No	CCL7	Smoking	40754	10186	-0.2295	0.01511	-15.19	5.73962e-52	-0.2125	0.03014	-7.05	1.90467e-12	5.73962e-52	1.90467e-12
at_or_above_moderate_vigorous_recommendation_f22035_0_0	at_or_above_moderate_vigorous_recommendation_f22035_0_0	THY1	Exercise_MET	33113	8300	-0.1515	0.009968	-15.19	5.76917e-52	-0.1574	0.01973	-7.975	1.72758e-15	5.76917e-52	1.72758e-15
pack_years_of_smoking_f20161_0_0	pack_years_of_smoking_f20161_0_0	GLB1	Smoking	40349	10085	0.07049	0.004641	15.19	5.81447e-52	0.07453	0.009158	8.138	4.5049e-16	5.81447e-52	4.5049e-16
major_dietary_changes_in_the_last_5_years_f1538_0_0_Yes._because_of_illness	major_dietary_changes_in_the_last_5_years_f1538_0_0_Yes._because_of_illness	SIGLEC7	Diet_Weekly	40814	10204	0.2094	0.01379	15.19	5.90231e-52	0.2297	0.02856	8.044	9.6389e-16	5.90231e-52	9.6389e-16
pack_years_of_smoking_f20161_0_0	pack_years_of_smoking_f20161_0_0	SRP14	Smoking	40482	10110	0.07403	0.004874	15.19	5.94276e-52	0.07808	0.009743	8.014	1.23604e-15	5.94276e-52	1.23604e-15
income_score_england_f26411_0_0	income_score_england_f26411_0_0	REN	Deprivation_Indices	35179	8797	0.08137	0.005357	15.19	5.98407e-52	0.08552	0.01067	8.013	1.25853e-15	5.98407e-52	1.25853e-15
usual_walking_pace_f924_0_0	usual_walking_pace_f924_0_03	ASAH1	Exercise_Freq	34857	8704	-0.2772	0.01825	-15.19	6.10998e-52	-0.2161	0.03811	-5.67	1.47053e-08	1.57299e-53	4.47044e-09
employment_score_england_f26412_0_0	employment_score_england_f26412_0_0	EPHA2	Deprivation_Indices	33930	8462	0.08415	0.00554	15.19	6.11759e-52	0.08223	0.01126	7.3	3.13159e-13	6.11759e-52	3.13159e-13
types_of_physical_activity_in_last_4_weeks_f6164_0_0.multi_Other_exercises_.eg._swimming._cycling._keep_fit._bowling.	types_of_physical_activity_in_last_4_weeks_f6164_0_0.multi_Other_exercises_.eg._swimming._cycling._keep_fit._bowling.	C1S	Exercise_Freq	35386	8848	-0.1512	0.009952	-15.19	6.12329e-52	-0.1315	0.02019	-6.513	7.75401e-11	6.12329e-52	7.75401e-11
types_of_physical_activity_in_last_4_weeks_f6164_0_0.multi_Other_exercises_.eg._swimming._cycling._keep_fit._bowling.	types_of_physical_activity_in_last_4_weeks_f6164_0_0.multi_Other_exercises_.eg._swimming._cycling._keep_fit._bowling.	ITGBL1	Exercise_Freq	35321	8849	-0.1425	0.009379	-15.19	6.1529e-52	-0.1448	0.0185	-7.823	5.74588e-15	6.1529e-52	5.74588e-15
types_of_physical_activity_in_last_4_weeks_f6164_0_0.multi_None_of_the_above	types_of_physical_activity_in_last_4_weeks_f6164_0_0.multi_None_of_the_above	UPB1	Exercise_Freq	35327	8837	0.3042	0.02003	15.19	6.17437e-52	0.2526	0.04153	6.081	1.24287e-09	6.17437e-52	1.24287e-09
summed_days_activity_f22033_0_0	summed_days_activity_f22033_0_0	C19orf12	Exercise_MET	32865	8250	-0.08171	0.005379	-15.19	6.18381e-52	-0.07705	0.01116	-6.906	5.35236e-12	6.18381e-52	5.35236e-12
usual_walking_pace_f924_0_0	usual_walking_pace_f924_0_03	COL9A1	Exercise_Freq	40377	10098	-0.2596	0.0171	-15.18	6.33764e-52	-0.2054	0.03414	-6.017	1.83798e-09	4.03412e-56	3.10883e-11
smoking_status_f20116_0_0_Never	smoking_status_f20116_0_0_Never	ST6GAL1	Smoking	41318	10330	-0.1472	0.009694	-15.18	6.38394e-52	-0.1402	0.01945	-7.209	6.04979e-13	6.38394e-52	6.04979e-13
major_dietary_changes_in_the_last_5_years_f1538_0_0_No	major_dietary_changes_in_the_last_5_years_f1538_0_0_No	CPM	Diet_Weekly	40967	10242	-0.1373	0.009046	-15.18	6.40516e-52	-0.1372	0.01837	-7.468	8.81173e-14	6.40516e-52	8.81173e-14
alcohol_drinker_status_f20117_0_0_Current	alcohol_drinker_status_f20117_0_0_Current	IL10RB	Alcohol	40981	10253	-0.2397	0.01579	-15.18	6.50193e-52	-0.2945	0.03137	-9.39	7.25962e-21	6.50193e-52	7.25962e-21
ipaq_activity_group_f22032_0_0	ipaq_activity_group_f22032_0_03	ACP5	Exercise_MET	33054	8161	-0.2015	0.01327	-15.19	6.51253e-52	-0.2099	0.02679	-7.834	5.33833e-15	2.28533e-51	1.0941e-14
alcohol_intake_frequency_f1558_0_0	alcohol_intake_frequency_f1558_0_06	CHCHD10	Alcohol	35361	8843	-0.3088	0.02034	-15.18	6.53508e-52	-0.2733	0.0412	-6.633	3.48996e-11	1.5518e-127	2.53536e-30
health_score_england_f26413_0_0	health_score_england_f26413_0_0	CLEC7A	Deprivation_Indices	35567	8882	0.06781	0.004466	15.18	6.62435e-52	0.0705	0.008891	7.93	2.46097e-15	6.62435e-52	2.46097e-15
average_total_household_income_before_tax_f738_0_0	average_total_household_income_before_tax_f738_0_03	EDA2R	Deprivation_Indices	34908	8733	-0.1888	0.01243	-15.18	6.67704e-52	-0.2409	0.02524	-9.543	1.76434e-21	4.96836e-70	2.96695e-23
types_of_physical_activity_in_last_4_weeks_f6164_0_0.multi_Walking_for_pleasure_.not_as_a_means_of_transport.	types_of_physical_activity_in_last_4_weeks_f6164_0_0.multi_Walking_for_pleasure_.not_as_a_means_of_transport.	BCAN	Exercise_Freq	40303	10077	0.1538	0.01013	15.18	6.68696e-52	0.1343	0.02031	6.613	3.95352e-11	6.68696e-52	3.95352e-11
major_dietary_changes_in_the_last_5_years_f1538_0_0_Yes._because_of_illness	major_dietary_changes_in_the_last_5_years_f1538_0_0_Yes._because_of_illness	IGSF8	Diet_Weekly	40818	10200	0.2267	0.01494	15.18	6.69583e-52	0.1971	0.03024	6.517	7.50114e-11	6.69583e-52	7.50114e-11
index_of_multiple_deprivation_england_f26410_0_0	index_of_multiple_deprivation_england_f26410_0_0	CD79B	Deprivation_Indices	35549	8900	0.08109	0.005341	15.18	6.74108e-52	0.07979	0.01052	7.583	3.71753e-14	6.74108e-52	3.71753e-14
age_first_had_sexual_intercourse_f2139_0_0	age_first_had_sexual_intercourse_f2139_0_0	PLAUR	Sexual_Factors	35019	8766	-0.07656	0.005042	-15.18	6.74135e-52	-0.05923	0.009873	-5.999	2.06687e-09	6.74135e-52	2.06687e-09
at_or_above_moderate_vigorous_walking_recommendation_f22036_0_0	at_or_above_moderate_vigorous_walking_recommendation_f22036_0_0	PTGDS	Exercise_MET	32553	8160	-0.1947	0.01282	-15.18	6.78505e-52	-0.2223	0.02668	-8.334	9.08178e-17	6.78505e-52	9.08178e-17
at_or_above_moderate_vigorous_recommendation_f22035_0_0	at_or_above_moderate_vigorous_recommendation_f22035_0_0	CLEC4D	Exercise_MET	32784	8186	-0.1378	0.009073	-15.18	6.79117e-52	-0.1137	0.01821	-6.243	4.50768e-10	6.79117e-52	4.50768e-10
oily_fish_intake_f1329_0_0	oily_fish_intake_f1329_0_04	LILRA5	Diet_Weekly	40456	10112	-0.2644	0.01742	-15.18	6.82003e-52	-0.2379	0.03521	-6.755	1.50606e-11	1.58113e-60	1.27231e-11
major_dietary_changes_in_the_last_5_years_f1538_0_0_Yes._because_of_illness	major_dietary_changes_in_the_last_5_years_f1538_0_0_Yes._because_of_illness	CD5	Diet_Weekly	41101	10272	0.2217	0.01461	15.18	6.8489e-52	0.238	0.02927	8.131	4.73716e-16	6.8489e-52	4.73716e-16
age_first_had_sexual_intercourse_f2139_0_0	age_first_had_sexual_intercourse_f2139_0_0	CDCP1	Sexual_Factors	35004	8779	-0.06858	0.004518	-15.18	6.96868e-52	-0.06862	0.009049	-7.583	3.72891e-14	6.96868e-52	3.72891e-14
employment_score_england_f26412_0_0	employment_score_england_f26412_0_0	SLAMF8	Deprivation_Indices	34341	8589	0.06454	0.004251	15.18	6.98417e-52	0.06453	0.008591	7.511	6.46599e-14	6.98417e-52	6.46599e-14
usual_walking_pace_f924_0_0	usual_walking_pace_f924_0_02	VEGFB	Exercise_Freq	34153	8538	-0.2775	0.01828	-15.18	6.99368e-52	-0.2103	0.03611	-5.823	5.97688e-09	1.31934e-142	9.53058e-33
types_of_transport_used_excluding_work_f6162_0_0.multi_Cycle	types_of_transport_used_excluding_work_f6162_0_0.multi_Cycle	CLMP	Exercise_Freq	40944	10227	-0.2619	0.01726	-15.18	7.02424e-52	-0.2839	0.03569	-7.955	1.98077e-15	7.02424e-52	1.98077e-15
usual_walking_pace_f924_0_0	usual_walking_pace_f924_0_03	SPINK6	Exercise_Freq	40782	10199	-0.2522	0.01662	-15.18	7.13046e-52	-0.2635	0.03304	-7.975	1.68947e-15	2.18624e-59	1.53126e-15
major_dietary_changes_in_the_last_5_years_f1538_0_0_No	major_dietary_changes_in_the_last_5_years_f1538_0_0_No	GFRA1	Diet_Weekly	41092	10280	-0.1388	0.00915	-15.17	7.34188e-52	-0.1689	0.01825	-9.257	2.52315e-20	7.34188e-52	2.52315e-20
education_score_england_f26414_0_0	education_score_england_f26414_0_0	ALDH3A1	Deprivation_Indices	35092	8783	0.07736	0.005098	15.17	7.73272e-52	0.06577	0.009504	6.92	4.83841e-12	7.73272e-52	4.83841e-12
usual_walking_pace_f924_0_0	usual_walking_pace_f924_0_02	CFHR2	Exercise_Freq	34976	8734	-0.1437	0.009474	-15.17	7.76347e-52	-0.112	0.01937	-5.781	7.66859e-09	3.57308e-119	2.91125e-31
cereal_intake_f1458_0_0	cereal_intake_f1458_0_0	TNFRSF10A	Diet_Weekly	40307	10087	-0.06498	0.004283	-15.17	7.83008e-52	-0.05461	0.008467	-6.449	1.17788e-10	7.83008e-52	1.17788e-10
types_of_physical_activity_in_last_4_weeks_f6164_0_0.multi_Heavy_DIY_.eg._weeding._lawn_mowing._carpentry._digging.	types_of_physical_activity_in_last_4_weeks_f6164_0_0.multi_Heavy_DIY_.eg._weeding._lawn_mowing._carpentry._digging.	CST3	Exercise_Freq	40716	10185	-0.1418	0.009347	-15.17	7.84701e-52	-0.1074	0.01864	-5.763	8.51623e-09	7.84701e-52	8.51623e-09
number_of_days_week_of_moderate_physical_activity_10_plus_minutes_f884_0_0	number_of_days_week_of_moderate_physical_activity_10_plus_minutes_f884_0_08	TNFRSF10A	Exercise_Freq	38270	9591	-0.2333	0.01538	-15.17	7.90054e-52	-0.1813	0.02997	-6.048	1.52391e-09	8.22744e-65	9.67316e-09
alcohol_drinker_status_f20117_0_0_Previous	alcohol_drinker_status_f20117_0_0_Previous	GGH	Alcohol	40127	10030	0.3453	0.02276	15.17	7.90216e-52	0.2461	0.04377	5.622	1.93421e-08	7.90216e-52	1.93421e-08
nap_during_day_f1190_0_0	nap_during_day_f1190_0_02	ACE2	Sleep	39982	9988	0.1432	0.00944	15.17	7.93892e-52	0.1022	0.01881	5.434	5.63414e-08	4.4115e-67	2.45722e-13
smoking_status_f20116_0_0_Current	smoking_status_f20116_0_0_Current	TFPI	Smoking	40713	10179	0.2215	0.0146	15.17	8.01745e-52	0.1675	0.02957	5.665	1.51439e-08	8.01745e-52	1.51439e-08
types_of_physical_activity_in_last_4_weeks_f6164_0_0.multi_Other_exercises_.eg._swimming._cycling._keep_fit._bowling.	types_of_physical_activity_in_last_4_weeks_f6164_0_0.multi_Other_exercises_.eg._swimming._cycling._keep_fit._bowling.	RNF149	Exercise_Freq	34389	8608	-0.1549	0.01021	-15.17	8.02895e-52	-0.1572	0.02009	-7.822	5.80343e-15	8.02895e-52	5.80343e-15
average_total_household_income_before_tax_f738_0_0	average_total_household_income_before_tax_f738_0_04	GUSB	Deprivation_Indices	34833	8670	-0.2326	0.01533	-15.17	8.22188e-52	-0.2541	0.03073	-8.269	1.55398e-16	3.28833e-69	1.56683e-19
usual_walking_pace_f924_0_0	usual_walking_pace_f924_0_03	ADGRE1	Exercise_Freq	35030	8751	-0.2618	0.01726	-15.17	8.22872e-52	-0.3278	0.03493	-9.385	7.88659e-21	1.93148e-54	1.44081e-20
average_total_household_income_before_tax_f738_0_0	average_total_household_income_before_tax_f738_0_03	PGF	Deprivation_Indices	35062	8684	-0.2089	0.01377	-15.17	8.28234e-52	-0.185	0.02802	-6.604	4.24955e-11	2.29822e-84	2.97432e-16
income_score_england_f26411_0_0	income_score_england_f26411_0_0	MMP7	Deprivation_Indices	34484	8591	0.0819	0.0054	15.17	8.42057e-52	0.07921	0.01082	7.322	2.66574e-13	8.42057e-52	2.66574e-13
income_score_england_f26411_0_0	income_score_england_f26411_0_0	LGMN	Deprivation_Indices	35339	8815	0.0793	0.005228	15.17	8.44084e-52	0.1064	0.01048	10.15	4.34451e-24	8.44084e-52	4.34451e-24
types_of_physical_activity_in_last_4_weeks_f6164_0_0.multi_Other_exercises_.eg._swimming._cycling._keep_fit._bowling.	types_of_physical_activity_in_last_4_weeks_f6164_0_0.multi_Other_exercises_.eg._swimming._cycling._keep_fit._bowling.	POLR2F	Exercise_Freq	40427	10116	-0.1482	0.009772	-15.16	8.52536e-52	-0.1562	0.02003	-7.797	6.97264e-15	8.52536e-52	6.97264e-15
average_total_household_income_before_tax_f738_0_0	average_total_household_income_before_tax_f738_0_04	IL18	Deprivation_Indices	34473	8636	-0.2389	0.01575	-15.17	8.72573e-52	-0.229	0.03163	-7.24	4.8751e-13	2.58285e-72	3.8671e-14
health_score_england_f26413_0_0	health_score_england_f26413_0_0	CHI3L1	Deprivation_Indices	34396	8626	0.08549	0.005637	15.17	8.84239e-52	0.09447	0.01126	8.389	5.66524e-17	8.84239e-52	5.66524e-17
types_of_physical_activity_in_last_4_weeks_f6164_0_0.multi_Strenuous_sports	types_of_physical_activity_in_last_4_weeks_f6164_0_0.multi_Strenuous_sports	F7	Exercise_Freq	40723	10185	-0.2246	0.01481	-15.16	8.84887e-52	-0.1736	0.03009	-5.769	8.19614e-09	8.84887e-52	8.19614e-09
pack_years_of_smoking_f20161_0_0	pack_years_of_smoking_f20161_0_0	CBLIF	Smoking	40612	10140	0.06847	0.004516	15.16	8.85863e-52	0.07468	0.009018	8.281	1.37256e-16	8.85863e-52	1.37256e-16
major_dietary_changes_in_the_last_5_years_f1538_0_0_Yes._because_of_illness	major_dietary_changes_in_the_last_5_years_f1538_0_0_Yes._because_of_illness	ADAMTS8	Diet_Weekly	40943	10228	-0.2024	0.01335	-15.16	8.88304e-52	-0.2165	0.02675	-8.093	6.48316e-16	8.88304e-52	6.48316e-16
nap_during_day_f1190_0_0	nap_during_day_f1190_0_02	SNCG	Sleep	40399	10103	0.1095	0.00722	15.16	8.91909e-52	0.1198	0.01443	8.305	1.12367e-16	1.63322e-69	4.75491e-19
processed_meat_intake_f1349_0_0	processed_meat_intake_f1349_0_04	SELE	Diet_Weekly	41198	10297	0.2244	0.0148	15.16	8.93668e-52	0.2226	0.0296	7.519	5.95998e-14	2.78884e-66	2.6137e-17
mineral_and_other_dietary_supplements_f6179_0_0.multi_Fish_oil_.including_cod_liver_oil.	mineral_and_other_dietary_supplements_f6179_0_0.multi_Fish_oil_.including_cod_liver_oil.	CD300E	Vitamins	40994	10251	-0.1444	0.009528	-15.16	9.02894e-52	-0.1568	0.01908	-8.216	2.35788e-16	9.02894e-52	2.35788e-16
usual_walking_pace_f924_0_0	usual_walking_pace_f924_0_03	ADAMTS16	Exercise_Freq	39706	9926	-0.2591	0.01709	-15.16	9.0503e-52	-0.2754	0.03601	-7.647	2.24249e-14	1.21258e-53	1.16167e-13
major_dietary_changes_in_the_last_5_years_f1538_0_0_Yes._because_of_illness	major_dietary_changes_in_the_last_5_years_f1538_0_0_Yes._because_of_illness	SSC5D	Diet_Weekly	40978	10244	0.1961	0.01293	15.16	9.09402e-52	0.2071	0.02635	7.862	4.17438e-15	9.09402e-52	4.17438e-15
health_score_england_f26413_0_0	health_score_england_f26413_0_0	NPDC1	Deprivation_Indices	35190	8786	0.09277	0.006119	15.16	9.29903e-52	0.08035	0.01226	6.556	5.83827e-11	9.29903e-52	5.83827e-11
alcohol_drinker_status_f20117_0_0_Current	alcohol_drinker_status_f20117_0_0_Current	IL1RL2	Alcohol	40045	10014	-0.2319	0.0153	-15.16	9.33796e-52	-0.1797	0.03061	-5.87	4.49749e-09	9.33796e-52	4.49749e-09
employment_score_england_f26412_0_0	employment_score_england_f26412_0_0	RBP5	Deprivation_Indices	34995	8760	0.08185	0.005399	15.16	9.43221e-52	0.0931	0.01084	8.592	1.00587e-17	9.43221e-52	1.00587e-17
average_total_household_income_before_tax_f738_0_0	average_total_household_income_before_tax_f738_0_04	GCHFR	Deprivation_Indices	28738	7148	-0.2774	0.01829	-15.17	9.46536e-52	-0.252	0.03794	-6.642	3.31656e-11	1.39352e-59	3.44462e-13
ipaq_activity_group_f22032_0_0	ipaq_activity_group_f22032_0_02	ADM	Exercise_MET	33070	8328	-0.2038	0.01344	-15.16	9.60278e-52	-0.1988	0.02649	-7.507	6.67773e-14	5.83175e-123	8.4581e-33
health_score_england_f26413_0_0	health_score_england_f26413_0_0	LBP	Deprivation_Indices	35349	8798	0.08473	0.00559	15.16	9.68617e-52	0.08169	0.01124	7.27	3.9019e-13	9.68617e-52	3.9019e-13
alcohol_intake_frequency_f1558_0_0	alcohol_intake_frequency_f1558_0_04	CD300E	Alcohol	40970	10250	-0.2642	0.01743	-15.15	9.81034e-52	-0.3198	0.03511	-9.108	9.99498e-20	4.23379e-238	1.55022e-73
index_of_multiple_deprivation_england_f26410_0_0	index_of_multiple_deprivation_england_f26410_0_0	CD80	Deprivation_Indices	30425	7516	0.08305	0.005478	15.16	9.86997e-52	0.1013	0.01069	9.476	3.46909e-21	9.86997e-52	3.46909e-21
usual_walking_pace_f924_0_0	usual_walking_pace_f924_0_02	ELN	Exercise_Freq	35174	8795	-0.2044	0.01349	-15.16	9.882e-52	-0.2189	0.02652	-8.255	1.74715e-16	7.74729e-81	1.40782e-21
bread_type_f1448_0_0_Wholemeal_or_wholegrain	bread_type_f1448_0_0_Wholemeal_or_wholegrain	HSPG2	Diet_Weekly	39192	9770	-0.1468	0.009689	-15.15	9.91715e-52	-0.1248	0.01963	-6.36	2.10593e-10	9.91715e-52	2.10593e-10
oily_fish_intake_f1329_0_0	oily_fish_intake_f1329_0_03	IGSF8	Diet_Weekly	40517	10127	-0.2517	0.01661	-15.15	1.00048e-51	-0.2394	0.03361	-7.123	1.12453e-12	4.7013e-75	7.23632e-23
types_of_physical_activity_in_last_4_weeks_f6164_0_0.multi_None_of_the_above	types_of_physical_activity_in_last_4_weeks_f6164_0_0.multi_None_of_the_above	OXT	Exercise_Freq	40960	10259	0.252	0.01663	15.15	1.00168e-51	0.2049	0.0337	6.079	1.25379e-09	1.00168e-51	1.25379e-09
number_of_days_week_of_vigorous_physical_activity_10_plus_minutes_f904_0_0	number_of_days_week_of_vigorous_physical_activity_10_plus_minutes_f904_0_04	HAVCR1	Exercise_Freq	38794	9695	-0.1888	0.01246	-15.15	1.00737e-51	-0.1672	0.02519	-6.639	3.3324e-11	7.68479e-91	2.14072e-17
time_spent_watching_television_tv_f1070_0_0	time_spent_watching_television_tv_f1070_0_0	IL4R	Exercise_Freq	40319	10107	0.07218	0.004763	15.15	1.009e-51	0.07757	0.00968	8.014	1.2369e-15	1.009e-51	1.2369e-15
at_or_above_moderate_vigorous_recommendation_f22035_0_0	at_or_above_moderate_vigorous_recommendation_f22035_0_0	UPB1	Exercise_MET	28527	7124	-0.1737	0.01146	-15.16	1.01079e-51	-0.1979	0.02305	-8.583	1.12311e-17	1.01079e-51	1.12311e-17
average_total_household_income_before_tax_f738_0_0	average_total_household_income_before_tax_f738_0_03	TNFRSF6B	Deprivation_Indices	34382	8578	-0.2197	0.0145	-15.16	1.0135e-51	-0.2357	0.02942	-8.012	1.27536e-15	1.05106e-82	6.10259e-25
oily_fish_intake_f1329_0_0	oily_fish_intake_f1329_0_03	TNFRSF19	Diet_Weekly	40858	10215	-0.2335	0.01541	-15.15	1.01927e-51	-0.2462	0.03074	-8.007	1.30893e-15	1.07324e-69	3.34245e-20
alcohol_intake_frequency_f1558_0_0	alcohol_intake_frequency_f1558_0_06	CA6	Alcohol	40643	10163	0.2322	0.01533	15.15	1.02729e-51	0.2387	0.03047	7.832	5.27988e-15	1.41502e-112	9.12975e-23
alcohol_intake_frequency_f1558_0_0	alcohol_intake_frequency_f1558_0_05	FCGR3B	Alcohol	40798	10204	-0.2239	0.01478	-15.15	1.04578e-51	-0.2697	0.02923	-9.228	3.3193e-20	2.63145e-103	6.1876e-29
alcohol_drinker_status_f20117_0_0_Current	alcohol_drinker_status_f20117_0_0_Current	EPHB4	Alcohol	41321	10327	-0.2559	0.01689	-15.15	1.05204e-51	-0.2842	0.0353	-8.05	9.16815e-16	1.05204e-51	9.16815e-16
alcohol_intake_frequency_f1558_0_0	alcohol_intake_frequency_f1558_0_06	HMCN2	Alcohol	34616	8650	-0.2684	0.01772	-15.15	1.06013e-51	-0.3235	0.03458	-9.356	1.04238e-20	6.39081e-91	1.02973e-28
ever_smoked_f20160_0_0	ever_smoked_f20160_0_0	CHI3L1	Smoking	39770	9944	0.1334	0.008808	15.15	1.06323e-51	0.1252	0.01755	7.13	1.07116e-12	1.06323e-51	1.07116e-12
average_total_household_income_before_tax_f738_0_0	average_total_household_income_before_tax_f738_0_05	OCLN	Deprivation_Indices	30058	7451	-0.4201	0.02772	-15.16	1.06694e-51	-0.4843	0.05481	-8.836	1.22878e-18	1.75732e-107	1.99394e-34
bread_type_f1448_0_0_White	bread_type_f1448_0_0_White	PGF	Diet_Weekly	39852	9986	0.1526	0.01007	15.15	1.07005e-51	0.1439	0.02035	7.071	1.64042e-12	1.07005e-51	1.64042e-12
alcohol_intake_versus_10_years_previously_f1628_0_0	alcohol_intake_versus_10_years_previously_f1628_0_03	FGA	Alcohol	31384	7860	-0.2309	0.01524	-15.15	1.07963e-51	-0.1757	0.02986	-5.884	4.17926e-09	1.10319e-58	6.8113e-09
processed_meat_intake_f1349_0_0	processed_meat_intake_f1349_0_04	IL1RN	Diet_Weekly	40598	10155	0.281	0.01855	15.15	1.08086e-51	0.2897	0.03834	7.555	4.53688e-14	4.07208e-64	1.17531e-16
alcohol_intake_versus_10_years_previously_f1628_0_0	alcohol_intake_versus_10_years_previously_f1628_0_03	CD160	Alcohol	37389	9321	-0.2019	0.01333	-15.15	1.08445e-51	-0.197	0.02728	-7.223	5.48231e-13	2.30243e-54	1.05287e-13
alcohol_drinker_status_f20117_0_0_Current	alcohol_drinker_status_f20117_0_0_Current	SPON1	Alcohol	40847	10218	-0.2453	0.01619	-15.15	1.08783e-51	-0.3291	0.03244	-10.15	4.49751e-24	1.08783e-51	4.49751e-24
poultry_intake_f1359_0_0	poultry_intake_f1359_0_04	LEP	Diet_Weekly	40714	10179	0.2937	0.01939	15.15	1.09649e-51	0.212	0.03863	5.487	4.18495e-08	7.96823e-64	9.0024e-12
health_score_england_f26413_0_0	health_score_england_f26413_0_0	BPIFB2	Deprivation_Indices	30274	7584	0.09699	0.0064	15.15	1.10439e-51	0.07341	0.01286	5.71	1.17405e-08	1.10439e-51	1.17405e-08
at_or_above_moderate_vigorous_recommendation_f22035_0_0	at_or_above_moderate_vigorous_recommendation_f22035_0_0	PALM2	Exercise_MET	28429	7152	-0.1702	0.01123	-15.16	1.10493e-51	-0.1324	0.02225	-5.952	2.77833e-09	1.10493e-51	2.77833e-09
average_total_household_income_before_tax_f738_0_0	average_total_household_income_before_tax_f738_0_05	VNN2	Deprivation_Indices	34457	8613	-0.3208	0.02117	-15.15	1.10579e-51	-0.3082	0.04252	-7.25	4.5398e-13	3.33165e-77	4.91772e-17
usual_walking_pace_f924_0_0	usual_walking_pace_f924_0_03	OLFM4	Exercise_Freq	33131	8282	-0.2252	0.01487	-15.15	1.10668e-51	-0.2341	0.02963	-7.9	3.15528e-15	5.25906e-54	9.10228e-16
employment_score_england_f26412_0_0	employment_score_england_f26412_0_0	HSPG2	Deprivation_Indices	34970	8685	0.08391	0.005539	15.15	1.10721e-51	0.08207	0.0112	7.327	2.57154e-13	1.10721e-51	2.57154e-13
number_of_days_week_of_moderate_physical_activity_10_plus_minutes_f884_0_0	number_of_days_week_of_moderate_physical_activity_10_plus_minutes_f884_0_08	CFB	Exercise_Freq	32976	8279	-0.2621	0.0173	-15.15	1.10854e-51	-0.2817	0.0347	-8.118	5.43298e-16	1.35616e-57	5.3243e-13
cereal_intake_f1458_0_0	cereal_intake_f1458_0_0	IL7R	Diet_Weekly	40638	10164	0.05241	0.00346	15.15	1.10897e-51	0.05185	0.006915	7.499	6.96685e-14	1.10897e-51	6.96685e-14
at_or_above_moderate_vigorous_recommendation_f22035_0_0	at_or_above_moderate_vigorous_recommendation_f22035_0_0	FGFR2	Exercise_MET	32936	8223	-0.1533	0.01012	-15.15	1.11661e-51	-0.1092	0.02001	-5.455	5.02755e-08	1.11661e-51	5.02755e-08
alcohol_intake_frequency_f1558_0_0	alcohol_intake_frequency_f1558_0_05	ROR1	Alcohol	40763	10194	-0.2824	0.01865	-15.15	1.11954e-51	-0.3117	0.03787	-8.232	2.06689e-16	3.97425e-126	2.65031e-42
types_of_physical_activity_in_last_4_weeks_f6164_0_0.multi_Heavy_DIY_.eg._weeding._lawn_mowing._carpentry._digging.	types_of_physical_activity_in_last_4_weeks_f6164_0_0.multi_Heavy_DIY_.eg._weeding._lawn_mowing._carpentry._digging.	OCLN	Exercise_Freq	35260	8823	-0.1619	0.01068	-15.15	1.13119e-51	-0.1778	0.02149	-8.275	1.46886e-16	1.13119e-51	1.46886e-16
number_of_days_week_of_moderate_physical_activity_10_plus_minutes_f884_0_0	number_of_days_week_of_moderate_physical_activity_10_plus_minutes_f884_0_08	PGF	Exercise_Freq	39027	9740	-0.2392	0.01579	-15.15	1.13898e-51	-0.2904	0.03166	-9.174	5.47436e-20	1.57446e-57	8.42271e-20
current_tobacco_smoking_f1239_0_0_Yes._on_most_or_all_days	current_tobacco_smoking_f1239_0_0_Yes._on_most_or_all_days	SCN4B	Smoking	34549	8636	0.2424	0.016	15.15	1.17153e-51	0.2224	0.03333	6.673	2.65448e-11	1.17153e-51	2.65448e-11
average_total_household_income_before_tax_f738_0_0	average_total_household_income_before_tax_f738_0_05	IDUA	Deprivation_Indices	34871	8770	-0.3306	0.02183	-15.15	1.18425e-51	-0.3435	0.044	-7.806	6.5736e-15	1.46697e-82	1.41804e-25
usual_walking_pace_f924_0_0	usual_walking_pace_f924_0_02	IGF2R	Exercise_Freq	40463	10099	-0.2323	0.01534	-15.14	1.1982e-51	-0.1888	0.03114	-6.062	1.39404e-09	5.87604e-104	9.37789e-24
alcohol_intake_frequency_f1558_0_0	alcohol_intake_frequency_f1558_0_05	HLA-E	Alcohol	40703	10178	-0.2789	0.01842	-15.14	1.19882e-51	-0.3377	0.03639	-9.281	2.03073e-20	9.81624e-97	1.63112e-28
alcohol_drinker_status_f20117_0_0_Current	alcohol_drinker_status_f20117_0_0_Current	NECTIN4	Alcohol	40935	10236	-0.2594	0.01714	-15.14	1.20562e-51	-0.2179	0.03638	-5.988	2.18958e-09	1.20562e-51	2.18958e-09
alcohol_intake_frequency_f1558_0_0	alcohol_intake_frequency_f1558_0_05	SIGLEC9	Alcohol	41052	10260	-0.2074	0.0137	-15.14	1.21217e-51	-0.1929	0.02777	-6.947	3.95965e-12	1.67169e-89	6.6639e-16
oily_fish_intake_f1329_0_0	oily_fish_intake_f1329_0_04	NBL1	Diet_Weekly	40637	10165	-0.2803	0.01851	-15.14	1.21239e-51	-0.3411	0.03757	-9.081	1.27734e-19	2.2051e-66	1.0473e-19
average_total_household_income_before_tax_f738_0_0	average_total_household_income_before_tax_f738_0_04	VNN2	Deprivation_Indices	34457	8613	-0.2071	0.01368	-15.14	1.21286e-51	-0.2073	0.02736	-7.577	3.89208e-14	3.33165e-77	4.91772e-17
summed_days_activity_f22033_0_0	summed_days_activity_f22033_0_0	COL15A1	Exercise_MET	29255	7337	-0.0823	0.005433	-15.15	1.21401e-51	-0.08622	0.01092	-7.898	3.24637e-15	1.21401e-51	3.24637e-15
nap_during_day_f1190_0_0	nap_during_day_f1190_0_03	PRAP1	Sleep	35410	8848	0.3086	0.02038	15.14	1.21744e-51	0.381	0.04049	9.408	6.351e-21	1.19814e-110	6.62867e-38
snoring_f1210_0_0_No	snoring_f1210_0_0_No	PRSS8	Sleep	40655	10164	-0.1381	0.00912	-15.14	1.22369e-51	-0.1075	0.01838	-5.846	5.20356e-09	1.22369e-51	5.20356e-09
employment_score_england_f26412_0_0	employment_score_england_f26412_0_0	PLAT	Deprivation_Indices	35523	8854	0.08129	0.005369	15.14	1.2321e-51	0.06241	0.01081	5.776	7.91829e-09	1.2321e-51	7.91829e-09
types_of_physical_activity_in_last_4_weeks_f6164_0_0.multi_None_of_the_above	types_of_physical_activity_in_last_4_weeks_f6164_0_0.multi_None_of_the_above	AREG	Exercise_Freq	40426	10117	0.2854	0.01885	15.14	1.24592e-51	0.3556	0.03739	9.509	2.35726e-21	1.24592e-51	2.35726e-21
employment_score_england_f26412_0_0	employment_score_england_f26412_0_0	CD79B	Deprivation_Indices	35549	8900	0.08231	0.005436	15.14	1.26147e-51	0.08414	0.01069	7.871	3.9474e-15	1.26147e-51	3.9474e-15
at_or_above_moderate_vigorous_recommendation_f22035_0_0	at_or_above_moderate_vigorous_recommendation_f22035_0_0	CD300E	Exercise_MET	33005	8258	-0.1447	0.009557	-15.14	1.26358e-51	-0.1493	0.01921	-7.772	8.63957e-15	1.26358e-51	8.63957e-15
types_of_physical_activity_in_last_4_weeks_f6164_0_0.multi_None_of_the_above	types_of_physical_activity_in_last_4_weeks_f6164_0_0.multi_None_of_the_above	ITGBL1	Exercise_Freq	35321	8849	0.2748	0.01815	15.14	1.27276e-51	0.2788	0.03566	7.82	5.87418e-15	1.27276e-51	5.87418e-15
average_total_household_income_before_tax_f738_0_0	average_total_household_income_before_tax_f738_0_05	SPON2	Deprivation_Indices	34506	8563	-0.3901	0.02577	-15.14	1.29364e-51	-0.3723	0.05178	-7.19	7.02308e-13	7.84598e-98	4.51164e-26
alcohol_intake_frequency_f1558_0_0	alcohol_intake_frequency_f1558_0_05	ANGPT2	Alcohol	41106	10280	-0.2937	0.0194	-15.14	1.29586e-51	-0.3495	0.03877	-9.014	2.33445e-19	3.21865e-80	9.44015e-25
major_dietary_changes_in_the_last_5_years_f1538_0_0_Yes._because_of_illness	major_dietary_changes_in_the_last_5_years_f1538_0_0_Yes._because_of_illness	GPRC5C	Diet_Weekly	35317	8836	0.2464	0.01628	15.14	1.31004e-51	0.2304	0.03199	7.201	6.47175e-13	1.31004e-51	6.47175e-13
types_of_physical_activity_in_last_4_weeks_f6164_0_0.multi_Walking_for_pleasure_.not_as_a_means_of_transport.	types_of_physical_activity_in_last_4_weeks_f6164_0_0.multi_Walking_for_pleasure_.not_as_a_means_of_transport.	LBP	Exercise_Freq	40793	10192	-0.1398	0.009239	-15.14	1.31215e-51	-0.144	0.01865	-7.722	1.25206e-14	1.31215e-51	1.25206e-14
processed_meat_intake_f1349_0_0	processed_meat_intake_f1349_0_03	GUCA2A	Diet_Weekly	40489	10129	-0.2678	0.0177	-15.13	1.33457e-51	-0.2518	0.035	-7.196	6.62616e-13	3.05654e-55	7.37899e-11
average_total_household_income_before_tax_f738_0_0	average_total_household_income_before_tax_f738_0_05	GOLM2	Deprivation_Indices	34903	8767	-0.3855	0.02547	-15.14	1.3491e-51	-0.2916	0.04886	-5.967	2.50475e-09	2.6211e-72	4.34177e-15
crime_score_england_f26416_0_0	crime_score_england_f26416_0_0	ADM	Deprivation_Indices	35495	8838	0.07683	0.005076	15.14	1.3524e-51	0.0768	0.01007	7.629	2.61681e-14	1.3524e-51	2.61681e-14
alcohol_intake_frequency_f1558_0_0	alcohol_intake_frequency_f1558_0_06	LGALS1	Alcohol	40763	10194	-0.2983	0.01971	-15.13	1.36731e-51	-0.2943	0.04036	-7.291	3.30887e-13	4.33305e-129	1.00042e-36
oily_fish_intake_f1329_0_0	oily_fish_intake_f1329_0_04	HSPG2	Diet_Weekly	40213	10057	-0.2763	0.01826	-15.13	1.37124e-51	-0.288	0.03738	-7.706	1.42321e-14	6.71899e-59	9.58555e-17
education_score_england_f26414_0_0	education_score_england_f26414_0_0	SPINK2	Deprivation_Indices	29627	7480	0.06726	0.004443	15.14	1.38457e-51	0.05117	0.008898	5.751	9.24298e-09	1.38457e-51	9.24298e-09
education_score_england_f26414_0_0	education_score_england_f26414_0_0	XCL1	Deprivation_Indices	35420	8913	0.06873	0.004541	15.13	1.39309e-51	0.06703	0.008875	7.552	4.70448e-14	1.39309e-51	4.70448e-14
education_score_england_f26414_0_0	education_score_england_f26414_0_0	TFF3	Deprivation_Indices	35116	8814	0.07953	0.005255	15.13	1.41224e-51	0.07036	0.01067	6.591	4.61104e-11	1.41224e-51	4.61104e-11
cereal_intake_f1458_0_0	cereal_intake_f1458_0_0	WASL	Diet_Weekly	34311	8573	0.08262	0.00546	15.13	1.43733e-51	0.08754	0.01146	7.641	2.38554e-14	1.43733e-51	2.38554e-14
smoking_status_f20116_0_0_Never	smoking_status_f20116_0_0_Never	MMP8	Smoking	41100	10276	-0.1378	0.009109	-15.13	1.44061e-51	-0.125	0.01804	-6.928	4.5288e-12	1.44061e-51	4.5288e-12
alcohol_intake_versus_10_years_previously_f1628_0_0	alcohol_intake_versus_10_years_previously_f1628_0_03	BTN2A1	Alcohol	37123	9284	-0.2046	0.01352	-15.13	1.44913e-51	-0.1929	0.0273	-7.067	1.69534e-12	1.66456e-56	1.15051e-12
alcohol_drinker_status_f20117_0_0_Never	alcohol_drinker_status_f20117_0_0_Never	DLL1	Alcohol	40938	10233	0.3467	0.02292	15.13	1.45471e-51	0.2709	0.04591	5.902	3.71175e-09	1.45471e-51	3.71175e-09
average_total_household_income_before_tax_f738_0_0	average_total_household_income_before_tax_f738_0_04	SPINK6	Deprivation_Indices	34899	8742	-0.2386	0.01577	-15.13	1.47027e-51	-0.2237	0.03155	-7.09	1.44344e-12	1.60912e-61	1.55608e-17
types_of_physical_activity_in_last_4_weeks_f6164_0_0.multi_None_of_the_above	types_of_physical_activity_in_last_4_weeks_f6164_0_0.multi_None_of_the_above	DPY30	Exercise_Freq	40831	10216	0.287	0.01897	15.13	1.47345e-51	0.3333	0.03821	8.723	3.12212e-18	1.47345e-51	3.12212e-18
alcohol_intake_frequency_f1558_0_0	alcohol_intake_frequency_f1558_0_04	LRIG1	Alcohol	40996	10241	-0.2304	0.01523	-15.13	1.47531e-51	-0.2393	0.02999	-7.979	1.62952e-15	0	2.54876e-98
index_of_multiple_deprivation_england_f26410_0_0	index_of_multiple_deprivation_england_f26410_0_0	C1RL	Deprivation_Indices	30403	7561	0.08136	0.005376	15.13	1.48484e-51	0.09026	0.01097	8.226	2.25376e-16	1.48484e-51	2.25376e-16
snoring_f1210_0_0_No	snoring_f1210_0_0_No	CLUL1	Sleep	40750	10184	0.1156	0.007641	15.13	1.49139e-51	0.1357	0.01528	8.885	7.50729e-19	1.49139e-51	7.50729e-19
education_score_england_f26414_0_0	education_score_england_f26414_0_0	HEG1	Deprivation_Indices	29675	7432	0.08042	0.005314	15.13	1.52037e-51	0.06848	0.01053	6.505	8.27102e-11	1.52037e-51	8.27102e-11
summed_met_minutes_per_week_for_all_activity_f22040_0_0	summed_met_minutes_per_week_for_all_activity_f22040_0_0	TGFBR2	Exercise_MET	32874	8285	-0.07603	0.005025	-15.13	1.52572e-51	-0.07534	0.009829	-7.665	1.99329e-14	1.52572e-51	1.99329e-14
smoking_status_f20116_0_0_Current	smoking_status_f20116_0_0_Current	CCL7	Smoking	40754	10186	0.2291	0.01515	15.12	1.53588e-51	0.2174	0.03026	7.185	7.17128e-13	1.53588e-51	7.17128e-13
types_of_physical_activity_in_last_4_weeks_f6164_0_0.multi_Other_exercises_.eg._swimming._cycling._keep_fit._bowling.	types_of_physical_activity_in_last_4_weeks_f6164_0_0.multi_Other_exercises_.eg._swimming._cycling._keep_fit._bowling.	DPT	Exercise_Freq	41107	10298	-0.1269	0.008391	-15.12	1.54047e-51	-0.1352	0.01652	-8.184	3.06723e-16	1.54047e-51	3.06723e-16
at_or_above_moderate_vigorous_recommendation_f22035_0_0	at_or_above_moderate_vigorous_recommendation_f22035_0_0	ADH1B	Exercise_MET	27889	7013	-0.1736	0.01147	-15.13	1.61084e-51	-0.1489	0.02261	-6.585	4.88859e-11	1.61084e-51	4.88859e-11
oily_fish_intake_f1329_0_0	oily_fish_intake_f1329_0_03	LRP11	Diet_Weekly	40511	10133	-0.2221	0.01468	-15.12	1.61352e-51	-0.2532	0.02876	-8.802	1.57018e-18	5.11971e-68	1.05348e-24
types_of_physical_activity_in_last_4_weeks_f6164_0_0.multi_Strenuous_sports	types_of_physical_activity_in_last_4_weeks_f6164_0_0.multi_Strenuous_sports	TGFBR2	Exercise_Freq	40749	10184	-0.2367	0.01565	-15.12	1.6231e-51	-0.2018	0.03203	-6.299	3.11268e-10	1.6231e-51	3.11268e-10
summed_days_activity_f22033_0_0	summed_days_activity_f22033_0_0	C1RL	Exercise_MET	29267	7304	-0.07611	0.005031	-15.13	1.65031e-51	-0.06736	0.01014	-6.646	3.22852e-11	1.65031e-51	3.22852e-11
number_of_days_week_of_vigorous_physical_activity_10_plus_minutes_f904_0_0	number_of_days_week_of_vigorous_physical_activity_10_plus_minutes_f904_0_05	ASGR1	Exercise_Freq	38220	9556	-0.3107	0.02055	-15.12	1.6907e-51	-0.3192	0.04068	-7.846	4.74854e-15	2.26983e-147	1.42868e-27
alcohol_intake_versus_10_years_previously_f1628_0_0	alcohol_intake_versus_10_years_previously_f1628_0_02	TNFRSF1A	Alcohol	36982	9236	-0.159	0.01051	-15.12	1.70273e-51	-0.1696	0.02082	-8.147	4.22106e-16	3.22502e-83	1.16102e-23
at_or_above_moderate_vigorous_recommendation_f22035_0_0	at_or_above_moderate_vigorous_recommendation_f22035_0_0	FGF21	Exercise_MET	33003	8338	-0.1599	0.01057	-15.12	1.72232e-51	-0.1595	0.02088	-7.641	2.4034e-14	1.72232e-51	2.4034e-14
average_total_household_income_before_tax_f738_0_0	average_total_household_income_before_tax_f738_0_05	CD80	Deprivation_Indices	30069	7527	-0.3865	0.02555	-15.12	1.7286e-51	-0.3985	0.0492	-8.099	6.436e-16	7.19861e-92	1.64947e-26
usual_walking_pace_f924_0_0	usual_walking_pace_f924_0_02	SULT2A1	Exercise_Freq	40378	10097	-0.256	0.01694	-15.12	1.75342e-51	-0.2125	0.03352	-6.338	2.42848e-10	2.53377e-115	1.16712e-28
at_or_above_moderate_vigorous_walking_recommendation_f22036_0_0	at_or_above_moderate_vigorous_walking_recommendation_f22036_0_0	GSTA3	Exercise_MET	32107	7961	-0.2028	0.01341	-15.12	1.83863e-51	-0.238	0.02807	-8.477	2.74056e-17	1.83863e-51	2.74056e-17
ipaq_activity_group_f22032_0_0	ipaq_activity_group_f22032_0_03	IGFBP4	Exercise_MET	32437	8088	-0.2104	0.01392	-15.12	1.84477e-51	-0.2156	0.02737	-7.877	3.79453e-15	7.8464e-51	2.74384e-15
ipaq_activity_group_f22032_0_0	ipaq_activity_group_f22032_0_03	ITGA5	Exercise_MET	32843	8199	-0.2131	0.0141	-15.12	1.86264e-51	-0.2284	0.02799	-8.158	3.92238e-16	1.12655e-50	2.6869e-15
duration_of_walks_f874_0_0	duration_of_walks_f874_0_0	CLEC4M	Exercise_Freq	30130	7565	0.06196	0.004098	15.12	1.88491e-51	0.0639	0.007877	8.112	5.76198e-16	1.88491e-51	5.76198e-16
cereal_intake_f1458_0_0	cereal_intake_f1458_0_0	NTRK3	Diet_Weekly	40988	10243	0.07108	0.004704	15.11	1.921e-51	0.06892	0.009536	7.227	5.27962e-13	1.921e-51	5.27962e-13
at_or_above_moderate_vigorous_recommendation_f22035_0_0	at_or_above_moderate_vigorous_recommendation_f22035_0_0	EPHA1	Exercise_MET	32864	8273	-0.1476	0.009765	-15.11	1.94654e-51	-0.1255	0.0194	-6.471	1.0269e-10	1.94654e-51	1.0269e-10
major_dietary_changes_in_the_last_5_years_f1538_0_0_Yes._because_of_illness	major_dietary_changes_in_the_last_5_years_f1538_0_0_Yes._because_of_illness	TREM2	Diet_Weekly	40787	10194	0.1921	0.01271	15.11	1.95377e-51	0.1685	0.02528	6.667	2.74433e-11	1.95377e-51	2.74433e-11
at_or_above_moderate_vigorous_recommendation_f22035_0_0	at_or_above_moderate_vigorous_recommendation_f22035_0_0	ADAMTSL5	Exercise_MET	28588	7063	0.1664	0.011	15.12	1.95895e-51	0.1898	0.023	8.253	1.83419e-16	1.95895e-51	1.83419e-16
major_dietary_changes_in_the_last_5_years_f1538_0_0_No	major_dietary_changes_in_the_last_5_years_f1538_0_0_No	HAVCR1	Diet_Weekly	41100	10273	-0.1203	0.00796	-15.11	1.96282e-51	-0.08772	0.01613	-5.439	5.47213e-08	1.96282e-51	5.47213e-08
bread_type_f1448_0_0_Wholemeal_or_wholegrain	bread_type_f1448_0_0_Wholemeal_or_wholegrain	SNCG	Diet_Weekly	39132	9797	-0.1066	0.007058	-15.11	1.96313e-51	-0.114	0.01412	-8.073	7.65531e-16	1.96313e-51	7.65531e-16
bread_type_f1448_0_0_White	bread_type_f1448_0_0_White	IL18BP	Diet_Weekly	39628	9883	0.1601	0.0106	15.11	2.024e-51	0.1784	0.02166	8.236	1.99943e-16	2.024e-51	1.99943e-16
met_minutes_per_week_for_moderate_activity_f22038_0_0	met_minutes_per_week_for_moderate_activity_f22038_0_0	FABP4	Exercise_MET	33196	8351	-0.07537	0.004988	-15.11	2.0316e-51	-0.07484	0.009737	-7.686	1.6901e-14	2.0316e-51	1.6901e-14
types_of_physical_activity_in_last_4_weeks_f6164_0_0.multi_Strenuous_sports	types_of_physical_activity_in_last_4_weeks_f6164_0_0.multi_Strenuous_sports	FSTL3	Exercise_Freq	40526	10136	-0.237	0.01569	-15.11	2.03911e-51	-0.2969	0.03279	-9.053	1.64112e-19	2.03911e-51	1.64112e-19
past_tobacco_smoking_f1249_0_0	past_tobacco_smoking_f1249_0_04	ACY1	Smoking	37520	9355	0.1803	0.01194	15.11	2.05206e-51	0.1971	0.02383	8.271	1.51462e-16	2.30428e-61	7.11186e-21
alcohol_drinker_status_f20117_0_0_Current	alcohol_drinker_status_f20117_0_0_Current	CD72	Alcohol	34713	8675	-0.2809	0.0186	-15.11	2.08845e-51	-0.2415	0.03815	-6.33	2.56875e-10	2.08845e-51	2.56875e-10
alcohol_drinker_status_f20117_0_0_Current	alcohol_drinker_status_f20117_0_0_Current	SCARB2	Alcohol	39714	9937	-0.2506	0.01659	-15.1	2.09157e-51	-0.2502	0.03354	-7.459	9.46191e-14	2.09157e-51	9.46191e-14
number_of_days_week_of_moderate_physical_activity_10_plus_minutes_f884_0_0	number_of_days_week_of_moderate_physical_activity_10_plus_minutes_f884_0_08	F9	Exercise_Freq	38700	9664	-0.2678	0.01773	-15.11	2.09769e-51	-0.275	0.03603	-7.634	2.49425e-14	3.29007e-52	1.90947e-13
oily_fish_intake_f1329_0_0	oily_fish_intake_f1329_0_04	ADM	Diet_Weekly	40853	10220	-0.2621	0.01736	-15.1	2.14514e-51	-0.2539	0.03471	-7.314	2.79163e-13	2.18448e-59	1.33819e-12
usual_walking_pace_f924_0_0	usual_walking_pace_f924_0_02	MAMDC2	Exercise_Freq	35169	8800	-0.263	0.01741	-15.11	2.16245e-51	-0.2576	0.03549	-7.259	4.23858e-13	6.25157e-82	1.58281e-16
current_tobacco_smoking_f1239_0_0_No	current_tobacco_smoking_f1239_0_0_No	ADAMTS15	Smoking	40622	10156	-0.2369	0.01569	-15.1	2.17252e-51	-0.2321	0.03232	-7.181	7.41303e-13	2.17252e-51	7.41303e-13
number_of_days_week_of_vigorous_physical_activity_10_plus_minutes_f904_0_0	number_of_days_week_of_vigorous_physical_activity_10_plus_minutes_f904_0_03	WFDC2	Exercise_Freq	36544	9152	-0.2117	0.01402	-15.1	2.17569e-51	-0.1913	0.0287	-6.665	2.79674e-11	1.66283e-95	8.67251e-23
oily_fish_intake_f1329_0_0	oily_fish_intake_f1329_0_04	TNFRSF10C	Diet_Weekly	40618	10155	-0.1998	0.01324	-15.1	2.26345e-51	-0.187	0.02621	-7.134	1.04345e-12	3.25775e-62	5.78259e-12
alcohol_intake_frequency_f1558_0_0	alcohol_intake_frequency_f1558_0_04	TNFRSF10B	Alcohol	40447	10113	-0.273	0.01808	-15.1	2.30509e-51	-0.233	0.03977	-5.86	4.7697e-09	3.03164e-195	9.77261e-35
dried_fruit_intake_f1319_0_0	dried_fruit_intake_f1319_0_0	APCS	Diet_Weekly	34758	8692	-0.07363	0.004877	-15.1	2.47411e-51	-0.0558	0.009515	-5.865	4.66288e-09	2.47411e-51	4.66288e-09
bread_type_f1448_0_0_Wholemeal_or_wholegrain	bread_type_f1448_0_0_Wholemeal_or_wholegrain	SPINK6	Diet_Weekly	39796	9922	-0.1401	0.009286	-15.09	2.49726e-51	-0.1698	0.01832	-9.271	2.22601e-20	2.49726e-51	2.22601e-20
nap_during_day_f1190_0_0	nap_during_day_f1190_0_03	IFI30	Sleep	34395	8601	0.3178	0.02105	15.1	2.52344e-51	0.2647	0.04318	6.13	9.20338e-10	2.3284e-86	2.09269e-17
types_of_physical_activity_in_last_4_weeks_f6164_0_0.multi_Other_exercises_.eg._swimming._cycling._keep_fit._bowling.	types_of_physical_activity_in_last_4_weeks_f6164_0_0.multi_Other_exercises_.eg._swimming._cycling._keep_fit._bowling.	OLR1	Exercise_Freq	40231	10067	-0.1459	0.009665	-15.09	2.5367e-51	-0.1521	0.01982	-7.678	1.7673e-14	2.5367e-51	1.7673e-14
summed_met_minutes_per_week_for_all_activity_f22040_0_0	summed_met_minutes_per_week_for_all_activity_f22040_0_0	PON3	Exercise_MET	32967	8234	0.07231	0.00479	15.1	2.58354e-51	0.08907	0.009829	9.062	1.58039e-19	2.58354e-51	1.58039e-19
average_total_household_income_before_tax_f738_0_0	average_total_household_income_before_tax_f738_0_05	CKAP4	Deprivation_Indices	34766	8780	-0.369	0.02445	-15.09	2.58649e-51	-0.3176	0.04829	-6.578	5.05427e-11	2.10141e-101	9.50871e-21
income_score_england_f26411_0_0	income_score_england_f26411_0_0	CEACAM8	Deprivation_Indices	34488	8662	0.08041	0.005327	15.09	2.59642e-51	0.058	0.01063	5.456	4.99416e-08	2.59642e-51	4.99416e-08
types_of_physical_activity_in_last_4_weeks_f6164_0_0.multi_Strenuous_sports	types_of_physical_activity_in_last_4_weeks_f6164_0_0.multi_Strenuous_sports	MYOM3	Exercise_Freq	34552	8648	0.2523	0.01672	15.09	2.60522e-51	0.2737	0.03397	8.056	8.90573e-16	2.60522e-51	8.90573e-16
oily_fish_intake_f1329_0_0	oily_fish_intake_f1329_0_03	ADM	Diet_Weekly	40853	10220	-0.232	0.01537	-15.09	2.60751e-51	-0.2119	0.03061	-6.925	4.63883e-12	2.18448e-59	1.33819e-12
coffee_intake_f1498_0_0	coffee_intake_f1498_0_0	B4GAT1	Diet_Weekly	40702	10183	-0.0691	0.004579	-15.09	2.62153e-51	-0.06193	0.009085	-6.817	9.85157e-12	2.62153e-51	9.85157e-12
alcohol_intake_frequency_f1558_0_0	alcohol_intake_frequency_f1558_0_05	SPINK1	Alcohol	40765	10199	-0.281	0.01863	-15.09	2.65115e-51	-0.253	0.03676	-6.881	6.27764e-12	1.3662e-85	2.07879e-16
types_of_physical_activity_in_last_4_weeks_f6164_0_0.multi_Heavy_DIY_.eg._weeding._lawn_mowing._carpentry._digging.	types_of_physical_activity_in_last_4_weeks_f6164_0_0.multi_Heavy_DIY_.eg._weeding._lawn_mowing._carpentry._digging.	REN	Exercise_Freq	40628	10152	-0.1468	0.009728	-15.09	2.68594e-51	-0.1729	0.01895	-9.125	8.57937e-20	2.68594e-51	8.57937e-20
types_of_physical_activity_in_last_4_weeks_f6164_0_0.multi_Other_exercises_.eg._swimming._cycling._keep_fit._bowling.	types_of_physical_activity_in_last_4_weeks_f6164_0_0.multi_Other_exercises_.eg._swimming._cycling._keep_fit._bowling.	CD27	Exercise_Freq	40738	10195	-0.1403	0.009299	-15.09	2.72074e-51	-0.1528	0.01834	-8.331	9.02713e-17	2.72074e-51	9.02713e-17
time_spent_watching_television_tv_f1070_0_0	time_spent_watching_television_tv_f1070_0_0	CD40	Exercise_Freq	40387	10086	0.07285	0.004829	15.09	2.72657e-51	0.05965	0.00931	6.407	1.55357e-10	2.72657e-51	1.55357e-10
oily_fish_intake_f1329_0_0	oily_fish_intake_f1329_0_04	ASGR2	Diet_Weekly	35248	8820	-0.2789	0.01848	-15.09	2.73018e-51	-0.2905	0.03734	-7.78	8.07347e-15	1.00973e-56	4.49437e-13
ever_smoked_f20160_0_0	ever_smoked_f20160_0_0	TINAGL1	Smoking	40539	10127	-0.1458	0.009668	-15.09	2.78347e-51	-0.1587	0.01948	-8.145	4.23612e-16	2.78347e-51	4.23612e-16
index_of_multiple_deprivation_england_f26410_0_0	index_of_multiple_deprivation_england_f26410_0_0	ALDH3A1	Deprivation_Indices	35092	8783	0.08024	0.005318	15.09	2.82672e-51	0.06152	0.009997	6.153	7.93268e-10	2.82672e-51	7.93268e-10
number_of_days_week_of_moderate_physical_activity_10_plus_minutes_f884_0_0	number_of_days_week_of_moderate_physical_activity_10_plus_minutes_f884_0_08	OGN	Exercise_Freq	38625	9633	-0.2239	0.01485	-15.08	2.87276e-51	-0.2109	0.03002	-7.026	2.27799e-12	2.6358e-52	1.40396e-10
types_of_transport_used_excluding_work_f6162_0_0.multi_Car.motor_vehicle	types_of_transport_used_excluding_work_f6162_0_0.multi_Car.motor_vehicle	CKB	Exercise_Freq	35295	8845	-0.1863	0.01235	-15.09	2.88648e-51	-0.1631	0.0247	-6.604	4.22609e-11	2.88648e-51	4.22609e-11
average_total_household_income_before_tax_f738_0_0	average_total_household_income_before_tax_f738_0_05	BST2	Deprivation_Indices	34933	8737	-0.3813	0.02528	-15.09	2.93302e-51	-0.3749	0.05204	-7.204	6.34108e-13	1.07684e-88	2.21454e-18
types_of_physical_activity_in_last_4_weeks_f6164_0_0.multi_None_of_the_above	types_of_physical_activity_in_last_4_weeks_f6164_0_0.multi_None_of_the_above	CCN3	Exercise_Freq	41041	10279	0.261	0.01731	15.08	2.97379e-51	0.221	0.03338	6.621	3.7477e-11	2.97379e-51	3.7477e-11
number_of_days_week_of_moderate_physical_activity_10_plus_minutes_f884_0_0	number_of_days_week_of_moderate_physical_activity_10_plus_minutes_f884_0_06	ADM	Exercise_Freq	38930	9734	-0.2565	0.01701	-15.08	2.98854e-51	-0.3021	0.03367	-8.971	3.48265e-19	2.06136e-104	7.08968e-33
current_tobacco_smoking_f1239_0_0_Yes._on_most_or_all_days	current_tobacco_smoking_f1239_0_0_Yes._on_most_or_all_days	RASSF2	Smoking	39841	9968	0.2737	0.01815	15.08	2.99958e-51	0.2314	0.03624	6.387	1.76602e-10	2.99958e-51	1.76602e-10
usual_walking_pace_f924_0_0	usual_walking_pace_f924_0_02	RRM2	Exercise_Freq	39491	9865	-0.2675	0.01774	-15.08	3.00461e-51	-0.2121	0.03603	-5.886	4.07617e-09	3.60152e-87	6.10253e-15
alcohol_intake_frequency_f1558_0_0	alcohol_intake_frequency_f1558_0_05	SIGLEC5	Alcohol	40776	10188	-0.1989	0.01319	-15.08	3.04742e-51	-0.2047	0.02598	-7.879	3.63009e-15	3.34161e-109	4.52125e-35
education_score_england_f26414_0_0	education_score_england_f26414_0_0	CTSS	Deprivation_Indices	27496	6891	0.08315	0.005511	15.09	3.08116e-51	0.07596	0.01105	6.877	6.67492e-12	3.08116e-51	6.67492e-12
types_of_physical_activity_in_last_4_weeks_f6164_0_0.multi_Strenuous_sports	types_of_physical_activity_in_last_4_weeks_f6164_0_0.multi_Strenuous_sports	IL10RB	Exercise_Freq	40789	10206	-0.2236	0.01483	-15.08	3.11185e-51	-0.1926	0.02902	-6.637	3.3624e-11	3.11185e-51	3.3624e-11
snoring_f1210_0_0_Yes	snoring_f1210_0_0_Yes	CA5A	Sleep	40066	10018	0.1314	0.008713	15.08	3.1417e-51	0.1225	0.01746	7.018	2.39457e-12	3.1417e-51	2.39457e-12
summed_days_activity_f22033_0_0	summed_days_activity_f22033_0_0	PLA2G15	Exercise_MET	33787	8433	-0.07514	0.004983	-15.08	3.21255e-51	-0.07904	0.009816	-8.052	9.29406e-16	3.21255e-51	9.29406e-16
usual_walking_pace_f924_0_0	usual_walking_pace_f924_0_03	ECHS1	Exercise_Freq	34246	8558	-0.2906	0.01927	-15.08	3.25334e-51	-0.3016	0.0388	-7.774	8.48874e-15	6.69142e-53	6.45684e-15
health_score_england_f26413_0_0	health_score_england_f26413_0_0	LILRB2	Deprivation_Indices	35437	8867	0.06281	0.004166	15.08	3.28065e-51	0.06295	0.008197	7.679	1.77619e-14	3.28065e-51	1.77619e-14
ever_smoked_f20160_0_0	ever_smoked_f20160_0_0	FUT3_FUT5	Smoking	41010	10258	0.1182	0.007845	15.07	3.34746e-51	0.1305	0.01582	8.249	1.8011e-16	3.34746e-51	1.8011e-16
cereal_intake_f1458_0_0	cereal_intake_f1458_0_0	ARNT	Diet_Weekly	39862	9972	0.0763	0.005062	15.07	3.36041e-51	0.07515	0.01006	7.469	8.76057e-14	3.36041e-51	8.76057e-14
cereal_type_f1468_0_0_Other_.e.g._Cornflakes._Frosties.	cereal_type_f1468_0_0_Other_.e.g._Cornflakes._Frosties.	LILRA5	Diet_Weekly	33659	8359	0.1859	0.01233	15.08	3.42981e-51	0.1509	0.02495	6.048	1.52609e-09	3.42981e-51	1.52609e-09
major_dietary_changes_in_the_last_5_years_f1538_0_0_Yes._because_of_illness	major_dietary_changes_in_the_last_5_years_f1538_0_0_Yes._because_of_illness	SIGLEC8	Diet_Weekly	34549	8636	0.2065	0.0137	15.08	3.44308e-51	0.2372	0.02747	8.634	6.99875e-18	3.44308e-51	6.99875e-18
ipaq_activity_group_f22032_0_0	ipaq_activity_group_f22032_0_03	CSF1	Exercise_MET	32989	8212	-0.2174	0.01442	-15.07	3.51816e-51	-0.2082	0.02877	-7.239	4.93941e-13	1.20153e-50	3.95427e-12
snoring_f1210_0_0_Yes	snoring_f1210_0_0_Yes	ADAMTS15	Sleep	40622	10156	0.1561	0.01036	15.07	3.58002e-51	0.1542	0.02098	7.35	2.13388e-13	3.58002e-51	2.13388e-13
current_tobacco_smoking_f1239_0_0_Yes._on_most_or_all_days	current_tobacco_smoking_f1239_0_0_Yes._on_most_or_all_days	TFPI	Smoking	40713	10179	0.2519	0.01672	15.07	3.66144e-51	0.2278	0.03391	6.719	1.9344e-11	3.66144e-51	1.9344e-11
current_tobacco_smoking_f1239_0_0_Yes._on_most_or_all_days	current_tobacco_smoking_f1239_0_0_Yes._on_most_or_all_days	FSTL3	Smoking	40718	10183	0.2597	0.01724	15.07	3.69259e-51	0.2809	0.03498	8.031	1.07769e-15	3.69259e-51	1.07769e-15
ipaq_activity_group_f22032_0_0	ipaq_activity_group_f22032_0_03	RNASE6	Exercise_MET	28334	7098	-0.2196	0.01456	-15.08	3.70452e-51	-0.2466	0.02841	-8.68	4.862e-18	2.52328e-50	1.63249e-17
education_score_england_f26414_0_0	education_score_england_f26414_0_0	CCL3	Deprivation_Indices	35103	8819	0.07681	0.005097	15.07	3.73717e-51	0.07535	0.01017	7.41	1.3775e-13	3.73717e-51	1.3775e-13
average_total_household_income_before_tax_f738_0_0	average_total_household_income_before_tax_f738_0_05	ALCAM	Deprivation_Indices	35024	8808	-0.3581	0.02377	-15.07	3.76466e-51	-0.4523	0.04757	-9.509	2.43983e-21	1.208e-78	7.2049e-30
types_of_physical_activity_in_last_4_weeks_f6164_0_0.multi_Other_exercises_.eg._swimming._cycling._keep_fit._bowling.	types_of_physical_activity_in_last_4_weeks_f6164_0_0.multi_Other_exercises_.eg._swimming._cycling._keep_fit._bowling.	KYNU	Exercise_Freq	41059	10272	-0.1394	0.009253	-15.06	3.82142e-51	-0.1347	0.01853	-7.269	3.90028e-13	3.82142e-51	3.90028e-13
types_of_physical_activity_in_last_4_weeks_f6164_0_0.multi_Heavy_DIY_.eg._weeding._lawn_mowing._carpentry._digging.	types_of_physical_activity_in_last_4_weeks_f6164_0_0.multi_Heavy_DIY_.eg._weeding._lawn_mowing._carpentry._digging.	CPM	Exercise_Freq	40771	10197	-0.141	0.009357	-15.06	3.83994e-51	-0.1652	0.01902	-8.683	4.44493e-18	3.83994e-51	4.44493e-18
nap_during_day_f1190_0_0	nap_during_day_f1190_0_03	TNFRSF10B	Sleep	40406	10096	0.2973	0.01973	15.06	3.84934e-51	0.281	0.04225	6.651	3.06782e-11	3.22023e-79	2.46586e-17
summed_met_minutes_per_week_for_all_activity_f22040_0_0	summed_met_minutes_per_week_for_all_activity_f22040_0_0	GFRA1	Exercise_MET	33010	8331	-0.07446	0.004942	-15.07	3.91937e-51	-0.07577	0.009842	-7.699	1.53375e-14	3.91937e-51	1.53375e-14
oily_fish_intake_f1329_0_0	oily_fish_intake_f1329_0_04	LAYN	Diet_Weekly	40135	10037	-0.2582	0.01714	-15.06	3.97547e-51	-0.2776	0.03522	-7.883	3.52533e-15	8.3445e-68	8.40089e-17
alcohol_intake_versus_10_years_previously_f1628_0_0	alcohol_intake_versus_10_years_previously_f1628_0_02	NPC2	Alcohol	31563	7889	-0.1657	0.011	-15.07	4.00961e-51	-0.1508	0.02109	-7.147	9.67393e-13	1.65708e-82	1.76435e-16
average_total_household_income_before_tax_f738_0_0	average_total_household_income_before_tax_f738_0_05	PLA2G15	Deprivation_Indices	34755	8637	-0.3732	0.02477	-15.06	4.04115e-51	-0.4184	0.04927	-8.493	2.35148e-17	5.21816e-96	2.11488e-26
snoring_f1210_0_0_No	snoring_f1210_0_0_No	CA5A	Sleep	40066	10018	-0.1258	0.008351	-15.06	4.05182e-51	-0.1325	0.01668	-7.94	2.23224e-15	4.05182e-51	2.23224e-15
alcohol_intake_frequency_f1558_0_0	alcohol_intake_frequency_f1558_0_06	MEPE	Alcohol	40739	10181	-0.2834	0.01882	-15.06	4.05622e-51	-0.297	0.03755	-7.909	2.86878e-15	2.81837e-109	1.42629e-34
time_spent_watching_television_tv_f1070_0_0	time_spent_watching_television_tv_f1070_0_0	IL13RA1	Exercise_Freq	39892	9976	0.07673	0.005095	15.06	4.09444e-51	0.08916	0.01037	8.595	9.60496e-18	4.09444e-51	9.60496e-18
index_of_multiple_deprivation_england_f26410_0_0	index_of_multiple_deprivation_england_f26410_0_0	IL19	Deprivation_Indices	34264	8636	0.07984	0.005301	15.06	4.232e-51	0.105	0.01058	9.917	4.64708e-23	4.232e-51	4.64708e-23
types_of_physical_activity_in_last_4_weeks_f6164_0_0.multi_Walking_for_pleasure_.not_as_a_means_of_transport.	types_of_physical_activity_in_last_4_weeks_f6164_0_0.multi_Walking_for_pleasure_.not_as_a_means_of_transport.	EDN1	Exercise_Freq	34392	8605	-0.1689	0.01122	-15.06	4.28396e-51	-0.1512	0.02259	-6.695	2.28931e-11	4.28396e-51	2.28931e-11
oily_fish_intake_f1329_0_0	oily_fish_intake_f1329_0_04	CD5	Diet_Weekly	40809	10190	-0.2764	0.01836	-15.06	4.37067e-51	-0.2532	0.03712	-6.821	9.57111e-12	2.95815e-65	3.50367e-10
ipaq_activity_group_f22032_0_0	ipaq_activity_group_f22032_0_03	TNFRSF6B	Exercise_MET	32575	8154	-0.2094	0.01391	-15.06	4.58296e-51	-0.2232	0.02801	-7.967	1.84092e-15	5.66802e-50	1.79358e-14
types_of_physical_activity_in_last_4_weeks_f6164_0_0.multi_Other_exercises_.eg._swimming._cycling._keep_fit._bowling.	types_of_physical_activity_in_last_4_weeks_f6164_0_0.multi_Other_exercises_.eg._swimming._cycling._keep_fit._bowling.	TGFB1	Exercise_Freq	41003	10244	-0.1422	0.00945	-15.05	4.66129e-51	-0.1302	0.01884	-6.909	5.18934e-12	4.66129e-51	5.18934e-12
ipaq_activity_group_f22032_0_0	ipaq_activity_group_f22032_0_03	EFNA4	Exercise_MET	32526	8134	-0.2167	0.01439	-15.06	4.67331e-51	-0.2342	0.02858	-8.196	2.8765e-16	6.77897e-50	1.3888e-15
number_of_days_week_of_vigorous_physical_activity_10_plus_minutes_f904_0_0	number_of_days_week_of_vigorous_physical_activity_10_plus_minutes_f904_0_04	TNFRSF11A	Exercise_Freq	38911	9762	-0.2042	0.01357	-15.05	4.75112e-51	-0.1823	0.02609	-6.988	2.97935e-12	2.34342e-96	7.69376e-25
types_of_transport_used_excluding_work_f6162_0_0.multi_Cycle	types_of_transport_used_excluding_work_f6162_0_0.multi_Cycle	FGF21	Exercise_Freq	40879	10217	-0.2914	0.01937	-15.05	4.88034e-51	-0.2624	0.03759	-6.98	3.13147e-12	4.88034e-51	3.13147e-12
met_minutes_per_week_for_moderate_activity_f22038_0_0	met_minutes_per_week_for_moderate_activity_f22038_0_0	COMP	Exercise_MET	32482	8114	0.07559	0.005022	15.05	4.89372e-51	0.07498	0.01023	7.328	2.5694e-13	4.89372e-51	2.5694e-13
plays_computer_games_f2237_0_0	plays_computer_games_f2237_0_02	IL18R1	Internet_Usage	41195	10296	0.1466	0.009745	15.05	4.9586e-51	0.1351	0.01953	6.919	4.80587e-12	4.38013e-68	8.82296e-15
major_dietary_changes_in_the_last_5_years_f1538_0_0_No	major_dietary_changes_in_the_last_5_years_f1538_0_0_No	COLEC12	Diet_Weekly	40785	10196	-0.135	0.00897	-15.05	4.99884e-51	-0.1658	0.01789	-9.265	2.34227e-20	4.99884e-51	2.34227e-20
pack_years_of_smoking_f20161_0_0	pack_years_of_smoking_f20161_0_0	TCTN3	Smoking	35374	8834	0.06293	0.004182	15.05	5.08776e-51	0.06741	0.008633	7.808	6.49569e-15	5.08776e-51	6.49569e-15
health_score_england_f26413_0_0	health_score_england_f26413_0_0	SIGLEC7	Deprivation_Indices	35190	8786	0.08846	0.005878	15.05	5.08784e-51	0.09449	0.01196	7.902	3.07334e-15	5.08784e-51	3.07334e-15
plays_computer_games_f2237_0_0	plays_computer_games_f2237_0_02	FURIN	Internet_Usage	40872	10221	0.1881	0.01251	15.04	5.2518e-51	0.1893	0.02466	7.679	1.754e-14	1.87002e-65	3.56419e-17
major_dietary_changes_in_the_last_5_years_f1538_0_0_Yes._because_of_illness	major_dietary_changes_in_the_last_5_years_f1538_0_0_Yes._because_of_illness	ENPP5	Diet_Weekly	40985	10249	-0.1421	0.009447	-15.04	5.26141e-51	-0.162	0.01845	-8.782	1.86657e-18	5.26141e-51	1.86657e-18
age_first_had_sexual_intercourse_f2139_0_0	age_first_had_sexual_intercourse_f2139_0_0	TNR	Sexual_Factors	34995	8788	0.07114	0.004728	15.05	5.31235e-51	0.05197	0.009352	5.557	2.8309e-08	5.31235e-51	2.8309e-08
number_of_days_week_of_vigorous_physical_activity_10_plus_minutes_f904_0_0	number_of_days_week_of_vigorous_physical_activity_10_plus_minutes_f904_0_05	INHBC	Exercise_Freq	38522	9641	-0.2847	0.01892	-15.04	5.31541e-51	-0.294	0.03827	-7.683	1.70348e-14	6.11807e-141	2.20216e-34
usual_walking_pace_f924_0_0	usual_walking_pace_f924_0_02	KRT8	Exercise_Freq	34032	8518	-0.2837	0.01885	-15.05	5.31595e-51	-0.3221	0.04058	-7.938	2.3146e-15	2.52658e-76	3.45177e-21
alcohol_intake_frequency_f1558_0_0	alcohol_intake_frequency_f1558_0_04	FSTL1	Alcohol	34517	8624	-0.3165	0.02104	-15.05	5.40466e-51	-0.2239	0.04142	-5.405	6.65678e-08	1.53402e-135	1.09457e-35
at_or_above_moderate_vigorous_walking_recommendation_f22036_0_0	at_or_above_moderate_vigorous_walking_recommendation_f22036_0_0	GGT1	Exercise_MET	32790	8170	-0.1865	0.01239	-15.05	5.41705e-51	-0.1949	0.02538	-7.679	1.78669e-14	5.41705e-51	1.78669e-14
smoking_status_f20116_0_0_Never	smoking_status_f20116_0_0_Never	AGER	Smoking	40714	10183	0.1372	0.009124	15.04	5.42423e-51	0.14	0.01814	7.718	1.29121e-14	5.42423e-51	1.29121e-14
types_of_physical_activity_in_last_4_weeks_f6164_0_0.multi_None_of_the_above	types_of_physical_activity_in_last_4_weeks_f6164_0_0.multi_None_of_the_above	MMP9	Exercise_Freq	40568	10135	0.2771	0.01843	15.04	5.46199e-51	0.2305	0.03658	6.303	3.05087e-10	5.46199e-51	3.05087e-10
major_dietary_changes_in_the_last_5_years_f1538_0_0_Yes._because_of_illness	major_dietary_changes_in_the_last_5_years_f1538_0_0_Yes._because_of_illness	HAO1	Diet_Weekly	41159	10288	0.218	0.01449	15.04	5.47066e-51	0.2077	0.02916	7.123	1.12606e-12	5.47066e-51	1.12606e-12
number_of_days_week_of_vigorous_physical_activity_10_plus_minutes_f904_0_0	number_of_days_week_of_vigorous_physical_activity_10_plus_minutes_f904_0_05	IL1RN	Exercise_Freq	38421	9624	-0.3127	0.02079	-15.04	5.52341e-51	-0.2924	0.04229	-6.915	4.99295e-12	1.27608e-153	3.13474e-26
major_dietary_changes_in_the_last_5_years_f1538_0_0_Yes._because_of_illness	major_dietary_changes_in_the_last_5_years_f1538_0_0_Yes._because_of_illness	C3	Diet_Weekly	33724	8428	0.2508	0.01667	15.04	5.54469e-51	0.1797	0.0321	5.599	2.22461e-08	5.54469e-51	2.22461e-08
summed_days_activity_f22033_0_0	summed_days_activity_f22033_0_0	HSD11B1	Exercise_MET	33545	8483	0.07756	0.005156	15.04	5.57764e-51	0.07762	0.01018	7.623	2.73804e-14	5.57764e-51	2.73804e-14
income_score_england_f26411_0_0	income_score_england_f26411_0_0	A1BG	Deprivation_Indices	30414	7611	0.08108	0.005389	15.05	5.59059e-51	0.07064	0.01104	6.401	1.63999e-10	5.59059e-51	1.63999e-10
types_of_physical_activity_in_last_4_weeks_f6164_0_0.multi_None_of_the_above	types_of_physical_activity_in_last_4_weeks_f6164_0_0.multi_None_of_the_above	LGALS3BP	Exercise_Freq	35398	8836	0.2764	0.01837	15.04	5.65852e-51	0.3151	0.03723	8.462	3.03912e-17	5.65852e-51	3.03912e-17
smoking_status_f20116_0_0_Current	smoking_status_f20116_0_0_Current	ADAMTS15	Smoking	40622	10156	0.2366	0.01573	15.04	5.66607e-51	0.2322	0.0324	7.165	8.35097e-13	5.66607e-51	8.35097e-13
at_or_above_moderate_vigorous_recommendation_f22035_0_0	at_or_above_moderate_vigorous_recommendation_f22035_0_0	COL6A3	Exercise_MET	33240	8307	-0.1553	0.01033	-15.04	5.67058e-51	-0.1175	0.0201	-5.843	5.31092e-09	5.67058e-51	5.31092e-09
summed_minutes_activity_f22034_0_0	summed_minutes_activity_f22034_0_0	PGF	Exercise_MET	33163	8316	-0.07152	0.004754	-15.04	5.68378e-51	-0.07341	0.00938	-7.826	5.67336e-15	5.68378e-51	5.67336e-15
average_total_household_income_before_tax_f738_0_0	average_total_household_income_before_tax_f738_0_03	TNFRSF12A	Deprivation_Indices	34687	8705	-0.2166	0.0144	-15.04	5.68614e-51	-0.2399	0.02799	-8.569	1.22245e-17	1.0942e-96	4.19741e-23
types_of_physical_activity_in_last_4_weeks_f6164_0_0.multi_Heavy_DIY_.eg._weeding._lawn_mowing._carpentry._digging.	types_of_physical_activity_in_last_4_weeks_f6164_0_0.multi_Heavy_DIY_.eg._weeding._lawn_mowing._carpentry._digging.	CCL16	Exercise_Freq	41131	10274	-0.1113	0.007398	-15.04	5.68951e-51	-0.09	0.01471	-6.12	9.72234e-10	5.68951e-51	9.72234e-10
types_of_physical_activity_in_last_4_weeks_f6164_0_0.multi_Other_exercises_.eg._swimming._cycling._keep_fit._bowling.	types_of_physical_activity_in_last_4_weeks_f6164_0_0.multi_Other_exercises_.eg._swimming._cycling._keep_fit._bowling.	SERPINA7	Exercise_Freq	35381	8853	-0.1578	0.01049	-15.04	5.79361e-51	-0.1489	0.02131	-6.986	3.04084e-12	5.79361e-51	3.04084e-12
types_of_physical_activity_in_last_4_weeks_f6164_0_0.multi_Walking_for_pleasure_.not_as_a_means_of_transport.	types_of_physical_activity_in_last_4_weeks_f6164_0_0.multi_Walking_for_pleasure_.not_as_a_means_of_transport.	CCL7	Exercise_Freq	40571	10130	-0.1529	0.01017	-15.04	5.81944e-51	-0.1318	0.02038	-6.465	1.06077e-10	5.81944e-51	1.06077e-10
snoring_f1210_0_0_No	snoring_f1210_0_0_No	IGSF3	Sleep	40623	10155	-0.1466	0.00975	-15.04	5.86887e-51	-0.1662	0.01877	-8.856	9.6552e-19	5.86887e-51	9.6552e-19
pack_years_of_smoking_f20161_0_0	pack_years_of_smoking_f20161_0_0	SFRP1	Smoking	40218	10047	0.06946	0.00462	15.04	5.91408e-51	0.08174	0.009143	8.94	4.56547e-19	5.91408e-51	4.56547e-19
usual_walking_pace_f924_0_0	usual_walking_pace_f924_0_02	GSTA1	Exercise_Freq	40383	10097	-0.247	0.01643	-15.03	5.9862e-51	-0.2153	0.03298	-6.527	7.03945e-11	1.33776e-206	3.23815e-45
bread_type_f1448_0_0_Wholemeal_or_wholegrain	bread_type_f1448_0_0_Wholemeal_or_wholegrain	GRN	Diet_Weekly	39237	9850	-0.1322	0.008792	-15.03	6.0346e-51	-0.1474	0.01765	-8.351	7.67141e-17	6.0346e-51	7.67141e-17
summed_days_activity_f22033_0_0	summed_days_activity_f22033_0_0	LEPR	Exercise_MET	33706	8386	0.07755	0.005157	15.04	6.03598e-51	0.0962	0.01001	9.606	9.76307e-22	6.03598e-51	9.76307e-22
number_of_days_week_of_moderate_physical_activity_10_plus_minutes_f884_0_0	number_of_days_week_of_moderate_physical_activity_10_plus_minutes_f884_0_04	CA14	Exercise_Freq	38936	9728	0.2611	0.01737	15.03	6.06458e-51	0.2131	0.03485	6.116	9.99448e-10	4.03685e-91	1.05064e-15
living_environment_score_england_f26417_0_0	living_environment_score_england_f26417_0_0	CXCL17	Deprivation_Indices	35531	8918	0.08384	0.005576	15.04	6.08395e-51	0.06954	0.01083	6.42	1.43022e-10	6.08395e-51	1.43022e-10
index_of_multiple_deprivation_england_f26410_0_0	index_of_multiple_deprivation_england_f26410_0_0	TFF3	Deprivation_Indices	35116	8814	0.08236	0.005478	15.04	6.13841e-51	0.06966	0.01119	6.227	4.98563e-10	6.13841e-51	4.98563e-10
fresh_fruit_intake_f1309_0_0	fresh_fruit_intake_f1309_0_0	SLC39A5	Diet_Weekly	40536	10148	-0.06969	0.004636	-15.03	6.17194e-51	-0.06546	0.009487	-6.9	5.49734e-12	6.17194e-51	5.49734e-12
bread_type_f1448_0_0_White	bread_type_f1448_0_0_White	DPP7	Diet_Weekly	39108	9805	0.1473	0.009799	15.03	6.18297e-51	0.1176	0.01947	6.041	1.58734e-09	6.18297e-51	1.58734e-09
types_of_physical_activity_in_last_4_weeks_f6164_0_0.multi_Walking_for_pleasure_.not_as_a_means_of_transport.	types_of_physical_activity_in_last_4_weeks_f6164_0_0.multi_Walking_for_pleasure_.not_as_a_means_of_transport.	BST2	Exercise_Freq	40970	10249	-0.1541	0.01025	-15.03	6.29058e-51	-0.1629	0.02113	-7.708	1.39306e-14	6.29058e-51	1.39306e-14
cereal_type_f1468_0_0_Other_.e.g._Cornflakes._Frosties.	cereal_type_f1468_0_0_Other_.e.g._Cornflakes._Frosties.	CTSZ	Diet_Weekly	33674	8457	0.1829	0.01217	15.04	6.31117e-51	0.1775	0.02432	7.297	3.20737e-13	6.31117e-51	3.20737e-13
average_total_household_income_before_tax_f738_0_0	average_total_household_income_before_tax_f738_0_02	WFDC2	Deprivation_Indices	32860	8243	-0.209	0.0139	-15.04	6.33626e-51	-0.2242	0.02803	-7.998	1.4338e-15	1.20411e-179	2.40827e-39
bread_type_f1448_0_0_Wholemeal_or_wholegrain	bread_type_f1448_0_0_Wholemeal_or_wholegrain	ADAMTSL2	Diet_Weekly	34307	8581	-0.1609	0.01071	-15.03	6.41553e-51	-0.1879	0.02177	-8.633	7.05623e-18	6.41553e-51	7.05623e-18
current_tobacco_smoking_f1239_0_0_No	current_tobacco_smoking_f1239_0_0_No	NCF2	Smoking	40685	10170	-0.2278	0.01515	-15.03	6.44658e-51	-0.2057	0.02983	-6.895	5.70749e-12	6.44658e-51	5.70749e-12
time_spent_watching_television_tv_f1070_0_0	time_spent_watching_television_tv_f1070_0_0	RASSF2	Exercise_Freq	39429	9870	0.07582	0.005045	15.03	6.47592e-51	0.07658	0.01004	7.631	2.53702e-14	6.47592e-51	2.53702e-14
average_total_household_income_before_tax_f738_0_0	average_total_household_income_before_tax_f738_0_04	EDA2R	Deprivation_Indices	34908	8733	-0.2061	0.01371	-15.03	6.47797e-51	-0.2441	0.0279	-8.747	2.6063e-18	4.96836e-70	2.96695e-23
health_score_england_f26413_0_0	health_score_england_f26413_0_0	SERPIND1	Deprivation_Indices	30393	7567	0.09844	0.006547	15.04	6.48713e-51	0.1107	0.01326	8.345	8.40893e-17	6.48713e-51	8.40893e-17
alcohol_intake_frequency_f1558_0_0	alcohol_intake_frequency_f1558_0_06	XPNPEP2	Alcohol	40891	10220	0.2973	0.01978	15.03	6.50453e-51	0.3102	0.04014	7.727	1.20797e-14	7.5827e-92	1.76264e-25
crime_score_england_f26416_0_0	crime_score_england_f26416_0_0	TREM2	Deprivation_Indices	35116	8825	0.06959	0.00463	15.03	6.57677e-51	0.07983	0.009157	8.718	3.35511e-18	6.57677e-51	3.35511e-18
types_of_physical_activity_in_last_4_weeks_f6164_0_0.multi_None_of_the_above	types_of_physical_activity_in_last_4_weeks_f6164_0_0.multi_None_of_the_above	GSTA1	Exercise_Freq	40565	10137	0.275	0.0183	15.03	6.65098e-51	0.2302	0.03621	6.357	2.1447e-10	6.65098e-51	2.1447e-10
average_total_household_income_before_tax_f738_0_0	average_total_household_income_before_tax_f738_0_03	RNASET2	Deprivation_Indices	34937	8687	-0.2072	0.01378	-15.03	6.7084e-51	-0.1652	0.02709	-6.097	1.12636e-09	6.73624e-87	3.49817e-23
income_score_england_f26411_0_0	income_score_england_f26411_0_0	HSPG2	Deprivation_Indices	34970	8685	0.08184	0.005445	15.03	6.72762e-51	0.0827	0.01098	7.531	5.55253e-14	6.72762e-51	5.55253e-14
crime_score_england_f26416_0_0	crime_score_england_f26416_0_0	IL6	Deprivation_Indices	34964	8791	0.08192	0.005451	15.03	6.78015e-51	0.08245	0.01075	7.667	1.94312e-14	6.78015e-51	1.94312e-14
summed_days_activity_f22033_0_0	summed_days_activity_f22033_0_0	IGFBPL1	Exercise_MET	33686	8406	-0.06854	0.00456	-15.03	6.89731e-51	-0.07479	0.009103	-8.216	2.41809e-16	6.89731e-51	2.41809e-16
bread_type_f1448_0_0_White	bread_type_f1448_0_0_White	CNTN1	Diet_Weekly	39950	9964	-0.1455	0.009684	-15.03	6.91075e-51	-0.1237	0.0192	-6.441	1.24235e-10	6.91075e-51	1.24235e-10
number_of_days_week_of_vigorous_physical_activity_10_plus_minutes_f904_0_0	number_of_days_week_of_vigorous_physical_activity_10_plus_minutes_f904_0_05	RARRES2	Exercise_Freq	38750	9671	-0.3092	0.02058	-15.03	6.92102e-51	-0.316	0.04221	-7.487	7.64178e-14	8.55644e-130	9.34597e-32
average_total_household_income_before_tax_f738_0_0	average_total_household_income_before_tax_f738_0_04	BSG	Deprivation_Indices	34899	8771	-0.2453	0.01632	-15.03	7.00501e-51	-0.2884	0.03315	-8.701	3.90344e-18	1.14959e-69	5.67637e-21
oily_fish_intake_f1329_0_0	oily_fish_intake_f1329_0_03	SHISA5	Diet_Weekly	35230	8805	-0.2543	0.01693	-15.03	7.02362e-51	-0.2641	0.03611	-7.313	2.83795e-13	9.17552e-71	2.41276e-14
types_of_physical_activity_in_last_4_weeks_f6164_0_0.multi_Strenuous_sports	types_of_physical_activity_in_last_4_weeks_f6164_0_0.multi_Strenuous_sports	LAMP3	Exercise_Freq	41007	10240	-0.2322	0.01546	-15.02	7.02712e-51	-0.2397	0.03101	-7.732	1.16171e-14	7.02712e-51	1.16171e-14
alcohol_intake_frequency_f1558_0_0	alcohol_intake_frequency_f1558_0_04	PRND	Alcohol	35370	8834	-0.2975	0.0198	-15.03	7.04422e-51	-0.3047	0.03916	-7.781	7.98835e-15	7.54526e-266	5.08532e-67
types_of_physical_activity_in_last_4_weeks_f6164_0_0.multi_Walking_for_pleasure_.not_as_a_means_of_transport.	types_of_physical_activity_in_last_4_weeks_f6164_0_0.multi_Walking_for_pleasure_.not_as_a_means_of_transport.	SELE	Exercise_Freq	41122	10283	-0.1257	0.008372	-15.02	7.34478e-51	-0.1016	0.0166	-6.121	9.61364e-10	7.34478e-51	9.61364e-10
education_score_england_f26414_0_0	education_score_england_f26414_0_0	GPD1	Deprivation_Indices	30219	7545	0.08868	0.005901	15.03	7.36332e-51	0.08549	0.01213	7.047	1.9942e-12	7.36332e-51	1.9942e-12
current_tobacco_smoking_f1239_0_0_No	current_tobacco_smoking_f1239_0_0_No	SERPINE1	Smoking	41320	10328	-0.2272	0.01512	-15.02	7.36339e-51	-0.2529	0.03017	-8.383	5.84901e-17	7.36339e-51	5.84901e-17
types_of_physical_activity_in_last_4_weeks_f6164_0_0.multi_None_of_the_above	types_of_physical_activity_in_last_4_weeks_f6164_0_0.multi_None_of_the_above	HIP1R	Exercise_Freq	35182	8792	0.306	0.02037	15.02	7.41142e-51	0.2699	0.03745	7.208	6.14249e-13	7.41142e-51	6.14249e-13
smoking_status_f20116_0_0_Never	smoking_status_f20116_0_0_Never	TGFA	Smoking	40751	10189	-0.1468	0.009773	-15.02	7.41578e-51	-0.145	0.02004	-7.237	4.92792e-13	7.41578e-51	4.92792e-13
current_tobacco_smoking_f1239_0_0_No	current_tobacco_smoking_f1239_0_0_No	TFPI	Smoking	40713	10179	-0.2187	0.01457	-15.02	7.70081e-51	-0.1712	0.02946	-5.811	6.38918e-09	7.70081e-51	6.38918e-09
number_of_days_week_of_vigorous_physical_activity_10_plus_minutes_f904_0_0	number_of_days_week_of_vigorous_physical_activity_10_plus_minutes_f904_0_06	ENPP5	Exercise_Freq	38656	9701	0.1939	0.01291	15.02	7.7307e-51	0.1941	0.02501	7.76	9.33838e-15	1.0763e-171	3.34715e-41
oily_fish_intake_f1329_0_0	oily_fish_intake_f1329_0_03	CD79B	Diet_Weekly	40957	10244	-0.2383	0.01587	-15.02	7.80736e-51	-0.2667	0.03126	-8.534	1.62169e-17	4.04522e-67	1.33445e-17
summed_met_minutes_per_week_for_all_activity_f22040_0_0	summed_met_minutes_per_week_for_all_activity_f22040_0_0	SNCG	Exercise_MET	32610	8119	-0.05643	0.003757	-15.02	7.86782e-51	-0.06058	0.007634	-7.936	2.37413e-15	7.86782e-51	2.37413e-15
bread_type_f1448_0_0_White	bread_type_f1448_0_0_White	GM2A	Diet_Weekly	33433	8412	0.161	0.01072	15.02	7.97731e-51	0.164	0.02289	7.167	8.30581e-13	7.97731e-51	8.30581e-13
at_or_above_moderate_vigorous_walking_recommendation_f22036_0_0	at_or_above_moderate_vigorous_walking_recommendation_f22036_0_0	CFI	Exercise_MET	28614	7086	-0.2144	0.01427	-15.02	8.07686e-51	-0.2003	0.02819	-7.106	1.3133e-12	8.07686e-51	1.3133e-12
ever_smoked_f20160_0_0	ever_smoked_f20160_0_0	LRRN1	Smoking	39897	9970	-0.1223	0.008146	-15.01	8.20227e-51	-0.1009	0.01643	-6.14	8.57414e-10	8.20227e-51	8.57414e-10
ipaq_activity_group_f22032_0_0	ipaq_activity_group_f22032_0_03	GM2A	Exercise_MET	27886	6898	-0.2117	0.01409	-15.02	8.25605e-51	-0.1745	0.0302	-5.779	7.86317e-09	9.06047e-50	5.15489e-08
processed_meat_intake_f1349_0_0	processed_meat_intake_f1349_0_04	FABP4	Diet_Weekly	41189	10306	0.2619	0.01745	15.01	8.5424e-51	0.2478	0.0348	7.121	1.14021e-12	3.47506e-66	5.71936e-15
past_tobacco_smoking_f1249_0_0	past_tobacco_smoking_f1249_0_04	WFDC2	Smoking	35605	8899	0.1629	0.01085	15.01	8.56734e-51	0.1514	0.02198	6.888	6.06129e-12	4.74428e-60	9.58324e-13
major_dietary_changes_in_the_last_5_years_f1538_0_0_Yes._because_of_illness	major_dietary_changes_in_the_last_5_years_f1538_0_0_Yes._because_of_illness	CRIM1	Diet_Weekly	40984	10250	0.2167	0.01444	15.01	8.5695e-51	0.1933	0.0288	6.71	2.04355e-11	8.5695e-51	2.04355e-11
pack_years_of_smoking_f20161_0_0	pack_years_of_smoking_f20161_0_0	LPL	Smoking	40658	10169	-0.06014	0.004007	-15.01	8.63688e-51	-0.05483	0.008121	-6.752	1.54093e-11	8.63688e-51	1.54093e-11
ipaq_activity_group_f22032_0_0	ipaq_activity_group_f22032_0_03	CD83	Exercise_MET	32761	8209	-0.2116	0.01409	-15.01	8.72223e-51	-0.2011	0.02852	-7.052	1.90341e-12	5.00673e-51	1.7082e-11
alcohol_drinker_status_f20117_0_0_Current	alcohol_drinker_status_f20117_0_0_Current	PILRB	Alcohol	40810	10208	-0.162	0.01079	-15.01	8.73577e-51	-0.1609	0.02115	-7.607	3.0457e-14	8.73577e-51	3.0457e-14
living_environment_score_england_f26417_0_0	living_environment_score_england_f26417_0_0	PIGR	Deprivation_Indices	34680	8695	0.09145	0.006092	15.01	8.75411e-51	0.1018	0.01226	8.299	1.20747e-16	8.75411e-51	1.20747e-16
nap_during_day_f1190_0_0	nap_during_day_f1190_0_03	ADGRG1	Sleep	40530	10129	0.3005	0.02002	15.01	8.77569e-51	0.3696	0.03972	9.305	1.62602e-20	5.43129e-73	1.03119e-23
health_score_england_f26413_0_0	health_score_england_f26413_0_0	FURIN	Deprivation_Indices	35272	8815	0.09448	0.006294	15.01	8.84719e-51	0.1088	0.01246	8.732	2.96195e-18	8.84719e-51	2.96195e-18
number_of_days_week_of_vigorous_physical_activity_10_plus_minutes_f904_0_0	number_of_days_week_of_vigorous_physical_activity_10_plus_minutes_f904_0_04	CD300E	Exercise_Freq	38726	9678	-0.2075	0.01382	-15.01	8.84732e-51	-0.2331	0.02816	-8.278	1.42401e-16	3.25856e-101	3.70178e-25
alcohol_drinker_status_f20117_0_0_Current	alcohol_drinker_status_f20117_0_0_Current	CD160	Alcohol	41255	10318	-0.2457	0.01637	-15.01	8.9444e-51	-0.21	0.03261	-6.438	1.26729e-10	8.9444e-51	1.26729e-10
ipaq_activity_group_f22032_0_0	ipaq_activity_group_f22032_0_02	GFRA1	Exercise_MET	33010	8331	-0.203	0.01352	-15.01	9.00424e-51	-0.2099	0.02727	-7.697	1.55661e-14	2.87595e-108	1.93168e-27
bread_type_f1448_0_0_Wholemeal_or_wholegrain	bread_type_f1448_0_0_Wholemeal_or_wholegrain	CRELD2	Diet_Weekly	39539	9907	-0.139	0.009263	-15.01	9.02124e-51	-0.1318	0.0187	-7.045	1.98477e-12	9.02124e-51	1.98477e-12
types_of_physical_activity_in_last_4_weeks_f6164_0_0.multi_Other_exercises_.eg._swimming._cycling._keep_fit._bowling.	types_of_physical_activity_in_last_4_weeks_f6164_0_0.multi_Other_exercises_.eg._swimming._cycling._keep_fit._bowling.	IGF2R	Exercise_Freq	40636	10151	-0.1312	0.008743	-15.01	9.14717e-51	-0.1035	0.01781	-5.808	6.51299e-09	9.14717e-51	6.51299e-09
oily_fish_intake_f1329_0_0	oily_fish_intake_f1329_0_04	NECTIN4	Diet_Weekly	40643	10159	-0.2758	0.01838	-15.01	9.16777e-51	-0.277	0.03727	-7.43	1.17025e-13	1.21256e-55	1.78714e-16
smoking_status_f20116_0_0_Current	smoking_status_f20116_0_0_Current	SERPINE1	Smoking	41320	10328	0.2276	0.01517	15	9.30744e-51	0.2539	0.0302	8.407	4.78321e-17	9.30744e-51	4.78321e-17
usual_walking_pace_f924_0_0	usual_walking_pace_f924_0_03	LCP1	Exercise_Freq	35185	8788	-0.2115	0.01409	-15.01	9.42474e-51	-0.217	0.02734	-7.938	2.30602e-15	7.61447e-60	3.6011e-18
alcohol_intake_frequency_f1558_0_0	alcohol_intake_frequency_f1558_0_06	SIGLEC9	Alcohol	41052	10260	-0.2093	0.01395	-15	9.6396e-51	-0.1952	0.02832	-6.894	5.74592e-12	1.67169e-89	6.6639e-16
snoring_f1210_0_0_No	snoring_f1210_0_0_No	ADH1B	Sleep	34714	8674	-0.1577	0.01051	-15.01	9.66394e-51	-0.1593	0.02104	-7.569	4.14342e-14	9.66394e-51	4.14342e-14
health_score_england_f26413_0_0	health_score_england_f26413_0_0	MMP7	Deprivation_Indices	34484	8591	0.09225	0.006148	15.01	9.69915e-51	0.08203	0.01245	6.587	4.7545e-11	9.69915e-51	4.7545e-11
number_of_days_week_of_vigorous_physical_activity_10_plus_minutes_f904_0_0	number_of_days_week_of_vigorous_physical_activity_10_plus_minutes_f904_0_03	ASGR1	Exercise_Freq	38220	9556	-0.217	0.01446	-15	9.80948e-51	-0.2368	0.02889	-8.196	2.81395e-16	2.26983e-147	1.42868e-27
types_of_physical_activity_in_last_4_weeks_f6164_0_0.multi_Strenuous_sports	types_of_physical_activity_in_last_4_weeks_f6164_0_0.multi_Strenuous_sports	SELE	Exercise_Freq	41122	10283	-0.1966	0.0131	-15	9.83561e-51	-0.2263	0.0262	-8.636	6.68038e-18	9.83561e-51	6.68038e-18
number_of_days_week_of_vigorous_physical_activity_10_plus_minutes_f904_0_0	number_of_days_week_of_vigorous_physical_activity_10_plus_minutes_f904_0_04	PIGR	Exercise_Freq	38051	9500	-0.2303	0.01535	-15	9.9206e-51	-0.2246	0.0306	-7.34	2.31929e-13	6.85057e-82	8.03082e-16
alcohol_intake_versus_10_years_previously_f1628_0_0	alcohol_intake_versus_10_years_previously_f1628_0_03	APOF	Alcohol	32134	8046	0.175	0.01166	15.01	1.0073e-50	0.1705	0.02344	7.274	3.80707e-13	9.24643e-59	9.82744e-15
coffee_intake_f1498_0_0	coffee_intake_f1498_0_0	NPTXR	Diet_Weekly	40699	10178	-0.06142	0.004095	-15	1.01045e-50	-0.0568	0.008027	-7.076	1.58015e-12	1.01045e-50	1.58015e-12
pack_years_of_smoking_f20161_0_0	pack_years_of_smoking_f20161_0_0	PLXNB2	Smoking	40972	10238	0.05874	0.003916	15	1.0168e-50	0.06094	0.00776	7.854	4.44519e-15	1.0168e-50	4.44519e-15
bread_type_f1448_0_0_Wholemeal_or_wholegrain	bread_type_f1448_0_0_Wholemeal_or_wholegrain	TNFRSF9	Diet_Weekly	39138	9791	-0.1442	0.009611	-15	1.01907e-50	-0.1418	0.01964	-7.223	5.46772e-13	1.01907e-50	5.46772e-13
ipaq_activity_group_f22032_0_0	ipaq_activity_group_f22032_0_03	IL1RAP	Exercise_MET	32890	8152	0.1253	0.008349	15	1.03042e-50	0.1435	0.01674	8.57	1.22721e-17	1.45143e-49	1.11367e-16
number_of_days_week_walked_10_plus_minutes_f864_0_0	number_of_days_week_walked_10_plus_minutes_f864_0_08	LEP	Exercise_Freq	39931	9987	-0.4253	0.02835	-15	1.03403e-50	-0.3668	0.05507	-6.66	2.8781e-11	3.22361e-153	8.07465e-39
health_score_england_f26413_0_0	health_score_england_f26413_0_0	PRCP	Deprivation_Indices	35405	8811	0.08965	0.005977	15	1.04357e-50	0.1015	0.01256	8.082	7.23021e-16	1.04357e-50	7.23021e-16
alcohol_intake_frequency_f1558_0_0	alcohol_intake_frequency_f1558_0_06	CCL18	Alcohol	40204	10059	-0.2819	0.01879	-15	1.04805e-50	-0.2914	0.0389	-7.493	7.32252e-14	5.76202e-105	2.25509e-21
alcohol_intake_frequency_f1558_0_0	alcohol_intake_frequency_f1558_0_05	ATRAID	Alcohol	35297	8827	-0.311	0.02073	-15	1.06781e-50	-0.3146	0.0416	-7.562	4.35729e-14	3.28133e-120	2.18886e-30
income_score_england_f26411_0_0	income_score_england_f26411_0_0	ALDH3A1	Deprivation_Indices	35092	8783	0.07977	0.005318	15	1.07059e-50	0.06089	0.009934	6.13	9.19513e-10	1.07059e-50	9.19513e-10
oily_fish_intake_f1329_0_0	oily_fish_intake_f1329_0_04	CCER2	Diet_Weekly	34292	8572	-0.2868	0.01912	-15	1.07538e-50	-0.296	0.03826	-7.737	1.1299e-14	1.37179e-53	2.68243e-15
summed_days_activity_f22033_0_0	summed_days_activity_f22033_0_0	MFAP5	Exercise_MET	34152	8471	-0.07559	0.005039	-15	1.07559e-50	-0.06486	0.01004	-6.458	1.11856e-10	1.07559e-50	1.11856e-10
number_of_days_week_of_vigorous_physical_activity_10_plus_minutes_f904_0_0	number_of_days_week_of_vigorous_physical_activity_10_plus_minutes_f904_0_05	FSTL3	Exercise_Freq	38436	9606	-0.2967	0.01979	-15	1.08837e-50	-0.3438	0.04119	-8.348	7.90741e-17	1.5386e-136	6.936e-36
alcohol_intake_versus_10_years_previously_f1628_0_0	alcohol_intake_versus_10_years_previously_f1628_0_03	GDF15	Alcohol	37421	9369	-0.1824	0.01216	-15	1.09924e-50	-0.2011	0.02471	-8.138	4.53771e-16	7.98225e-93	1.63017e-22
nap_during_day_f1190_0_0	nap_during_day_f1190_0_03	HAVCR1	Sleep	41007	10245	0.2548	0.01699	14.99	1.09987e-50	0.2122	0.03447	6.157	7.70983e-10	7.63145e-73	1.13657e-16
summed_minutes_activity_f22034_0_0	summed_minutes_activity_f22034_0_0	GFRA1	Exercise_MET	33010	8331	-0.07413	0.004942	-15	1.101e-50	-0.07399	0.00991	-7.466	9.08511e-14	1.101e-50	9.08511e-14
average_total_household_income_before_tax_f738_0_0	average_total_household_income_before_tax_f738_0_04	MEP1B	Deprivation_Indices	34643	8624	0.142	0.00947	15	1.10301e-50	0.1443	0.01867	7.727	1.22526e-14	6.60407e-62	2.78366e-16
snoring_f1210_0_0_Yes	snoring_f1210_0_0_Yes	PALM2	Sleep	35404	8848	0.1625	0.01084	15	1.11034e-50	0.1286	0.02152	5.974	2.40012e-09	1.11034e-50	2.40012e-09
smoking_status_f20116_0_0_Never	smoking_status_f20116_0_0_Never	CLEC5A	Smoking	40689	10167	-0.1368	0.009125	-14.99	1.12081e-50	-0.1196	0.01829	-6.538	6.539e-11	1.12081e-50	6.539e-11
usual_walking_pace_f924_0_0	usual_walking_pace_f924_0_02	TIMD4	Exercise_Freq	40621	10137	-0.2298	0.01533	-14.99	1.12113e-50	-0.2446	0.03003	-8.145	4.23169e-16	3.0094e-105	1.53933e-34
average_total_household_income_before_tax_f738_0_0	average_total_household_income_before_tax_f738_0_04	OGN	Deprivation_Indices	34597	8697	-0.2136	0.01424	-15	1.12462e-50	-0.2199	0.02826	-7.781	7.99456e-15	2.03206e-72	1.896e-21
smoking_status_f20116_0_0_Previous	smoking_status_f20116_0_0_Previous	PTGR1	Smoking	35491	8870	0.1512	0.01008	15	1.12626e-50	0.1759	0.02025	8.686	4.42546e-18	1.12626e-50	4.42546e-18
at_or_above_moderate_vigorous_walking_recommendation_f22036_0_0	at_or_above_moderate_vigorous_walking_recommendation_f22036_0_0	ACY1	Exercise_MET	32824	8192	-0.1942	0.01295	-15	1.13301e-50	-0.2203	0.02599	-8.476	2.74864e-17	1.13301e-50	2.74864e-17
at_or_above_moderate_vigorous_walking_recommendation_f22036_0_0	at_or_above_moderate_vigorous_walking_recommendation_f22036_0_0	PRSS8	Exercise_MET	32744	8113	-0.187	0.01247	-15	1.13639e-50	-0.2002	0.0251	-7.976	1.71511e-15	1.13639e-50	1.71511e-15
usual_walking_pace_f924_0_0	usual_walking_pace_f924_0_02	PLA2G2A	Exercise_Freq	40358	10100	-0.2313	0.01543	-14.99	1.14343e-50	-0.2162	0.03164	-6.832	8.83715e-12	1.25707e-101	4.40401e-19
smoking_status_f20116_0_0_Current	smoking_status_f20116_0_0_Current	EXTL1	Smoking	34319	8581	-0.2554	0.01703	-14.99	1.15144e-50	-0.2227	0.03392	-6.564	5.54906e-11	1.15144e-50	5.54906e-11
poultry_intake_f1359_0_0	poultry_intake_f1359_0_04	CDHR2	Diet_Weekly	40517	10138	0.2852	0.01902	14.99	1.15752e-50	0.2798	0.03829	7.309	2.90118e-13	2.02441e-48	1.99908e-12
income_score_england_f26411_0_0	income_score_england_f26411_0_0	CXCL16	Deprivation_Indices	35578	8860	0.07797	0.0052	14.99	1.15899e-50	0.07167	0.01052	6.813	1.02056e-11	1.15899e-50	1.02056e-11
current_tobacco_smoking_f1239_0_0_Yes._on_most_or_all_days	current_tobacco_smoking_f1239_0_0_Yes._on_most_or_all_days	TCL1A	Smoking	40436	10108	0.2481	0.01655	14.99	1.17874e-50	0.2639	0.03474	7.598	3.27854e-14	1.17874e-50	3.27854e-14
bread_type_f1448_0_0_White	bread_type_f1448_0_0_White	FSTL1	Diet_Weekly	33390	8358	0.1819	0.01213	14.99	1.17979e-50	0.1894	0.02406	7.872	3.92522e-15	1.17979e-50	3.92522e-15
bread_type_f1448_0_0_Wholemeal_or_wholegrain	bread_type_f1448_0_0_Wholemeal_or_wholegrain	CDHR2	Diet_Weekly	39254	9820	-0.1266	0.008448	-14.99	1.18286e-50	-0.1334	0.01706	-7.817	5.95131e-15	1.18286e-50	5.95131e-15
usual_walking_pace_f924_0_0	usual_walking_pace_f924_0_03	PTGR1	Exercise_Freq	35173	8796	-0.2606	0.01738	-14.99	1.19466e-50	-0.2424	0.03608	-6.719	1.9422e-11	3.59677e-54	4.83665e-12
pack_years_of_smoking_f20161_0_0	pack_years_of_smoking_f20161_0_0	TAFA5	Smoking	40473	10119	0.07183	0.004792	14.99	1.2036e-50	0.08318	0.01007	8.264	1.582e-16	1.2036e-50	1.582e-16
types_of_physical_activity_in_last_4_weeks_f6164_0_0.multi_Strenuous_sports	types_of_physical_activity_in_last_4_weeks_f6164_0_0.multi_Strenuous_sports	CST3	Exercise_Freq	40716	10185	-0.2292	0.01529	-14.99	1.21055e-50	-0.2059	0.03026	-6.806	1.0596e-11	1.21055e-50	1.0596e-11
types_of_physical_activity_in_last_4_weeks_f6164_0_0.multi_None_of_the_above	types_of_physical_activity_in_last_4_weeks_f6164_0_0.multi_None_of_the_above	APCS	Exercise_Freq	35070	8771	0.2805	0.01872	14.99	1.21874e-50	0.252	0.0385	6.547	6.18506e-11	1.21874e-50	6.18506e-11
bread_type_f1448_0_0_Wholemeal_or_wholegrain	bread_type_f1448_0_0_Wholemeal_or_wholegrain	NOS3	Diet_Weekly	38506	9637	-0.1513	0.0101	-14.99	1.22348e-50	-0.1337	0.02015	-6.634	3.45394e-11	1.22348e-50	3.45394e-11
average_total_household_income_before_tax_f738_0_0	average_total_household_income_before_tax_f738_0_05	LAIR1	Deprivation_Indices	34558	8691	-0.3339	0.02228	-14.99	1.23585e-50	-0.4276	0.04641	-9.215	3.86133e-20	2.24532e-98	4.23216e-26
types_of_physical_activity_in_last_4_weeks_f6164_0_0.multi_None_of_the_above	types_of_physical_activity_in_last_4_weeks_f6164_0_0.multi_None_of_the_above	XCL1	Exercise_Freq	40960	10246	0.241	0.01608	14.99	1.24796e-50	0.2307	0.03174	7.268	3.90523e-13	1.24796e-50	3.90523e-13
summed_minutes_activity_f22034_0_0	summed_minutes_activity_f22034_0_0	SNCG	Exercise_MET	32610	8119	-0.05629	0.003755	-14.99	1.25023e-50	-0.05686	0.007671	-7.412	1.3744e-13	1.25023e-50	1.3744e-13
types_of_physical_activity_in_last_4_weeks_f6164_0_0.multi_None_of_the_above	types_of_physical_activity_in_last_4_weeks_f6164_0_0.multi_None_of_the_above	SMOC1	Exercise_Freq	40976	10230	0.249	0.01661	14.99	1.25074e-50	0.2772	0.03281	8.446	3.41357e-17	1.25074e-50	3.41357e-17
snoring_f1210_0_0_No	snoring_f1210_0_0_No	SLITRK1	Sleep	34453	8619	0.1567	0.01046	14.99	1.27086e-50	0.1746	0.02079	8.398	5.27129e-17	1.27086e-50	5.27129e-17
major_dietary_changes_in_the_last_5_years_f1538_0_0_Yes._because_of_illness	major_dietary_changes_in_the_last_5_years_f1538_0_0_Yes._because_of_illness	MME	Diet_Weekly	40617	10161	0.1994	0.01331	14.98	1.27474e-50	0.203	0.02715	7.477	8.22557e-14	1.27474e-50	8.22557e-14
alcohol_drinker_status_f20117_0_0_Current	alcohol_drinker_status_f20117_0_0_Current	IL2RA	Alcohol	40532	10135	-0.2292	0.0153	-14.98	1.28682e-50	-0.2093	0.03078	-6.801	1.09765e-11	1.28682e-50	1.09765e-11
ipaq_activity_group_f22032_0_0	ipaq_activity_group_f22032_0_03	YAP1	Exercise_MET	28429	7152	-0.2157	0.01439	-14.99	1.29627e-50	-0.1664	0.02824	-5.891	4.00482e-09	5.99726e-50	2.8871e-08
ipaq_activity_group_f22032_0_0	ipaq_activity_group_f22032_0_03	C19orf12	Exercise_MET	32031	8055	-0.2252	0.01503	-14.99	1.31209e-50	-0.2132	0.03094	-6.892	5.90989e-12	1.74455e-49	4.87464e-12
bread_type_f1448_0_0_Wholemeal_or_wholegrain	bread_type_f1448_0_0_Wholemeal_or_wholegrain	ARSA	Diet_Weekly	39458	9862	-0.1167	0.007792	-14.98	1.35188e-50	-0.09773	0.01555	-6.283	3.45509e-10	1.35188e-50	3.45509e-10
health_score_england_f26413_0_0	health_score_england_f26413_0_0	PLAT	Deprivation_Indices	35523	8854	0.09002	0.006009	14.98	1.3688e-50	0.08578	0.01207	7.106	1.28695e-12	1.3688e-50	1.28695e-12
alcohol_drinker_status_f20117_0_0_Current	alcohol_drinker_status_f20117_0_0_Current	TNFRSF10C	Alcohol	40913	10234	-0.1875	0.01252	-14.98	1.37843e-50	-0.1617	0.0244	-6.625	3.65923e-11	1.37843e-50	3.65923e-11
major_dietary_changes_in_the_last_5_years_f1538_0_0_No	major_dietary_changes_in_the_last_5_years_f1538_0_0_No	CD59	Diet_Weekly	39342	9837	-0.1386	0.009251	-14.98	1.37866e-50	-0.1269	0.01871	-6.783	1.2473e-11	1.37866e-50	1.2473e-11
alcohol_drinker_status_f20117_0_0_Never	alcohol_drinker_status_f20117_0_0_Never	C4BPB	Alcohol	40943	10228	0.3288	0.02195	14.98	1.38788e-50	0.3581	0.04549	7.873	3.82215e-15	1.38788e-50	3.82215e-15
types_of_physical_activity_in_last_4_weeks_f6164_0_0.multi_None_of_the_above	types_of_physical_activity_in_last_4_weeks_f6164_0_0.multi_None_of_the_above	SPINK1	Exercise_Freq	40638	10149	0.2605	0.01739	14.98	1.40909e-50	0.2971	0.03615	8.219	2.31079e-16	1.40909e-50	2.31079e-16
major_dietary_changes_in_the_last_5_years_f1538_0_0_Yes._because_of_illness	major_dietary_changes_in_the_last_5_years_f1538_0_0_Yes._because_of_illness	PCOLCE	Diet_Weekly	15331	3834	0.3605	0.02401	15.01	1.40938e-50	0.3491	0.04549	7.676	2.08089e-14	1.40938e-50	2.08089e-14
major_dietary_changes_in_the_last_5_years_f1538_0_0_Yes._because_of_illness	major_dietary_changes_in_the_last_5_years_f1538_0_0_Yes._because_of_illness	LBP	Diet_Weekly	40979	10243	0.1964	0.01311	14.98	1.41687e-50	0.1627	0.0261	6.234	4.73164e-10	1.41687e-50	4.73164e-10
average_total_household_income_before_tax_f738_0_0	average_total_household_income_before_tax_f738_0_03	TNFRSF14	Deprivation_Indices	34657	8657	-0.2257	0.01506	-14.98	1.41919e-50	-0.2527	0.03087	-8.187	3.06987e-16	1.53078e-91	3.38375e-23
summed_met_minutes_per_week_for_all_activity_f22040_0_0	summed_met_minutes_per_week_for_all_activity_f22040_0_0	CD34	Exercise_MET	33013	8270	0.07782	0.005195	14.98	1.43171e-50	0.07668	0.01044	7.342	2.29774e-13	1.43171e-50	2.29774e-13
time_spent_watching_television_tv_f1070_0_0	time_spent_watching_television_tv_f1070_0_0	CSPG4	Exercise_Freq	35150	8764	-0.07464	0.004983	-14.98	1.43566e-50	-0.07427	0.01017	-7.302	3.08068e-13	1.43566e-50	3.08068e-13
bread_type_f1448_0_0_White	bread_type_f1448_0_0_White	PTGDS	Diet_Weekly	39188	9773	0.1602	0.0107	14.98	1.43639e-50	0.1611	0.02228	7.232	5.10413e-13	1.43639e-50	5.10413e-13
education_score_england_f26414_0_0	education_score_england_f26414_0_0	PTGDS	Deprivation_Indices	34959	8668	0.07686	0.005131	14.98	1.45149e-50	0.07101	0.0108	6.574	5.18701e-11	1.45149e-50	5.18701e-11
average_total_household_income_before_tax_f738_0_0	average_total_household_income_before_tax_f738_0_04	ALCAM	Deprivation_Indices	35024	8808	-0.23	0.01535	-14.98	1.45892e-50	-0.3075	0.03075	-10	1.99897e-23	1.208e-78	7.2049e-30
current_tobacco_smoking_f1239_0_0_Yes._on_most_or_all_days	current_tobacco_smoking_f1239_0_0_Yes._on_most_or_all_days	TNFSF10	Smoking	41259	10314	0.2449	0.01635	14.97	1.49519e-50	0.2785	0.03259	8.546	1.45933e-17	1.49519e-50	1.45933e-17
time_spent_watching_television_tv_f1070_0_0	time_spent_watching_television_tv_f1070_0_0	SIGLEC9	Exercise_Freq	40676	10174	0.05128	0.003424	14.97	1.49686e-50	0.04026	0.006764	5.952	2.73861e-09	1.49686e-50	2.73861e-09
types_of_physical_activity_in_last_4_weeks_f6164_0_0.multi_Other_exercises_.eg._swimming._cycling._keep_fit._bowling.	types_of_physical_activity_in_last_4_weeks_f6164_0_0.multi_Other_exercises_.eg._swimming._cycling._keep_fit._bowling.	NT5C1A	Exercise_Freq	35249	8808	-0.1516	0.01012	-14.98	1.5195e-50	-0.1592	0.01969	-8.087	6.94269e-16	1.5195e-50	6.94269e-16
summed_days_activity_f22033_0_0	summed_days_activity_f22033_0_0	OCLN	Exercise_MET	29212	7301	-0.08281	0.005528	-14.98	1.52916e-50	-0.08884	0.01116	-7.96	1.99059e-15	1.52916e-50	1.99059e-15
current_tobacco_smoking_f1239_0_0_No	current_tobacco_smoking_f1239_0_0_No	NOTCH2	Smoking	35493	8875	0.2039	0.01362	14.97	1.54634e-50	0.2341	0.02851	8.213	2.47001e-16	1.54634e-50	2.47001e-16
average_total_household_income_before_tax_f738_0_0	average_total_household_income_before_tax_f738_0_03	RNF149	Deprivation_Indices	29219	7341	-0.2387	0.01594	-14.98	1.55634e-50	-0.2134	0.03173	-6.727	1.8693e-11	1.33799e-84	8.06638e-19
average_total_household_income_before_tax_f738_0_0	average_total_household_income_before_tax_f738_0_04	QPCT	Deprivation_Indices	34678	8680	-0.2305	0.0154	-14.97	1.57479e-50	-0.2446	0.03201	-7.641	2.38585e-14	1.43238e-79	6.37124e-18
cereal_type_f1468_0_0_Other_.e.g._Cornflakes._Frosties.	cereal_type_f1468_0_0_Other_.e.g._Cornflakes._Frosties.	PRSS8	Diet_Weekly	33547	8367	0.181	0.01209	14.97	1.57758e-50	0.195	0.02419	8.059	8.78933e-16	1.57758e-50	8.78933e-16
number_of_days_week_of_vigorous_physical_activity_10_plus_minutes_f904_0_0	number_of_days_week_of_vigorous_physical_activity_10_plus_minutes_f904_0_03	HAVCR2	Exercise_Freq	38497	9666	-0.2099	0.01402	-14.97	1.6021e-50	-0.2283	0.02872	-7.951	2.05549e-15	1.34516e-100	2.69271e-21
types_of_physical_activity_in_last_4_weeks_f6164_0_0.multi_None_of_the_above	types_of_physical_activity_in_last_4_weeks_f6164_0_0.multi_None_of_the_above	NOMO1	Exercise_Freq	40638	10149	0.2541	0.01698	14.97	1.62108e-50	0.2881	0.03478	8.286	1.32415e-16	1.62108e-50	1.32415e-16
average_total_household_income_before_tax_f738_0_0	average_total_household_income_before_tax_f738_0_03	ICAM5	Deprivation_Indices	34663	8604	-0.1688	0.01127	-14.97	1.62123e-50	-0.1908	0.02257	-8.453	3.32099e-17	9.90681e-72	2.10879e-24
employment_score_england_f26412_0_0	employment_score_england_f26412_0_0	CDH2	Deprivation_Indices	35220	8756	0.07758	0.005182	14.97	1.62612e-50	0.07062	0.01081	6.535	6.72107e-11	1.62612e-50	6.72107e-11
alcohol_intake_frequency_f1558_0_0	alcohol_intake_frequency_f1558_0_06	ITGBL1	Alcohol	35457	8864	-0.2954	0.01973	-14.97	1.636e-50	-0.2263	0.03758	-6.021	1.79861e-09	9.17433e-89	8.12793e-18
major_dietary_changes_in_the_last_5_years_f1538_0_0_Yes._because_of_illness	major_dietary_changes_in_the_last_5_years_f1538_0_0_Yes._because_of_illness	ANG	Diet_Weekly	40709	10183	0.192	0.01283	14.97	1.64621e-50	0.1932	0.02654	7.28	3.58977e-13	1.64621e-50	3.58977e-13
number_of_days_week_of_moderate_physical_activity_10_plus_minutes_f884_0_0	number_of_days_week_of_moderate_physical_activity_10_plus_minutes_f884_0_04	GFRA1	Exercise_Freq	38881	9710	-0.2576	0.01721	-14.97	1.65042e-50	-0.2098	0.03456	-6.071	1.31817e-09	1.04666e-93	1.21035e-21
past_tobacco_smoking_f1249_0_0	past_tobacco_smoking_f1249_0_04	ACAN	Smoking	37154	9266	-0.1708	0.01141	-14.97	1.651e-50	-0.1822	0.02335	-7.804	6.63858e-15	2.86548e-52	2.4924e-14
alcohol_intake_frequency_f1558_0_0	alcohol_intake_frequency_f1558_0_06	RBFOX3	Alcohol	35385	8848	-0.3055	0.02041	-14.97	1.66291e-50	-0.3046	0.04189	-7.273	3.80886e-13	8.0935e-121	6.28891e-23
time_spent_watching_television_tv_f1070_0_0	time_spent_watching_television_tv_f1070_0_0	GZMA	Exercise_Freq	40835	10215	0.07138	0.00477	14.97	1.66411e-50	0.08637	0.009661	8.94	4.56195e-19	1.66411e-50	4.56195e-19
time_spent_watching_television_tv_f1070_0_0	time_spent_watching_television_tv_f1070_0_0	CCL17	Exercise_Freq	40304	10084	0.06814	0.004553	14.97	1.67701e-50	0.07822	0.008924	8.765	2.17275e-18	1.67701e-50	2.17275e-18
alcohol_intake_frequency_f1558_0_0	alcohol_intake_frequency_f1558_0_05	SERPINF1	Alcohol	34969	8745	-0.3027	0.02022	-14.97	1.67866e-50	-0.3053	0.03957	-7.714	1.35001e-14	8.99354e-133	1.03592e-28
bread_type_f1448_0_0_White	bread_type_f1448_0_0_White	EGLN1	Diet_Weekly	39380	9849	0.1663	0.01111	14.97	1.6897e-50	0.1645	0.02161	7.611	2.97383e-14	1.6897e-50	2.97383e-14
usual_walking_pace_f924_0_0	usual_walking_pace_f924_0_03	FNDC1	Exercise_Freq	35079	8782	-0.2634	0.0176	-14.97	1.6981e-50	-0.3164	0.03494	-9.057	1.63815e-19	5.72181e-56	1.47392e-19
snoring_f1210_0_0_Yes	snoring_f1210_0_0_Yes	KRT18	Sleep	40620	10158	0.149	0.009956	14.96	1.72369e-50	0.1109	0.01973	5.622	1.93458e-08	1.72369e-50	1.93458e-08
health_score_england_f26413_0_0	health_score_england_f26413_0_0	NCAN	Deprivation_Indices	35458	8870	-0.08885	0.005937	-14.97	1.72749e-50	-0.06453	0.01195	-5.402	6.78009e-08	1.72749e-50	6.78009e-08
major_dietary_changes_in_the_last_5_years_f1538_0_0_Yes._because_of_illness	major_dietary_changes_in_the_last_5_years_f1538_0_0_Yes._because_of_illness	CD34	Diet_Weekly	41037	10261	-0.2171	0.01451	-14.96	1.75318e-50	-0.1945	0.02934	-6.631	3.51438e-11	1.75318e-50	3.51438e-11
income_score_england_f26411_0_0	income_score_england_f26411_0_0	CTSO	Deprivation_Indices	35553	8896	0.07946	0.00531	14.97	1.76366e-50	0.08507	0.01108	7.681	1.75228e-14	1.76366e-50	1.75228e-14
snoring_f1210_0_0_No	snoring_f1210_0_0_No	TCTN3	Sleep	35486	8875	-0.1257	0.008401	-14.96	1.77849e-50	-0.124	0.01665	-7.448	1.03878e-13	1.77849e-50	1.03878e-13
usual_walking_pace_f924_0_0	usual_walking_pace_f924_0_03	DCBLD2	Exercise_Freq	40570	10138	-0.2446	0.01635	-14.96	1.78781e-50	-0.2265	0.03277	-6.913	5.04039e-12	3.36912e-50	3.79037e-11
cereal_intake_f1458_0_0	cereal_intake_f1458_0_0	RARRES2	Diet_Weekly	40864	10214	-0.07203	0.004814	-14.96	1.79643e-50	-0.09409	0.009815	-9.587	1.12525e-21	1.79643e-50	1.12525e-21
smoking_status_f20116_0_0_Never	smoking_status_f20116_0_0_Never	CES2	Smoking	40617	10161	-0.1467	0.009805	-14.96	1.80379e-50	-0.1644	0.01981	-8.299	1.18819e-16	1.80379e-50	1.18819e-16
oily_fish_intake_f1329_0_0	oily_fish_intake_f1329_0_02	LGALS4	Diet_Weekly	40498	10117	-0.2261	0.01511	-14.96	1.81355e-50	-0.1928	0.03074	-6.273	3.69718e-10	2.06778e-63	1.59152e-09
major_dietary_changes_in_the_last_5_years_f1538_0_0_Yes._because_of_illness	major_dietary_changes_in_the_last_5_years_f1538_0_0_Yes._because_of_illness	AGR2	Diet_Weekly	39526	9887	0.2295	0.01534	14.96	1.84796e-50	0.229	0.03061	7.479	8.10098e-14	1.84796e-50	8.10098e-14
met_minutes_per_week_for_vigorous_activity_f22039_0_0	met_minutes_per_week_for_vigorous_activity_f22039_0_0	SSC5D	Exercise_MET	32996	8194	-0.06988	0.00467	-14.96	1.84918e-50	-0.07648	0.009332	-8.196	2.86472e-16	1.84918e-50	2.86472e-16
summed_days_activity_f22033_0_0	summed_days_activity_f22033_0_0	HPGDS	Exercise_MET	32959	8152	0.07334	0.004901	14.96	1.85861e-50	0.06904	0.009862	7.001	2.74904e-12	1.85861e-50	2.74904e-12
alcohol_intake_frequency_f1558_0_0	alcohol_intake_frequency_f1558_0_06	TNFSF10	Alcohol	41212	10301	-0.2746	0.01836	-14.96	1.89279e-50	-0.3149	0.03706	-8.497	2.2119e-17	2.13813e-105	2.22641e-32
smoking_status_f20116_0_0_Never	smoking_status_f20116_0_0_Never	TNN	Smoking	35492	8876	0.1056	0.007062	14.96	1.92061e-50	0.1235	0.01392	8.876	8.2981e-19	1.92061e-50	8.2981e-19
current_tobacco_smoking_f1239_0_0_Yes._on_most_or_all_days	current_tobacco_smoking_f1239_0_0_Yes._on_most_or_all_days	ANG	Smoking	40709	10183	0.2315	0.01548	14.96	1.92351e-50	0.2917	0.03151	9.257	2.53438e-20	1.92351e-50	2.53438e-20
alcohol_drinker_status_f20117_0_0_Current	alcohol_drinker_status_f20117_0_0_Current	C1RL	Alcohol	35481	8873	-0.2504	0.01674	-14.96	1.9296e-50	-0.2845	0.03439	-8.272	1.51431e-16	1.9296e-50	1.51431e-16
employment_score_england_f26412_0_0	employment_score_england_f26412_0_0	CHCHD10	Deprivation_Indices	30380	7484	0.08648	0.00578	14.96	1.93457e-50	0.08121	0.0118	6.882	6.40194e-12	1.93457e-50	6.40194e-12
spread_type_f1428_0_0_Butter.spreadable_butter	spread_type_f1428_0_0_Butter.spreadable_butter	DDC	Diet_Weekly	40732	10176	-0.1422	0.009507	-14.96	1.93735e-50	-0.1817	0.01922	-9.458	3.84693e-21	1.93735e-50	3.84693e-21
summed_days_activity_f22033_0_0	summed_days_activity_f22033_0_0	MRC1	Exercise_MET	29332	7279	-0.07779	0.005198	-14.96	1.94547e-50	-0.07303	0.01033	-7.07	1.69892e-12	1.94547e-50	1.69892e-12
bread_type_f1448_0_0_White	bread_type_f1448_0_0_White	C1RL	Diet_Weekly	34281	8591	0.1594	0.01066	14.96	1.96413e-50	0.1802	0.02178	8.274	1.48501e-16	1.96413e-50	1.48501e-16
types_of_transport_used_excluding_work_f6162_0_0.multi_Cycle	types_of_transport_used_excluding_work_f6162_0_0.multi_Cycle	PRSS8	Exercise_Freq	40440	10108	-0.2689	0.01798	-14.95	1.97918e-50	-0.2929	0.03638	-8.051	9.1147e-16	1.97918e-50	9.1147e-16
at_or_above_moderate_vigorous_recommendation_f22035_0_0	at_or_above_moderate_vigorous_recommendation_f22035_0_0	GSTA3	Exercise_MET	32112	7967	-0.1587	0.01061	-14.96	1.9823e-50	-0.2118	0.02181	-9.714	3.49812e-22	1.9823e-50	3.49812e-22
types_of_physical_activity_in_last_4_weeks_f6164_0_0.multi_Other_exercises_.eg._swimming._cycling._keep_fit._bowling.	types_of_physical_activity_in_last_4_weeks_f6164_0_0.multi_Other_exercises_.eg._swimming._cycling._keep_fit._bowling.	PTGDS	Exercise_Freq	40326	10085	-0.1392	0.009306	-14.95	2.02046e-50	-0.1492	0.01916	-7.786	7.61448e-15	2.02046e-50	7.61448e-15
bread_type_f1448_0_0_Wholemeal_or_wholegrain	bread_type_f1448_0_0_Wholemeal_or_wholegrain	GLA	Diet_Weekly	33490	8373	-0.1621	0.01084	-14.96	2.03746e-50	-0.1352	0.0215	-6.288	3.38172e-10	2.03746e-50	3.38172e-10
alcohol_intake_frequency_f1558_0_0	alcohol_intake_frequency_f1558_0_05	C9	Alcohol	35476	8877	-0.316	0.02113	-14.95	2.07992e-50	-0.2976	0.04216	-7.059	1.80839e-12	8.81518e-160	1.51146e-38
health_score_england_f26413_0_0	health_score_england_f26413_0_0	TAFA5	Deprivation_Indices	35005	8750	0.0929	0.006212	14.95	2.08782e-50	0.0865	0.01259	6.868	6.96021e-12	2.08782e-50	6.96021e-12
average_total_household_income_before_tax_f738_0_0	average_total_household_income_before_tax_f738_0_03	INHBB	Deprivation_Indices	29370	7387	-0.2331	0.01558	-14.96	2.0948e-50	-0.2419	0.03154	-7.669	1.94959e-14	1.44469e-97	3.55926e-26
bread_type_f1448_0_0_White	bread_type_f1448_0_0_White	TGFB1	Diet_Weekly	39785	9968	0.1625	0.01087	14.95	2.1077e-50	0.1888	0.02153	8.769	2.0952e-18	2.1077e-50	2.0952e-18
smoking_status_f20116_0_0_Current	smoking_status_f20116_0_0_Current	NOTCH2	Smoking	35493	8875	-0.2042	0.01366	-14.95	2.19e-50	-0.2343	0.0286	-8.191	2.9462e-16	2.19e-50	2.9462e-16
nap_during_day_f1190_0_0	nap_during_day_f1190_0_02	FGFR2	Sleep	40847	10209	0.1444	0.009661	14.95	2.21378e-50	0.1565	0.01901	8.235	2.02424e-16	1.47368e-73	1.2528e-22
current_tobacco_smoking_f1239_0_0_Yes._on_most_or_all_days	current_tobacco_smoking_f1239_0_0_Yes._on_most_or_all_days	CRH	Smoking	39778	9947	-0.2489	0.01665	-14.95	2.21795e-50	-0.2334	0.0322	-7.248	4.55606e-13	2.21795e-50	4.55606e-13
cereal_intake_f1458_0_0	cereal_intake_f1458_0_0	IGDCC4	Diet_Weekly	35346	8827	0.07111	0.004757	14.95	2.25135e-50	0.06836	0.009558	7.152	9.22552e-13	2.25135e-50	9.22552e-13
usual_walking_pace_f924_0_0	usual_walking_pace_f924_0_03	CD70	Exercise_Freq	40376	10099	-0.1872	0.01253	-14.95	2.25633e-50	-0.2078	0.02492	-8.336	8.66586e-17	2.81867e-50	2.21173e-16
nap_during_day_f1190_0_0	nap_during_day_f1190_0_02	PALM2	Sleep	35318	8825	0.16	0.0107	14.95	2.25887e-50	0.1345	0.02115	6.359	2.13699e-10	2.63029e-69	3.86341e-11
major_dietary_changes_in_the_last_5_years_f1538_0_0_Yes._because_of_illness	major_dietary_changes_in_the_last_5_years_f1538_0_0_Yes._because_of_illness	NCR3LG1	Diet_Weekly	35338	8834	0.2101	0.01405	14.95	2.26018e-50	0.1913	0.02869	6.667	2.76202e-11	2.26018e-50	2.76202e-11
pack_years_of_smoking_f20161_0_0	pack_years_of_smoking_f20161_0_0	FABP3	Smoking	35373	8835	0.07296	0.004881	14.95	2.26866e-50	0.08804	0.009924	8.872	8.58497e-19	2.26866e-50	8.58497e-19
ipaq_activity_group_f22032_0_0	ipaq_activity_group_f22032_0_03	TNFRSF1B	Exercise_MET	32850	8192	-0.2143	0.01434	-14.95	2.27643e-50	-0.2189	0.02844	-7.698	1.5484e-14	2.59469e-49	1.47012e-13
past_tobacco_smoking_f1249_0_0	past_tobacco_smoking_f1249_0_04	ADGRD1	Smoking	31820	7968	0.1632	0.01092	14.95	2.2906e-50	0.1896	0.02208	8.588	1.05806e-17	1.66907e-56	1.85281e-17
summed_met_minutes_per_week_for_all_activity_f22040_0_0	summed_met_minutes_per_week_for_all_activity_f22040_0_0	PEPD	Exercise_MET	28546	7142	0.08011	0.005357	14.95	2.2925e-50	0.08541	0.01066	8.016	1.27124e-15	2.2925e-50	1.27124e-15
types_of_physical_activity_in_last_4_weeks_f6164_0_0.multi_Strenuous_sports	types_of_physical_activity_in_last_4_weeks_f6164_0_0.multi_Strenuous_sports	IL1RAP	Exercise_Freq	40624	10163	0.1406	0.009411	14.94	2.32022e-50	0.1412	0.0187	7.548	4.79381e-14	2.32022e-50	4.79381e-14
oily_fish_intake_f1329_0_0	oily_fish_intake_f1329_0_03	PILRA	Diet_Weekly	40512	10142	-0.1797	0.01202	-14.94	2.3269e-50	-0.2058	0.02345	-8.775	1.98539e-18	1.44327e-66	2.73399e-17
bread_type_f1448_0_0_White	bread_type_f1448_0_0_White	CDHR2	Diet_Weekly	39254	9820	0.1418	0.009485	14.94	2.33515e-50	0.1581	0.01917	8.248	1.81432e-16	2.33515e-50	1.81432e-16
cereal_type_f1468_0_0_Other_.e.g._Cornflakes._Frosties.	cereal_type_f1468_0_0_Other_.e.g._Cornflakes._Frosties.	PON2	Diet_Weekly	33011	8285	0.1531	0.01024	14.95	2.38558e-50	0.1211	0.02097	5.774	8.03514e-09	2.38558e-50	8.03514e-09
summed_minutes_activity_f22034_0_0	summed_minutes_activity_f22034_0_0	THY1	Exercise_MET	33113	8300	-0.07449	0.004984	-14.95	2.44937e-50	-0.07174	0.009661	-7.427	1.22625e-13	2.44937e-50	1.22625e-13
index_of_multiple_deprivation_england_f26410_0_0	index_of_multiple_deprivation_england_f26410_0_0	IL18	Deprivation_Indices	35001	8790	0.07859	0.00526	14.94	2.51487e-50	0.05836	0.01046	5.578	2.4997e-08	2.51487e-50	2.4997e-08
time_spent_watching_television_tv_f1070_0_0	time_spent_watching_television_tv_f1070_0_0	SPINK1	Exercise_Freq	40407	10102	0.06913	0.004628	14.94	2.51625e-50	0.07588	0.00945	8.03	1.08724e-15	2.51625e-50	1.08724e-15
usual_walking_pace_f924_0_0	usual_walking_pace_f924_0_03	CXCL11	Exercise_Freq	40792	10200	-0.2555	0.0171	-14.94	2.52684e-50	-0.1995	0.03424	-5.827	5.81323e-09	3.67816e-52	7.61669e-09
ever_smoked_f20160_0_0	ever_smoked_f20160_0_0	SFTPD	Smoking	40667	10159	0.1024	0.006857	14.94	2.53013e-50	0.09352	0.01384	6.756	1.49205e-11	2.53013e-50	1.49205e-11
education_score_england_f26414_0_0	education_score_england_f26414_0_0	IL19	Deprivation_Indices	34264	8636	0.07597	0.005084	14.94	2.55331e-50	0.1012	0.01019	9.931	4.05154e-23	2.55331e-50	4.05154e-23
number_of_days_week_of_moderate_physical_activity_10_plus_minutes_f884_0_0	number_of_days_week_of_moderate_physical_activity_10_plus_minutes_f884_0_08	CLEC4M	Exercise_Freq	33512	8377	0.2068	0.01384	14.94	2.59167e-50	0.1842	0.02759	6.676	2.60746e-11	3.68776e-67	3.83655e-15
bread_type_f1448_0_0_Wholemeal_or_wholegrain	bread_type_f1448_0_0_Wholemeal_or_wholegrain	AMBP	Diet_Weekly	39713	9932	-0.1393	0.009324	-14.94	2.59272e-50	-0.1455	0.01874	-7.764	9.057e-15	2.59272e-50	9.057e-15
alcohol_intake_versus_10_years_previously_f1628_0_0	alcohol_intake_versus_10_years_previously_f1628_0_02	VWC2	Alcohol	36508	9179	-0.1434	0.009602	-14.94	2.61563e-50	-0.1138	0.01934	-5.886	4.08973e-09	1.50369e-95	7.27569e-22
employment_score_england_f26412_0_0	employment_score_england_f26412_0_0	TPP1	Deprivation_Indices	34894	8743	0.08314	0.005566	14.94	2.68418e-50	0.1017	0.01093	9.303	1.69591e-20	2.68418e-50	1.69591e-20
at_or_above_moderate_vigorous_walking_recommendation_f22036_0_0	at_or_above_moderate_vigorous_walking_recommendation_f22036_0_0	IL6	Exercise_MET	32622	8224	-0.1993	0.01334	-14.94	2.69768e-50	-0.2082	0.02667	-7.805	6.70076e-15	2.69768e-50	6.70076e-15
average_total_household_income_before_tax_f738_0_0	average_total_household_income_before_tax_f738_0_04	SMPD1	Deprivation_Indices	34769	8682	-0.2257	0.01511	-14.94	2.71428e-50	-0.2244	0.03072	-7.306	3.00005e-13	1.15824e-54	1.55477e-12
alcohol_intake_frequency_f1558_0_0	alcohol_intake_frequency_f1558_0_06	SELL	Alcohol	35508	8876	-0.2985	0.01998	-14.94	2.72735e-50	-0.2623	0.0392	-6.691	2.345e-11	9.70144e-89	7.91273e-21
nap_during_day_f1190_0_0	nap_during_day_f1190_0_02	BPIFB2	Sleep	35331	8840	0.151	0.01011	14.94	2.73661e-50	0.1608	0.02059	7.811	6.32949e-15	3.8386e-63	6.22416e-15
employment_score_england_f26412_0_0	employment_score_england_f26412_0_0	LBP	Deprivation_Indices	35349	8798	0.07456	0.004992	14.94	2.76309e-50	0.07406	0.009944	7.447	1.04194e-13	2.76309e-50	1.04194e-13
frequency_of_stair_climbing_in_last_4_weeks_f943_0_0	frequency_of_stair_climbing_in_last_4_weeks_f943_0_06	ADM	Exercise_Freq	40649	10180	-0.3301	0.02211	-14.93	2.77479e-50	-0.4316	0.04424	-9.756	2.18317e-22	1.65846e-144	1.44706e-39
types_of_physical_activity_in_last_4_weeks_f6164_0_0.multi_None_of_the_above	types_of_physical_activity_in_last_4_weeks_f6164_0_0.multi_None_of_the_above	ALDH3A1	Exercise_Freq	40491	10127	0.2682	0.01796	14.93	2.79717e-50	0.277	0.03547	7.809	6.34764e-15	2.79717e-50	6.34764e-15
smoking_status_f20116_0_0_Never	smoking_status_f20116_0_0_Never	GPD1	Smoking	35324	8829	-0.1592	0.01066	-14.93	2.81555e-50	-0.126	0.02174	-5.796	7.02942e-09	2.81555e-50	7.02942e-09
average_total_household_income_before_tax_f738_0_0	average_total_household_income_before_tax_f738_0_05	MMP9	Deprivation_Indices	34577	8641	-0.3798	0.02543	-14.93	2.84464e-50	-0.3289	0.05184	-6.345	2.34362e-10	3.52543e-86	5.41022e-15
ipaq_activity_group_f22032_0_0	ipaq_activity_group_f22032_0_03	STC1	Exercise_MET	33089	8324	-0.2129	0.01425	-14.93	2.8674e-50	-0.2388	0.02828	-8.443	3.62179e-17	3.28852e-49	3.58113e-16
number_of_days_week_of_vigorous_physical_activity_10_plus_minutes_f904_0_0	number_of_days_week_of_vigorous_physical_activity_10_plus_minutes_f904_0_05	RBP5	Exercise_Freq	38362	9574	-0.2973	0.01991	-14.93	2.87222e-50	-0.2964	0.03997	-7.415	1.32077e-13	4.44155e-129	4.83383e-22
types_of_physical_activity_in_last_4_weeks_f6164_0_0.multi_Other_exercises_.eg._swimming._cycling._keep_fit._bowling.	types_of_physical_activity_in_last_4_weeks_f6164_0_0.multi_Other_exercises_.eg._swimming._cycling._keep_fit._bowling.	LSP1	Exercise_Freq	40552	10149	-0.1429	0.009575	-14.93	2.88226e-50	-0.1256	0.01898	-6.618	3.82161e-11	2.88226e-50	3.82161e-11
number_of_days_week_of_vigorous_physical_activity_10_plus_minutes_f904_0_0	number_of_days_week_of_vigorous_physical_activity_10_plus_minutes_f904_0_04	NTRK3	Exercise_Freq	38864	9714	0.2216	0.01484	14.93	2.884e-50	0.1816	0.02967	6.121	9.632e-10	4.28699e-82	6.68023e-15
summed_days_activity_f22033_0_0	summed_days_activity_f22033_0_0	MYL3	Exercise_MET	28442	7165	0.07985	0.005345	14.94	2.91195e-50	0.08766	0.01068	8.208	2.65619e-16	2.91195e-50	2.65619e-16
average_total_household_income_before_tax_f738_0_0	average_total_household_income_before_tax_f738_0_03	ANGPT2	Deprivation_Indices	34927	8714	-0.2224	0.01489	-14.93	2.9192e-50	-0.2555	0.02972	-8.597	9.58921e-18	2.5772e-57	4.422e-20
current_tobacco_smoking_f1239_0_0_Yes._on_most_or_all_days	current_tobacco_smoking_f1239_0_0_Yes._on_most_or_all_days	CTSO	Smoking	41260	10313	0.2556	0.01713	14.93	2.93596e-50	0.258	0.03472	7.429	1.18148e-13	2.93596e-50	1.18148e-13
bread_type_f1448_0_0_Wholemeal_or_wholegrain	bread_type_f1448_0_0_Wholemeal_or_wholegrain	SIGLEC8	Diet_Weekly	33397	8351	-0.1356	0.009081	-14.93	3.02613e-50	-0.1329	0.01849	-7.19	7.03427e-13	3.02613e-50	7.03427e-13
pack_years_of_smoking_f20161_0_0	pack_years_of_smoking_f20161_0_0	IL16	Smoking	41104	10277	0.06795	0.004553	14.93	3.03713e-50	0.08125	0.009342	8.697	3.9172e-18	3.03713e-50	3.9172e-18
at_or_above_moderate_vigorous_walking_recommendation_f22036_0_0	at_or_above_moderate_vigorous_walking_recommendation_f22036_0_0	PALM2	Exercise_MET	28422	7151	-0.213	0.01426	-14.93	3.03876e-50	-0.1934	0.02862	-6.759	1.496e-11	3.03876e-50	1.496e-11
pack_years_of_smoking_f20161_0_0	pack_years_of_smoking_f20161_0_0	EBI3_IL27	Smoking	40944	10239	-0.06521	0.00437	-14.92	3.08211e-50	-0.06044	0.008296	-7.286	3.43037e-13	3.08211e-50	3.43037e-13
usual_walking_pace_f924_0_0	usual_walking_pace_f924_0_03	GFER	Exercise_Freq	39476	9880	-0.2699	0.01809	-14.93	3.09394e-50	-0.2015	0.03633	-5.547	2.98153e-08	3.17515e-54	2.13233e-07
bread_type_f1448_0_0_White	bread_type_f1448_0_0_White	CCL18	Diet_Weekly	38906	9739	0.1557	0.01043	14.92	3.12946e-50	0.1644	0.02094	7.849	4.62038e-15	3.12946e-50	4.62038e-15
smoking_status_f20116_0_0_Current	smoking_status_f20116_0_0_Current	SEMA7A	Smoking	41180	10304	-0.2223	0.0149	-14.92	3.14408e-50	-0.2017	0.03005	-6.711	2.0389e-11	3.14408e-50	2.0389e-11
alcohol_intake_frequency_f1558_0_0	alcohol_intake_frequency_f1558_0_04	IL10RB	Alcohol	40929	10244	-0.2588	0.01734	-14.92	3.15019e-50	-0.3272	0.03427	-9.548	1.63159e-21	6.83367e-159	3.74574e-50
alcohol_intake_frequency_f1558_0_0	alcohol_intake_frequency_f1558_0_04	FOLR2	Alcohol	41120	10279	-0.2656	0.0178	-14.92	3.15665e-50	-0.3261	0.03637	-8.968	3.554e-19	2.56571e-305	9.06189e-78
types_of_physical_activity_in_last_4_weeks_f6164_0_0.multi_Other_exercises_.eg._swimming._cycling._keep_fit._bowling.	types_of_physical_activity_in_last_4_weeks_f6164_0_0.multi_Other_exercises_.eg._swimming._cycling._keep_fit._bowling.	LBP	Exercise_Freq	40793	10192	-0.1274	0.00854	-14.92	3.20273e-50	-0.1051	0.01708	-6.155	7.78638e-10	3.20273e-50	7.78638e-10
average_total_household_income_before_tax_f738_0_0	average_total_household_income_before_tax_f738_0_05	IL6	Deprivation_Indices	34401	8669	-0.3901	0.02614	-14.93	3.22432e-50	-0.4106	0.05022	-8.176	3.35421e-16	6.4768e-93	7.00089e-23
alcohol_intake_frequency_f1558_0_0	alcohol_intake_frequency_f1558_0_06	EGFR	Alcohol	41271	10316	0.2892	0.01938	14.92	3.26526e-50	0.2507	0.03913	6.407	1.54607e-10	5.75281e-87	2.27307e-11
index_of_multiple_deprivation_england_f26410_0_0	index_of_multiple_deprivation_england_f26410_0_0	ST6GAL1	Deprivation_Indices	35617	8895	0.08279	0.005548	14.92	3.32213e-50	0.07574	0.01107	6.843	8.28712e-12	3.32213e-50	8.28712e-12
hot_drink_temperature_f1518_0_0	hot_drink_temperature_f1518_0_03	LEP	Diet_Weekly	40343	10092	0.217	0.01455	14.92	3.39509e-50	0.2087	0.02911	7.168	8.17424e-13	5.12878e-50	4.01757e-12
ipaq_activity_group_f22032_0_0	ipaq_activity_group_f22032_0_03	SHISA5	Exercise_MET	28588	7086	-0.223	0.01494	-14.93	3.48995e-50	-0.2199	0.0309	-7.118	1.20207e-12	6.18564e-49	7.80262e-12
number_of_days_week_of_vigorous_physical_activity_10_plus_minutes_f904_0_0	number_of_days_week_of_vigorous_physical_activity_10_plus_minutes_f904_0_04	INHBB	Exercise_Freq	32732	8236	-0.2349	0.01574	-14.92	3.49814e-50	-0.1867	0.03178	-5.876	4.3661e-09	2.45909e-77	5.4701e-15
current_tobacco_smoking_f1239_0_0_Yes._on_most_or_all_days	current_tobacco_smoking_f1239_0_0_Yes._on_most_or_all_days	SORCS2	Smoking	39848	9961	0.2417	0.0162	14.92	3.50949e-50	0.2697	0.03213	8.395	5.29461e-17	3.50949e-50	5.29461e-17
usual_walking_pace_f924_0_0	usual_walking_pace_f924_0_02	TIMP4	Exercise_Freq	40448	10114	-0.2347	0.01573	-14.92	3.56843e-50	-0.2781	0.03131	-8.88	7.83108e-19	1.13509e-70	2.54105e-23
health_score_england_f26413_0_0	health_score_england_f26413_0_0	PLTP	Deprivation_Indices	35487	8872	-0.08667	0.00581	-14.92	3.61718e-50	-0.0921	0.01153	-7.99	1.51747e-15	3.61718e-50	1.51747e-15
plays_computer_games_f2237_0_0	plays_computer_games_f2237_0_02	RTN4R	Internet_Usage	41091	10276	0.1759	0.0118	14.91	3.62902e-50	0.1536	0.02377	6.462	1.07722e-10	4.797e-61	1.23035e-11
alcohol_intake_frequency_f1558_0_0	alcohol_intake_frequency_f1558_0_06	CFP	Alcohol	35507	8877	-0.3126	0.02096	-14.92	3.64379e-50	-0.2766	0.04009	-6.899	5.60267e-12	4.3839e-113	2.97373e-36
nap_during_day_f1190_0_0	nap_during_day_f1190_0_03	LAIR1	Sleep	40685	10178	0.2703	0.01812	14.91	3.65253e-50	0.2924	0.0364	8.033	1.06134e-15	8.32235e-82	7.96699e-26
dried_fruit_intake_f1319_0_0	dried_fruit_intake_f1319_0_0	OXT	Diet_Weekly	40650	10144	-0.06435	0.004315	-14.91	3.6623e-50	-0.0582	0.008578	-6.785	1.22421e-11	3.6623e-50	1.22421e-11
average_total_household_income_before_tax_f738_0_0	average_total_household_income_before_tax_f738_0_04	PRAP1	Deprivation_Indices	30114	7477	-0.2424	0.01625	-14.92	3.73894e-50	-0.23	0.0336	-6.845	8.24162e-12	2.94199e-68	3.74356e-12
usual_walking_pace_f924_0_0	usual_walking_pace_f924_0_02	CA12	Exercise_Freq	40243	10073	-0.247	0.01656	-14.91	3.76714e-50	-0.2275	0.0332	-6.853	7.63959e-12	7.12065e-62	2.10641e-12
types_of_physical_activity_in_last_4_weeks_f6164_0_0.multi_Other_exercises_.eg._swimming._cycling._keep_fit._bowling.	types_of_physical_activity_in_last_4_weeks_f6164_0_0.multi_Other_exercises_.eg._swimming._cycling._keep_fit._bowling.	SIGLEC8	Exercise_Freq	34389	8608	-0.1324	0.008874	-14.91	3.83331e-50	-0.1298	0.01799	-7.217	5.77224e-13	3.83331e-50	5.77224e-13
smoking_status_f20116_0_0_Never	smoking_status_f20116_0_0_Never	CCL21	Smoking	40988	10246	-0.1429	0.009583	-14.91	3.86499e-50	-0.1441	0.01882	-7.658	2.06605e-14	3.86499e-50	2.06605e-14
cereal_intake_f1458_0_0	cereal_intake_f1458_0_0	IL6	Diet_Weekly	40432	10116	-0.07251	0.004863	-14.91	3.87015e-50	-0.07488	0.009783	-7.654	2.13191e-14	3.87015e-50	2.13191e-14
current_tobacco_smoking_f1239_0_0_No	current_tobacco_smoking_f1239_0_0_No	EXTL1	Smoking	34319	8581	0.2533	0.01699	14.91	3.88977e-50	0.2208	0.03381	6.532	6.85808e-11	3.88977e-50	6.85808e-11
dried_fruit_intake_f1319_0_0	dried_fruit_intake_f1319_0_0	HGF	Diet_Weekly	40701	10198	-0.07082	0.004751	-14.91	3.93609e-50	-0.05412	0.009232	-5.863	4.69128e-09	3.93609e-50	4.69128e-09
ipaq_activity_group_f22032_0_0	ipaq_activity_group_f22032_0_03	OCLN	Exercise_MET	28489	7104	-0.2303	0.01544	-14.92	3.99123e-50	-0.2401	0.03128	-7.678	1.83773e-14	3.66296e-49	5.36214e-14
types_of_physical_activity_in_last_4_weeks_f6164_0_0.multi_None_of_the_above	types_of_physical_activity_in_last_4_weeks_f6164_0_0.multi_None_of_the_above	BMPER	Exercise_Freq	34560	8640	0.2988	0.02004	14.91	4.02187e-50	0.3007	0.03952	7.608	3.06833e-14	4.02187e-50	3.06833e-14
average_total_household_income_before_tax_f738_0_0	average_total_household_income_before_tax_f738_0_05	STC1	Deprivation_Indices	34966	8704	-0.3767	0.02527	-14.91	4.15292e-50	-0.3296	0.05179	-6.364	2.06887e-10	6.04599e-83	3.19741e-12
bread_type_f1448_0_0_White	bread_type_f1448_0_0_White	GCHFR	Diet_Weekly	32741	8185	0.18	0.01207	14.91	4.16283e-50	0.1948	0.0249	7.824	5.76221e-15	4.16283e-50	5.76221e-15
usual_walking_pace_f924_0_0	usual_walking_pace_f924_0_03	CRISP2	Exercise_Freq	40789	10192	0.179	0.01201	14.9	4.16378e-50	0.1823	0.02339	7.793	7.21194e-15	3.53604e-54	1.48214e-16
bread_type_f1448_0_0_Wholemeal_or_wholegrain	bread_type_f1448_0_0_Wholemeal_or_wholegrain	BTN2A1	Diet_Weekly	39604	9920	-0.1397	0.009374	-14.91	4.16568e-50	-0.1276	0.0185	-6.898	5.58552e-12	4.16568e-50	5.58552e-12
alcohol_intake_frequency_f1558_0_0	alcohol_intake_frequency_f1558_0_06	CR2	Alcohol	40926	10235	-0.2784	0.01868	-14.9	4.16689e-50	-0.2409	0.0365	-6.598	4.37284e-11	2.53252e-102	7.1529e-21
bread_type_f1448_0_0_White	bread_type_f1448_0_0_White	RTN4R	Diet_Weekly	39760	9958	0.1556	0.01044	14.9	4.20471e-50	0.1544	0.02094	7.375	1.78028e-13	4.20471e-50	1.78028e-13
current_tobacco_smoking_f1239_0_0_Yes._on_most_or_all_days	current_tobacco_smoking_f1239_0_0_Yes._on_most_or_all_days	SELPLG	Smoking	40753	10187	0.2197	0.01474	14.9	4.21587e-50	0.2813	0.02973	9.464	3.63972e-21	4.21587e-50	3.63972e-21
smoking_status_f20116_0_0_Current	smoking_status_f20116_0_0_Current	NCF2	Smoking	40685	10170	0.2265	0.0152	14.9	4.27678e-50	0.2051	0.02994	6.851	7.75951e-12	4.27678e-50	7.75951e-12
nap_during_day_f1190_0_0	nap_during_day_f1190_0_02	ADAMTSL2	Sleep	35409	8849	0.1622	0.01088	14.91	4.29079e-50	0.159	0.02219	7.165	8.41824e-13	4.56279e-77	1.68645e-15
bread_type_f1448_0_0_White	bread_type_f1448_0_0_White	MSMB	Diet_Weekly	39377	9821	0.1081	0.007256	14.9	4.2938e-50	0.1214	0.01481	8.199	2.73277e-16	4.2938e-50	2.73277e-16
number_of_days_week_of_moderate_physical_activity_10_plus_minutes_f884_0_0	number_of_days_week_of_moderate_physical_activity_10_plus_minutes_f884_0_08	SEMA3F	Exercise_Freq	38618	9641	-0.2539	0.01704	-14.9	4.30325e-50	-0.2353	0.03393	-6.935	4.31372e-12	1.39199e-53	1.43512e-13
types_of_physical_activity_in_last_4_weeks_f6164_0_0.multi_Other_exercises_.eg._swimming._cycling._keep_fit._bowling.	types_of_physical_activity_in_last_4_weeks_f6164_0_0.multi_Other_exercises_.eg._swimming._cycling._keep_fit._bowling.	PLXNB2	Exercise_Freq	40934	10229	-0.1159	0.007776	-14.9	4.30527e-50	-0.1016	0.01546	-6.571	5.2534e-11	4.30527e-50	5.2534e-11
alcohol_intake_frequency_f1558_0_0	alcohol_intake_frequency_f1558_0_06	KRT18	Alcohol	40573	10144	-0.2909	0.01952	-14.9	4.32129e-50	-0.281	0.03874	-7.253	4.38782e-13	2.06439e-139	1.88757e-29
oily_fish_intake_f1329_0_0	oily_fish_intake_f1329_0_04	PSAP	Diet_Weekly	34898	8722	-0.291	0.01952	-14.91	4.35332e-50	-0.3939	0.03847	-10.24	1.84073e-24	2.23111e-56	2.0751e-24
usual_walking_pace_f924_0_0	usual_walking_pace_f924_0_02	IL1RL1	Exercise_Freq	40814	10203	-0.1789	0.01201	-14.9	4.35728e-50	-0.1594	0.02432	-6.555	5.82156e-11	8.26132e-53	1.18615e-10
summed_minutes_activity_f22034_0_0	summed_minutes_activity_f22034_0_0	TGFBR2	Exercise_MET	32874	8285	-0.07489	0.005024	-14.91	4.37408e-50	-0.07292	0.009838	-7.411	1.37415e-13	4.37408e-50	1.37415e-13
types_of_transport_used_excluding_work_f6162_0_0.multi_Cycle	types_of_transport_used_excluding_work_f6162_0_0.multi_Cycle	GDF15	Exercise_Freq	41084	10286	-0.2461	0.01652	-14.9	4.55129e-50	-0.2238	0.03472	-6.446	1.19778e-10	4.55129e-50	1.19778e-10
average_total_household_income_before_tax_f738_0_0	average_total_household_income_before_tax_f738_0_05	PGF	Deprivation_Indices	35062	8684	-0.3526	0.02366	-14.9	4.59722e-50	-0.3031	0.04771	-6.353	2.22011e-10	2.29822e-84	2.97432e-16
smoking_status_f20116_0_0_Never	smoking_status_f20116_0_0_Never	ADAMTSL2	Smoking	35494	8874	-0.1562	0.01048	-14.9	4.59723e-50	-0.1727	0.02129	-8.111	5.70503e-16	4.59723e-50	5.70503e-16
current_tobacco_smoking_f1239_0_0_Yes._on_most_or_all_days	current_tobacco_smoking_f1239_0_0_Yes._on_most_or_all_days	CFI	Smoking	35545	8887	0.278	0.01866	14.9	4.61731e-50	0.2099	0.03679	5.705	1.20425e-08	4.61731e-50	1.20425e-08
cereal_type_f1468_0_0_Other_.e.g._Cornflakes._Frosties.	cereal_type_f1468_0_0_Other_.e.g._Cornflakes._Frosties.	CSTB	Diet_Weekly	33211	8288	0.1678	0.01126	14.9	4.63938e-50	0.1249	0.02266	5.513	3.63981e-08	4.63938e-50	3.63981e-08
ipaq_activity_group_f22032_0_0	ipaq_activity_group_f22032_0_03	COL18A1	Exercise_MET	32954	8261	-0.2042	0.01371	-14.9	4.69724e-50	-0.1893	0.02786	-6.795	1.15931e-11	3.5972e-49	4.51297e-11
crime_score_england_f26416_0_0	crime_score_england_f26416_0_0	TFF1	Deprivation_Indices	34982	8737	0.07706	0.005172	14.9	4.71669e-50	0.08763	0.01029	8.519	1.87519e-17	4.71669e-50	1.87519e-17
types_of_physical_activity_in_last_4_weeks_f6164_0_0.multi_Other_exercises_.eg._swimming._cycling._keep_fit._bowling.	types_of_physical_activity_in_last_4_weeks_f6164_0_0.multi_Other_exercises_.eg._swimming._cycling._keep_fit._bowling.	GHR	Exercise_Freq	34546	8654	-0.1402	0.009412	-14.9	4.7174e-50	-0.1171	0.01907	-6.141	8.54797e-10	4.7174e-50	8.54797e-10
types_of_physical_activity_in_last_4_weeks_f6164_0_0.multi_Walking_for_pleasure_.not_as_a_means_of_transport.	types_of_physical_activity_in_last_4_weeks_f6164_0_0.multi_Walking_for_pleasure_.not_as_a_means_of_transport.	EPHA2	Exercise_Freq	39159	9796	-0.1529	0.01026	-14.9	4.72299e-50	-0.1696	0.02059	-8.237	1.99773e-16	4.72299e-50	1.99773e-16
major_dietary_changes_in_the_last_5_years_f1538_0_0_Yes._because_of_illness	major_dietary_changes_in_the_last_5_years_f1538_0_0_Yes._because_of_illness	GUSB	Diet_Weekly	40990	10253	0.2019	0.01355	14.9	4.75357e-50	0.2167	0.02687	8.066	8.10601e-16	4.75357e-50	8.10601e-16
cereal_intake_f1458_0_0	cereal_intake_f1458_0_0	DPP7	Diet_Weekly	40305	10073	-0.06386	0.004287	-14.9	4.79192e-50	-0.06204	0.008617	-7.2	6.46443e-13	4.79192e-50	6.46443e-13
alcohol_intake_frequency_f1558_0_0	alcohol_intake_frequency_f1558_0_06	ADGRG1	Alcohol	40574	10143	-0.29	0.01947	-14.9	4.80177e-50	-0.2573	0.03833	-6.711	2.0387e-11	1.34063e-98	3.36756e-16
poultry_intake_f1359_0_0	poultry_intake_f1359_0_04	DSG2	Diet_Weekly	40718	10182	-0.3101	0.02082	-14.89	4.82405e-50	-0.298	0.0429	-6.948	3.93534e-12	7.5151e-61	2.12402e-13
employment_score_england_f26412_0_0	employment_score_england_f26412_0_0	C1RL	Deprivation_Indices	30403	7561	0.08137	0.005461	14.9	4.83676e-50	0.09739	0.01128	8.636	7.018e-18	4.83676e-50	7.018e-18
at_or_above_moderate_vigorous_walking_recommendation_f22036_0_0	at_or_above_moderate_vigorous_walking_recommendation_f22036_0_0	SERPIND1	Exercise_MET	28505	7124	-0.2089	0.01402	-14.9	4.90368e-50	-0.1734	0.02832	-6.123	9.68577e-10	4.90368e-50	9.68577e-10
major_dietary_changes_in_the_last_5_years_f1538_0_0_No	major_dietary_changes_in_the_last_5_years_f1538_0_0_No	SPINK4	Diet_Weekly	40748	10192	-0.1138	0.007641	-14.89	4.961e-50	-0.0901	0.01513	-5.956	2.66275e-09	4.961e-50	2.66275e-09
plays_computer_games_f2237_0_0	plays_computer_games_f2237_0_02	HGF	Internet_Usage	41187	10304	0.1816	0.0122	14.89	5.02222e-50	0.1785	0.02503	7.129	1.07543e-12	6.03782e-66	5.36745e-18
average_total_household_income_before_tax_f738_0_0	average_total_household_income_before_tax_f738_0_04	PON1	Deprivation_Indices	30110	7516	0.2026	0.0136	14.9	5.05016e-50	0.1669	0.0279	5.983	2.28675e-09	2.73668e-62	6.33279e-12
ipaq_activity_group_f22032_0_0	ipaq_activity_group_f22032_0_03	CD302	Exercise_MET	32663	8194	-0.1993	0.01338	-14.9	5.09534e-50	-0.2083	0.0272	-7.657	2.11986e-14	1.91422e-49	4.82875e-14
types_of_physical_activity_in_last_4_weeks_f6164_0_0.multi_Strenuous_sports	types_of_physical_activity_in_last_4_weeks_f6164_0_0.multi_Strenuous_sports	RNASE6	Exercise_Freq	35095	8789	-0.2453	0.01647	-14.89	5.10649e-50	-0.251	0.03339	-7.519	6.05621e-14	5.10649e-50	6.05621e-14
bread_type_f1448_0_0_Wholemeal_or_wholegrain	bread_type_f1448_0_0_Wholemeal_or_wholegrain	RTN4R	Diet_Weekly	39760	9958	-0.1385	0.009298	-14.89	5.12842e-50	-0.1439	0.01862	-7.729	1.18746e-14	5.12842e-50	1.18746e-14
usual_walking_pace_f924_0_0	usual_walking_pace_f924_0_03	KLF4	Exercise_Freq	34032	8518	-0.2924	0.01963	-14.89	5.13324e-50	-0.3422	0.03883	-8.812	1.47609e-18	3.26311e-50	1.13394e-18
bread_type_f1448_0_0_Wholemeal_or_wholegrain	bread_type_f1448_0_0_Wholemeal_or_wholegrain	CD300A	Diet_Weekly	33577	8362	-0.1445	0.009705	-14.89	5.21384e-50	-0.1552	0.01901	-8.167	3.63512e-16	5.21384e-50	3.63512e-16
oily_fish_intake_f1329_0_0	oily_fish_intake_f1329_0_04	A1BG	Diet_Weekly	35284	8818	-0.2656	0.01784	-14.89	5.25053e-50	-0.301	0.03606	-8.347	8.05187e-17	5.06732e-58	1.31939e-16
major_dietary_changes_in_the_last_5_years_f1538_0_0_Yes._because_of_illness	major_dietary_changes_in_the_last_5_years_f1538_0_0_Yes._because_of_illness	B3GNT7	Diet_Weekly	34549	8636	0.1991	0.01337	14.89	5.31828e-50	0.1987	0.027	7.358	2.04174e-13	5.31828e-50	2.04174e-13
cereal_type_f1468_0_0_Other_.e.g._Cornflakes._Frosties.	cereal_type_f1468_0_0_Other_.e.g._Cornflakes._Frosties.	GGH	Diet_Weekly	33112	8283	0.1793	0.01204	14.89	5.36051e-50	0.1805	0.02427	7.437	1.13722e-13	5.36051e-50	1.13722e-13
alcohol_intake_versus_10_years_previously_f1628_0_0	alcohol_intake_versus_10_years_previously_f1628_0_02	HAVCR2	Alcohol	37032	9186	-0.1551	0.01042	-14.89	5.3713e-50	-0.146	0.02111	-6.916	4.95381e-12	1.21263e-80	1.40768e-28
current_tobacco_smoking_f1239_0_0_No	current_tobacco_smoking_f1239_0_0_No	SCPEP1	Smoking	34420	8604	-0.2431	0.01632	-14.89	5.41657e-50	-0.2338	0.03331	-7.02	2.3896e-12	5.41657e-50	2.3896e-12
number_of_days_week_of_vigorous_physical_activity_10_plus_minutes_f904_0_0	number_of_days_week_of_vigorous_physical_activity_10_plus_minutes_f904_0_06	INHBC	Exercise_Freq	38522	9641	-0.276	0.01854	-14.89	5.42462e-50	-0.2615	0.03716	-7.036	2.10915e-12	6.11807e-141	2.20216e-34
pack_years_of_smoking_f20161_0_0	pack_years_of_smoking_f20161_0_0	GALNT10	Smoking	40472	10120	0.06662	0.004475	14.89	5.44776e-50	0.07672	0.008835	8.683	4.4592e-18	5.44776e-50	4.4592e-18
cereal_type_f1468_0_0_Other_.e.g._Cornflakes._Frosties.	cereal_type_f1468_0_0_Other_.e.g._Cornflakes._Frosties.	RNASE6	Diet_Weekly	29067	7252	0.1985	0.01333	14.89	5.5842e-50	0.2121	0.0268	7.913	2.88712e-15	5.5842e-50	2.88712e-15
usual_walking_pace_f924_0_0	usual_walking_pace_f924_0_02	HYOU1	Exercise_Freq	40938	10240	-0.2422	0.01627	-14.88	5.64216e-50	-0.2233	0.03433	-6.505	8.10897e-11	6.68498e-85	3.12489e-14
average_total_household_income_before_tax_f738_0_0	average_total_household_income_before_tax_f738_0_03	EFEMP1	Deprivation_Indices	34738	8653	-0.2078	0.01396	-14.89	5.68001e-50	-0.1816	0.0282	-6.438	1.27657e-10	1.35951e-93	4.52079e-28
cereal_type_f1468_0_0_Other_.e.g._Cornflakes._Frosties.	cereal_type_f1468_0_0_Other_.e.g._Cornflakes._Frosties.	MZB1	Diet_Weekly	33772	8421	0.1923	0.01292	14.89	5.73674e-50	0.1964	0.02523	7.784	7.88238e-15	5.73674e-50	7.88238e-15
snoring_f1210_0_0_No	snoring_f1210_0_0_No	BAIAP2	Sleep	39849	9960	-0.1492	0.01002	-14.88	5.75976e-50	-0.1348	0.02011	-6.703	2.15883e-11	5.75976e-50	2.15883e-11
education_score_england_f26414_0_0	education_score_england_f26414_0_0	IL16	Deprivation_Indices	35586	8863	0.07302	0.004906	14.89	5.79755e-50	0.07571	0.01007	7.516	6.20196e-14	5.79755e-50	6.20196e-14
oily_fish_intake_f1329_0_0	oily_fish_intake_f1329_0_02	TNFRSF10A	Diet_Weekly	40208	10047	-0.2176	0.01462	-14.88	5.83583e-50	-0.1875	0.02921	-6.42	1.42691e-10	1.70178e-94	2.29529e-20
alcohol_intake_frequency_f1558_0_0	alcohol_intake_frequency_f1558_0_04	LGALS9	Alcohol	40740	10187	-0.2609	0.01753	-14.88	5.85356e-50	-0.2608	0.03469	-7.517	6.07264e-14	7.81357e-257	4.68897e-52
average_total_household_income_before_tax_f738_0_0	average_total_household_income_before_tax_f738_0_03	CD59	Deprivation_Indices	33315	8423	-0.2141	0.01438	-14.89	5.92127e-50	-0.2157	0.02918	-7.392	1.58622e-13	3.76375e-74	1.62113e-20
number_of_days_week_of_moderate_physical_activity_10_plus_minutes_f884_0_0	number_of_days_week_of_moderate_physical_activity_10_plus_minutes_f884_0_08	LGALS9	Exercise_Freq	38547	9677	-0.2367	0.01591	-14.88	5.9241e-50	-0.3199	0.03134	-10.21	2.43418e-24	1.99128e-57	2.34919e-25
number_of_days_week_of_vigorous_physical_activity_10_plus_minutes_f904_0_0	number_of_days_week_of_vigorous_physical_activity_10_plus_minutes_f904_0_05	KRT18	Exercise_Freq	38415	9521	-0.3018	0.02028	-14.88	6.02199e-50	-0.3072	0.04021	-7.64	2.38664e-14	1.25704e-110	5.50553e-22
average_total_household_income_before_tax_f738_0_0	average_total_household_income_before_tax_f738_0_03	BST2	Deprivation_Indices	34933	8737	-0.2217	0.0149	-14.88	6.11436e-50	-0.1904	0.02955	-6.444	1.22495e-10	1.07684e-88	2.21454e-18
bread_type_f1448_0_0_White	bread_type_f1448_0_0_White	CCL14	Diet_Weekly	39349	9850	0.1546	0.01039	14.88	6.14344e-50	0.1324	0.02068	6.401	1.61545e-10	6.14344e-50	1.61545e-10
nap_during_day_f1190_0_0	nap_during_day_f1190_0_03	LGALS9	Sleep	40688	10180	0.2817	0.01894	14.88	6.1914e-50	0.2294	0.03747	6.122	9.59813e-10	8.30715e-99	6.0093e-18
index_of_multiple_deprivation_england_f26410_0_0	index_of_multiple_deprivation_england_f26410_0_0	SEMA3F	Deprivation_Indices	35205	8771	0.08009	0.005382	14.88	6.23639e-50	0.09522	0.01111	8.572	1.18839e-17	6.23639e-50	1.18839e-17
oily_fish_intake_f1329_0_0	oily_fish_intake_f1329_0_03	ASGR1	Diet_Weekly	40203	10052	-0.2424	0.01629	-14.88	6.24063e-50	-0.2677	0.03292	-8.131	4.76782e-16	9.4023e-78	2.44958e-18
income_score_england_f26411_0_0	income_score_england_f26411_0_0	SEMA3F	Deprivation_Indices	35205	8771	0.08019	0.005389	14.88	6.2575e-50	0.09213	0.01109	8.311	1.09444e-16	6.2575e-50	1.09444e-16
alcohol_drinker_status_f20117_0_0_Current	alcohol_drinker_status_f20117_0_0_Current	NCR3LG1	Alcohol	35338	8834	-0.2455	0.0165	-14.88	6.37975e-50	-0.2064	0.03376	-6.116	1.00363e-09	6.37975e-50	1.00363e-09
alcohol_intake_versus_10_years_previously_f1628_0_0	alcohol_intake_versus_10_years_previously_f1628_0_02	GGH	Alcohol	36339	9092	-0.1492	0.01003	-14.88	6.48689e-50	-0.1582	0.02002	-7.905	3.00408e-15	5.79821e-105	5.70935e-28
alcohol_drinker_status_f20117_0_0_Current	alcohol_drinker_status_f20117_0_0_Current	EFNA1	Alcohol	40751	10189	-0.2554	0.01717	-14.87	6.49499e-50	-0.2365	0.03345	-7.07	1.64832e-12	6.49499e-50	1.64832e-12
usual_walking_pace_f924_0_0	usual_walking_pace_f924_0_03	RNASE3	Exercise_Freq	40263	10057	-0.2578	0.01733	-14.87	6.53342e-50	-0.2198	0.03599	-6.108	1.04575e-09	3.11296e-56	3.73465e-10
pack_years_of_smoking_f20161_0_0	pack_years_of_smoking_f20161_0_0	ADH4	Smoking	39923	9973	0.07114	0.004782	14.87	6.58867e-50	0.07483	0.01004	7.453	9.85784e-14	6.58867e-50	9.85784e-14
bread_type_f1448_0_0_Wholemeal_or_wholegrain	bread_type_f1448_0_0_Wholemeal_or_wholegrain	TNFRSF10C	Diet_Weekly	39552	9875	-0.1042	0.007005	-14.87	6.59223e-50	-0.1008	0.01381	-7.302	3.04815e-13	6.59223e-50	3.04815e-13
alcohol_intake_frequency_f1558_0_0	alcohol_intake_frequency_f1558_0_05	CRELD1	Alcohol	34680	8665	-0.2588	0.0174	-14.88	6.60213e-50	-0.2523	0.0353	-7.146	9.64626e-13	2.07066e-98	5.05087e-14
usual_walking_pace_f924_0_0	usual_walking_pace_f924_0_03	LRCH4	Exercise_Freq	34001	8519	-0.2887	0.01941	-14.88	6.66709e-50	-0.2989	0.03764	-7.941	2.25732e-15	3.3268e-53	1.332e-15
alcohol_intake_frequency_f1558_0_0	alcohol_intake_frequency_f1558_0_05	RNASE4	Alcohol	34310	8584	-0.3008	0.02022	-14.88	6.79111e-50	-0.4262	0.03959	-10.77	7.46876e-27	4.00012e-148	1.53909e-45
ipaq_activity_group_f22032_0_0	ipaq_activity_group_f22032_0_02	AGRN	Exercise_MET	32917	8284	-0.2026	0.01362	-14.88	6.83008e-50	-0.161	0.02806	-5.737	1.00017e-08	7.9264e-93	4.27191e-26
alcohol_intake_frequency_f1558_0_0	alcohol_intake_frequency_f1558_0_05	COL18A1	Alcohol	40944	10231	-0.2761	0.01857	-14.87	7.03931e-50	-0.3075	0.03875	-7.936	2.30244e-15	1.1175e-104	7.66962e-28
snoring_f1210_0_0_No	snoring_f1210_0_0_No	CDHR5	Sleep	40814	10204	-0.1238	0.008328	-14.87	7.03961e-50	-0.1172	0.01671	-7.017	2.40909e-12	7.03961e-50	2.40909e-12
education_score_england_f26414_0_0	education_score_england_f26414_0_0	LGALS3BP	Deprivation_Indices	30430	7595	0.07883	0.005299	14.88	7.05108e-50	0.08877	0.01047	8.482	2.63682e-17	7.05108e-50	2.63682e-17
index_of_multiple_deprivation_england_f26410_0_0	index_of_multiple_deprivation_england_f26410_0_0	GRN	Deprivation_Indices	34971	8771	0.07331	0.00493	14.87	7.06888e-50	0.06163	0.009882	6.237	4.68115e-10	7.06888e-50	4.68115e-10
usual_walking_pace_f924_0_0	usual_walking_pace_f924_0_02	IL15RA	Exercise_Freq	39685	9924	-0.2433	0.01636	-14.87	7.10428e-50	-0.2236	0.03289	-6.798	1.12195e-11	9.01637e-69	3.00143e-15
alcohol_intake_frequency_f1558_0_0	alcohol_intake_frequency_f1558_0_04	GM2A	Alcohol	34591	8652	-0.2749	0.01848	-14.87	7.12247e-50	-0.2396	0.03906	-6.133	9.01222e-10	4.22394e-191	1.685e-36
current_tobacco_smoking_f1239_0_0_Yes._on_most_or_all_days	current_tobacco_smoking_f1239_0_0_Yes._on_most_or_all_days	IL16	Smoking	41253	10320	0.2483	0.0167	14.87	7.15708e-50	0.2857	0.03391	8.425	4.09936e-17	7.15708e-50	4.09936e-17
income_score_england_f26411_0_0	income_score_england_f26411_0_0	MMP8	Deprivation_Indices	35406	8859	0.07774	0.005228	14.87	7.21488e-50	0.07211	0.01025	7.036	2.13315e-12	7.21488e-50	2.13315e-12
beef_intake_f1369_0_0	beef_intake_f1369_0_04	CNDP1	Diet_Weekly	40740	10201	0.2881	0.01938	14.87	7.29191e-50	0.2618	0.03759	6.964	3.51129e-12	3.96938e-65	6.44505e-15
alcohol_intake_frequency_f1558_0_0	alcohol_intake_frequency_f1558_0_06	CD38	Alcohol	40578	10139	-0.2364	0.0159	-14.87	7.36018e-50	-0.2723	0.03289	-8.279	1.40205e-16	3.06053e-106	2.75746e-32
nap_during_day_f1190_0_0	nap_during_day_f1190_0_02	NTRK3	Sleep	41076	10263	-0.1455	0.00979	-14.87	7.399e-50	-0.1534	0.01981	-7.745	1.0443e-14	2.23285e-76	8.77566e-16
types_of_physical_activity_in_last_4_weeks_f6164_0_0.multi_Other_exercises_.eg._swimming._cycling._keep_fit._bowling.	types_of_physical_activity_in_last_4_weeks_f6164_0_0.multi_Other_exercises_.eg._swimming._cycling._keep_fit._bowling.	HIP1R	Exercise_Freq	35182	8792	-0.1561	0.0105	-14.87	7.45205e-50	-0.1066	0.01956	-5.452	5.10743e-08	7.45205e-50	5.10743e-08
major_dietary_changes_in_the_last_5_years_f1538_0_0_Yes._because_of_illness	major_dietary_changes_in_the_last_5_years_f1538_0_0_Yes._because_of_illness	CXADR	Diet_Weekly	40755	10185	0.2183	0.01469	14.87	7.46858e-50	0.2115	0.02852	7.416	1.30182e-13	7.46858e-50	1.30182e-13
vitamin_and_mineral_supplements_f6155_0_0.multi_Folic_acid_or_Folate_.Vit_B9.	vitamin_and_mineral_supplements_f6155_0_0.multi_Folic_acid_or_Folate_.Vit_B9.	GDF15	Vitamins	41289	10323	0.3965	0.02668	14.86	7.65855e-50	0.5948	0.05708	10.42	2.69322e-25	7.65855e-50	2.69322e-25
types_of_physical_activity_in_last_4_weeks_f6164_0_0.multi_None_of_the_above	types_of_physical_activity_in_last_4_weeks_f6164_0_0.multi_None_of_the_above	CD300A	Exercise_Freq	34558	8642	0.2707	0.01821	14.87	7.67862e-50	0.317	0.03604	8.796	1.68708e-18	7.67862e-50	1.68708e-18
pack_years_of_smoking_f20161_0_0	pack_years_of_smoking_f20161_0_0	PALM2	Smoking	35274	8822	0.07675	0.005163	14.87	7.82236e-50	0.07304	0.01011	7.224	5.47959e-13	7.82236e-50	5.47959e-13
number_of_days_week_of_moderate_physical_activity_10_plus_minutes_f884_0_0	number_of_days_week_of_moderate_physical_activity_10_plus_minutes_f884_0_08	MEGF10	Exercise_Freq	38593	9628	0.2252	0.01515	14.86	7.82263e-50	0.2379	0.03047	7.806	6.50615e-15	1.12776e-60	5.87472e-15
variation_in_diet_f1548_0_0	variation_in_diet_f1548_0_03	ASGR1	Diet_Weekly	40243	10072	0.2734	0.01839	14.86	7.83825e-50	0.2228	0.03696	6.028	1.72059e-09	1.28192e-63	8.0684e-12
types_of_physical_activity_in_last_4_weeks_f6164_0_0.multi_Strenuous_sports	types_of_physical_activity_in_last_4_weeks_f6164_0_0.multi_Strenuous_sports	ITGA11	Exercise_Freq	40549	10152	0.2367	0.01592	14.86	7.87364e-50	0.2864	0.0323	8.865	8.91605e-19	7.87364e-50	8.91605e-19
cereal_type_f1468_0_0_Other_.e.g._Cornflakes._Frosties.	cereal_type_f1468_0_0_Other_.e.g._Cornflakes._Frosties.	AGRN	Diet_Weekly	33773	8487	0.1871	0.01259	14.87	7.93941e-50	0.1802	0.02508	7.185	7.31298e-13	7.93941e-50	7.31298e-13
cereal_intake_f1458_0_0	cereal_intake_f1458_0_0	GUSB	Diet_Weekly	40815	10198	-0.06602	0.004442	-14.86	7.9396e-50	-0.06173	0.008804	-7.011	2.51156e-12	7.9396e-50	2.51156e-12
cereal_type_f1468_0_0_Other_.e.g._Cornflakes._Frosties.	cereal_type_f1468_0_0_Other_.e.g._Cornflakes._Frosties.	IL2RA	Diet_Weekly	33440	8340	0.1718	0.01156	14.87	7.94296e-50	0.1442	0.02334	6.179	6.77238e-10	7.94296e-50	6.77238e-10
dried_fruit_intake_f1319_0_0	dried_fruit_intake_f1319_0_0	SERPINF1	Diet_Weekly	34538	8642	-0.074	0.004978	-14.86	7.95987e-50	-0.05884	0.009702	-6.065	1.37873e-09	7.95987e-50	1.37873e-09
education_score_england_f26414_0_0	education_score_england_f26414_0_0	SFTPA2	Deprivation_Indices	34385	8545	0.06936	0.004666	14.86	8.07784e-50	0.08104	0.009601	8.441	3.67608e-17	8.07784e-50	3.67608e-17
ipaq_activity_group_f22032_0_0	ipaq_activity_group_f22032_0_03	PLAUR	Exercise_MET	32568	8170	-0.2086	0.01403	-14.86	8.13406e-50	-0.1703	0.02766	-6.158	7.72142e-10	1.87576e-49	5.73619e-09
average_total_household_income_before_tax_f738_0_0	average_total_household_income_before_tax_f738_0_03	CTSZ	Deprivation_Indices	34655	8658	-0.2078	0.01398	-14.86	8.14629e-50	-0.2038	0.02837	-7.184	7.34522e-13	3.04817e-103	4.91822e-27
education_score_england_f26414_0_0	education_score_england_f26414_0_0	VSIG2	Deprivation_Indices	30189	7575	0.08291	0.005578	14.86	8.44814e-50	0.06337	0.01127	5.621	1.96627e-08	8.44814e-50	1.96627e-08
types_of_physical_activity_in_last_4_weeks_f6164_0_0.multi_Other_exercises_.eg._swimming._cycling._keep_fit._bowling.	types_of_physical_activity_in_last_4_weeks_f6164_0_0.multi_Other_exercises_.eg._swimming._cycling._keep_fit._bowling.	SLAMF8	Exercise_Freq	39673	9907	-0.1082	0.007281	-14.86	8.53802e-50	-0.109	0.01455	-7.491	7.44083e-14	8.53802e-50	7.44083e-14
age_first_had_sexual_intercourse_f2139_0_0	age_first_had_sexual_intercourse_f2139_0_0	WFIKKN2	Sexual_Factors	35351	8793	0.06886	0.004635	14.86	8.69718e-50	0.06909	0.00938	7.366	1.91944e-13	8.69718e-50	1.91944e-13
oily_fish_intake_f1329_0_0	oily_fish_intake_f1329_0_04	VEGFA	Diet_Weekly	40842	10197	-0.23	0.01548	-14.86	8.6974e-50	-0.1989	0.03132	-6.351	2.23692e-10	3.36107e-61	7.15489e-10
types_of_physical_activity_in_last_4_weeks_f6164_0_0.multi_None_of_the_above	types_of_physical_activity_in_last_4_weeks_f6164_0_0.multi_None_of_the_above	PDZK1	Exercise_Freq	34308	8573	0.3072	0.02068	14.86	8.73528e-50	0.307	0.04225	7.265	4.04661e-13	8.73528e-50	4.04661e-13
education_score_england_f26414_0_0	education_score_england_f26414_0_0	FCN1	Deprivation_Indices	30343	7547	0.07733	0.005203	14.86	8.73673e-50	0.08583	0.01041	8.245	1.93426e-16	8.73673e-50	1.93426e-16
average_total_household_income_before_tax_f738_0_0	average_total_household_income_before_tax_f738_0_04	LRP11	Deprivation_Indices	34574	8693	-0.22	0.01481	-14.86	8.73808e-50	-0.2604	0.02945	-8.842	1.1233e-18	4.52568e-74	1.15361e-22
usual_walking_pace_f924_0_0	usual_walking_pace_f924_0_03	CD7	Exercise_Freq	34083	8525	-0.2762	0.01859	-14.86	8.74694e-50	-0.2678	0.03816	-7.016	2.45121e-12	1.1996e-51	2.11153e-11
types_of_transport_used_excluding_work_f6162_0_0.multi_Cycle	types_of_transport_used_excluding_work_f6162_0_0.multi_Cycle	GGH	Exercise_Freq	39930	9967	-0.2654	0.01786	-14.85	8.82141e-50	-0.2527	0.03464	-7.294	3.24211e-13	8.82141e-50	3.24211e-13
non_oily_fish_intake_f1339_0_0	non_oily_fish_intake_f1339_0_03	CNDP1	Diet_Weekly	40690	10180	0.3194	0.0215	14.85	8.91312e-50	0.2624	0.04114	6.377	1.88163e-10	2.3705e-54	5.55589e-15
average_total_household_income_before_tax_f738_0_0	average_total_household_income_before_tax_f738_0_03	CEACAM6	Deprivation_Indices	30046	7545	-0.2356	0.01585	-14.86	8.94585e-50	-0.2472	0.03162	-7.816	6.21003e-15	5.25246e-84	1.61634e-20
oily_fish_intake_f1329_0_0	oily_fish_intake_f1329_0_03	FAM3C	Diet_Weekly	40460	10108	-0.2388	0.01608	-14.85	9.18549e-50	-0.3468	0.03246	-10.68	1.6664e-26	4.10677e-78	2.83149e-27
types_of_physical_activity_in_last_4_weeks_f6164_0_0.multi_Strenuous_sports	types_of_physical_activity_in_last_4_weeks_f6164_0_0.multi_Strenuous_sports	AGRN	Exercise_Freq	40784	10211	-0.2312	0.01557	-14.85	9.28787e-50	-0.2026	0.03192	-6.347	2.28698e-10	9.28787e-50	2.28698e-10
alcohol_drinker_status_f20117_0_0_Current	alcohol_drinker_status_f20117_0_0_Current	CD300A	Alcohol	34711	8677	-0.2525	0.017	-14.85	9.35408e-50	-0.267	0.03471	-7.692	1.60407e-14	9.35408e-50	1.60407e-14
bread_type_f1448_0_0_Wholemeal_or_wholegrain	bread_type_f1448_0_0_Wholemeal_or_wholegrain	RNASE1	Diet_Weekly	34344	8580	-0.1522	0.01025	-14.85	9.41392e-50	-0.1734	0.02065	-8.4	5.20152e-17	9.41392e-50	5.20152e-17
bread_type_f1448_0_0_White	bread_type_f1448_0_0_White	TMSB10	Diet_Weekly	39459	9861	0.1672	0.01126	14.85	9.43246e-50	0.1377	0.02252	6.118	9.86813e-10	9.43246e-50	9.86813e-10
number_of_days_week_of_vigorous_physical_activity_10_plus_minutes_f904_0_0	number_of_days_week_of_vigorous_physical_activity_10_plus_minutes_f904_0_04	CPM	Exercise_Freq	38682	9659	-0.2109	0.0142	-14.85	9.44775e-50	-0.2655	0.02897	-9.163	6.08696e-20	3.54849e-102	1.55406e-32
never_eat_eggs_dairy_wheat_sugar_f6144_0_0.multi_I_eat_all_of_the_above	never_eat_eggs_dairy_wheat_sugar_f6144_0_0.multi_I_eat_all_of_the_above	LRRN1	Diet_Weekly	40020	10007	0.1383	0.009312	14.85	9.59775e-50	0.1495	0.01888	7.92	2.62879e-15	9.59775e-50	2.62879e-15
alcohol_intake_versus_10_years_previously_f1628_0_0	alcohol_intake_versus_10_years_previously_f1628_0_03	CTSL	Alcohol	36979	9240	-0.2037	0.01372	-14.85	9.61379e-50	-0.1657	0.02762	-5.999	2.06476e-09	7.87129e-54	1.24703e-10
cereal_intake_f1458_0_0	cereal_intake_f1458_0_0	C4BPB	Diet_Weekly	40755	10189	0.06673	0.004494	14.85	9.71776e-50	0.0756	0.008889	8.504	2.0811e-17	9.71776e-50	2.0811e-17
cereal_type_f1468_0_0_Other_.e.g._Cornflakes._Frosties.	cereal_type_f1468_0_0_Other_.e.g._Cornflakes._Frosties.	LEP	Diet_Weekly	33652	8431	0.1713	0.01154	14.85	9.75166e-50	0.1573	0.0226	6.959	3.67795e-12	9.75166e-50	3.67795e-12
types_of_physical_activity_in_last_4_weeks_f6164_0_0.multi_None_of_the_above	types_of_physical_activity_in_last_4_weeks_f6164_0_0.multi_None_of_the_above	MPO	Exercise_Freq	40626	10161	0.2733	0.01841	14.85	9.94169e-50	0.2657	0.03746	7.092	1.40869e-12	9.94169e-50	1.40869e-12
education_score_england_f26414_0_0	education_score_england_f26414_0_0	TNFRSF13B	Deprivation_Indices	35244	8771	0.07742	0.005214	14.85	1.00595e-49	0.08147	0.01068	7.63	2.59651e-14	1.00595e-49	2.59651e-14
usual_walking_pace_f924_0_0	usual_walking_pace_f924_0_02	CHCHD6	Exercise_Freq	35008	8752	-0.2718	0.01831	-14.85	1.02181e-49	-0.303	0.03674	-8.248	1.85147e-16	2.33753e-77	1.45576e-21
income_score_england_f26411_0_0	income_score_england_f26411_0_0	CA14	Deprivation_Indices	35462	8871	-0.07813	0.005262	-14.85	1.02854e-49	-0.07918	0.01053	-7.522	5.94122e-14	1.02854e-49	5.94122e-14
index_of_multiple_deprivation_england_f26410_0_0	index_of_multiple_deprivation_england_f26410_0_0	SPINK4	Deprivation_Indices	35143	8779	0.06485	0.004368	14.85	1.03148e-49	0.05437	0.008594	6.327	2.62361e-10	1.03148e-49	2.62361e-10
cereal_intake_f1458_0_0	cereal_intake_f1458_0_0	TSPAN7	Diet_Weekly	34188	8554	0.08159	0.005496	14.85	1.03187e-49	0.07001	0.01077	6.5	8.4758e-11	1.03187e-49	8.4758e-11
types_of_physical_activity_in_last_4_weeks_f6164_0_0.multi_Strenuous_sports	types_of_physical_activity_in_last_4_weeks_f6164_0_0.multi_Strenuous_sports	TGFA	Exercise_Freq	40551	10150	-0.2442	0.01645	-14.84	1.03905e-49	-0.2158	0.03438	-6.276	3.61389e-10	1.03905e-49	3.61389e-10
employment_score_england_f26412_0_0	employment_score_england_f26412_0_0	MMP9	Deprivation_Indices	35078	8783	0.08254	0.00556	14.85	1.04943e-49	0.07815	0.01144	6.832	8.94814e-12	1.04943e-49	8.94814e-12
types_of_physical_activity_in_last_4_weeks_f6164_0_0.multi_Other_exercises_.eg._swimming._cycling._keep_fit._bowling.	types_of_physical_activity_in_last_4_weeks_f6164_0_0.multi_Other_exercises_.eg._swimming._cycling._keep_fit._bowling.	SIT1	Exercise_Freq	39865	9965	-0.1451	0.009778	-14.84	1.05216e-49	-0.1491	0.01947	-7.656	2.10453e-14	1.05216e-49	2.10453e-14
types_of_physical_activity_in_last_4_weeks_f6164_0_0.multi_Other_exercises_.eg._swimming._cycling._keep_fit._bowling.	types_of_physical_activity_in_last_4_weeks_f6164_0_0.multi_Other_exercises_.eg._swimming._cycling._keep_fit._bowling.	CD72	Exercise_Freq	34563	8637	-0.1529	0.0103	-14.84	1.10477e-49	-0.1883	0.02093	-8.998	2.794e-19	1.10477e-49	2.794e-19
education_score_england_f26414_0_0	education_score_england_f26414_0_0	SPINT1	Deprivation_Indices	35019	8782	0.07745	0.005218	14.84	1.1055e-49	0.07454	0.01027	7.255	4.34462e-13	1.1055e-49	4.34462e-13
current_tobacco_smoking_f1239_0_0_Yes._on_most_or_all_days	current_tobacco_smoking_f1239_0_0_Yes._on_most_or_all_days	EGLN1	Smoking	40753	10187	0.2643	0.01781	14.84	1.10988e-49	0.1993	0.03518	5.665	1.51276e-08	1.10988e-49	1.51276e-08
cereal_type_f1468_0_0_Muesli	cereal_type_f1468_0_0_Muesli	RARRES2	Diet_Weekly	33871	8459	-0.1945	0.01311	-14.84	1.11512e-49	-0.2258	0.02724	-8.288	1.32417e-16	1.11512e-49	1.32417e-16
average_total_household_income_before_tax_f738_0_0	average_total_household_income_before_tax_f738_0_04	CCDC80	Deprivation_Indices	34596	8671	-0.2254	0.01519	-14.84	1.14296e-49	-0.1784	0.03003	-5.94	2.9692e-09	3.21829e-69	1.29851e-14
summed_days_activity_f22033_0_0	summed_days_activity_f22033_0_0	ITGBL1	Exercise_MET	29288	7304	-0.07533	0.005075	-14.84	1.14751e-49	-0.0543	0.009899	-5.486	4.24952e-08	1.14751e-49	4.24952e-08
time_spent_watching_television_tv_f1070_0_0	time_spent_watching_television_tv_f1070_0_0	IGDCC4	Exercise_Freq	35138	8776	-0.07155	0.004822	-14.84	1.15458e-49	-0.06166	0.009433	-6.537	6.62538e-11	1.15458e-49	6.62538e-11
types_of_physical_activity_in_last_4_weeks_f6164_0_0.multi_None_of_the_above	types_of_physical_activity_in_last_4_weeks_f6164_0_0.multi_None_of_the_above	IGSF8	Exercise_Freq	40638	10142	0.2789	0.0188	14.84	1.16476e-49	0.3323	0.03866	8.595	9.561e-18	1.16476e-49	9.561e-18
types_of_transport_used_excluding_work_f6162_0_0.multi_Cycle	types_of_transport_used_excluding_work_f6162_0_0.multi_Cycle	IGSF9	Exercise_Freq	35312	8822	-0.299	0.02015	-14.84	1.16911e-49	-0.336	0.04133	-8.13	4.89392e-16	1.16911e-49	4.89392e-16
employment_score_england_f26412_0_0	employment_score_england_f26412_0_0	SPINK6	Deprivation_Indices	35522	8811	0.07836	0.005281	14.84	1.17993e-49	0.08591	0.0107	8.028	1.11805e-15	1.17993e-49	1.11805e-15
summed_days_activity_f22033_0_0	summed_days_activity_f22033_0_0	PEPD	Exercise_MET	29284	7327	0.07839	0.005281	14.84	1.19109e-49	0.07379	0.01037	7.113	1.24653e-12	1.19109e-49	1.24653e-12
pork_intake_f1389_0_0	pork_intake_f1389_0_03	DSG2	Diet_Weekly	40504	10127	-0.2198	0.01482	-14.83	1.19869e-49	-0.2074	0.0296	-7.006	2.61434e-12	1.54487e-52	3.07185e-10
usual_walking_pace_f924_0_0	usual_walking_pace_f924_0_03	UBE2L6	Exercise_Freq	35171	8798	-0.2801	0.01888	-14.84	1.22694e-49	-0.2996	0.03796	-7.892	3.32778e-15	2.05325e-50	2.5367e-14
index_of_multiple_deprivation_england_f26410_0_0	index_of_multiple_deprivation_england_f26410_0_0	LRRN1	Deprivation_Indices	34530	8628	-0.06795	0.00458	-14.84	1.23042e-49	-0.06516	0.009152	-7.119	1.17521e-12	1.23042e-49	1.17521e-12
average_total_household_income_before_tax_f738_0_0	average_total_household_income_before_tax_f738_0_04	SNCG	Deprivation_Indices	34335	8625	-0.1774	0.01196	-14.84	1.23721e-49	-0.1452	0.02395	-6.06	1.4151e-09	1.01485e-63	8.54526e-15
employment_score_england_f26412_0_0	employment_score_england_f26412_0_0	KRT18	Deprivation_Indices	35007	8748	0.08151	0.005495	14.83	1.24381e-49	0.05936	0.01067	5.563	2.7261e-08	1.24381e-49	2.7261e-08
summed_days_activity_f22033_0_0	summed_days_activity_f22033_0_0	ITGB6	Exercise_MET	33079	8223	0.07261	0.004894	14.84	1.24991e-49	0.07942	0.009665	8.218	2.38836e-16	1.24991e-49	2.38836e-16
usual_walking_pace_f924_0_0	usual_walking_pace_f924_0_03	SORD	Exercise_Freq	40602	10147	-0.2602	0.01755	-14.83	1.25943e-49	-0.2522	0.03487	-7.232	5.11725e-13	1.46698e-66	7.60908e-15
number_of_days_week_of_moderate_physical_activity_10_plus_minutes_f884_0_0	number_of_days_week_of_moderate_physical_activity_10_plus_minutes_f884_0_05	ASGR1	Exercise_Freq	38235	9626	-0.2985	0.02013	-14.83	1.26431e-49	-0.3296	0.04093	-8.053	9.01226e-16	3.83643e-83	1.5734e-19
plays_computer_games_f2237_0_0	plays_computer_games_f2237_0_02	SSC4D	Internet_Usage	40688	10171	0.1674	0.01129	14.83	1.2692e-49	0.2027	0.0227	8.93	4.98607e-19	6.77605e-72	3.21063e-20
time_spent_watching_television_tv_f1070_0_0	time_spent_watching_television_tv_f1070_0_0	PTP4A3	Exercise_Freq	34103	8528	0.08054	0.005429	14.83	1.27212e-49	0.06616	0.01085	6.099	1.11296e-09	1.27212e-49	1.11296e-09
current_tobacco_smoking_f1239_0_0_Yes._on_most_or_all_days	current_tobacco_smoking_f1239_0_0_Yes._on_most_or_all_days	DDAH1	Smoking	40618	10160	0.2665	0.01797	14.83	1.27895e-49	0.2279	0.0349	6.53	6.87662e-11	1.27895e-49	6.87662e-11
oily_fish_intake_f1329_0_0	oily_fish_intake_f1329_0_03	NHLRC3	Diet_Weekly	33625	8407	-0.2544	0.01715	-14.83	1.27918e-49	-0.2056	0.03527	-5.83	5.75174e-09	6.25181e-67	3.92692e-12
current_tobacco_smoking_f1239_0_0_Yes._on_most_or_all_days	current_tobacco_smoking_f1239_0_0_Yes._on_most_or_all_days	CRHBP	Smoking	40782	10199	0.2348	0.01584	14.83	1.29217e-49	0.235	0.03159	7.44	1.08675e-13	1.29217e-49	1.08675e-13
education_score_england_f26414_0_0	education_score_england_f26414_0_0	PRTN3	Deprivation_Indices	34244	8585	0.07396	0.004986	14.83	1.29264e-49	0.08075	0.01019	7.921	2.65951e-15	1.29264e-49	2.65951e-15
number_of_days_week_of_vigorous_physical_activity_10_plus_minutes_f904_0_0	number_of_days_week_of_vigorous_physical_activity_10_plus_minutes_f904_0_03	CD83	Exercise_Freq	38441	9632	-0.2114	0.01425	-14.83	1.29315e-49	-0.1904	0.02849	-6.685	2.44442e-11	7.91886e-102	3.99122e-19
ipaq_activity_group_f22032_0_0	ipaq_activity_group_f22032_0_03	RNASET2	Exercise_MET	33097	8258	-0.1952	0.01316	-14.83	1.29625e-49	-0.21	0.02621	-8.01	1.30429e-15	1.81231e-48	7.35275e-15
bread_type_f1448_0_0_White	bread_type_f1448_0_0_White	DPY30	Diet_Weekly	39652	9910	0.1663	0.01121	14.83	1.29964e-49	0.1687	0.02288	7.372	1.81134e-13	1.29964e-49	1.81134e-13
major_dietary_changes_in_the_last_5_years_f1538_0_0_Yes._because_of_illness	major_dietary_changes_in_the_last_5_years_f1538_0_0_Yes._because_of_illness	IGFBP6	Diet_Weekly	40647	10161	0.1969	0.01328	14.83	1.31767e-49	0.2135	0.02632	8.111	5.61528e-16	1.31767e-49	5.61528e-16
time_spent_watching_television_tv_f1070_0_0	time_spent_watching_television_tv_f1070_0_0	MARCO	Exercise_Freq	40408	10095	0.06841	0.004614	14.83	1.34139e-49	0.07422	0.009376	7.915	2.7232e-15	1.34139e-49	2.7232e-15
usual_walking_pace_f924_0_0	usual_walking_pace_f924_0_03	AMY2B	Exercise_Freq	37696	9428	0.2428	0.01637	14.83	1.36161e-49	0.2724	0.03199	8.515	1.91831e-17	5.45398e-63	9.95599e-17
snoring_f1210_0_0_No	snoring_f1210_0_0_No	CTSB	Sleep	40861	10215	0.1289	0.008695	14.82	1.36726e-49	0.1338	0.01706	7.842	4.86601e-15	1.36726e-49	4.86601e-15
at_or_above_moderate_vigorous_walking_recommendation_f22036_0_0	at_or_above_moderate_vigorous_walking_recommendation_f22036_0_0	CLEC4D	Exercise_MET	32774	8185	-0.1709	0.01153	-14.83	1.37945e-49	-0.1366	0.02321	-5.886	4.11394e-09	1.37945e-49	4.11394e-09
oily_fish_intake_f1329_0_0	oily_fish_intake_f1329_0_04	SERPINF1	Diet_Weekly	34735	8703	-0.2836	0.01913	-14.83	1.3806e-49	-0.2509	0.03752	-6.687	2.41734e-11	5.01874e-55	8.0818e-12
summed_days_activity_f22033_0_0	summed_days_activity_f22033_0_0	CD4	Exercise_MET	33563	8399	-0.07469	0.005037	-14.83	1.38721e-49	-0.08543	0.01027	-8.32	1.01738e-16	1.38721e-49	1.01738e-16
major_dietary_changes_in_the_last_5_years_f1538_0_0_No	major_dietary_changes_in_the_last_5_years_f1538_0_0_No	APOF	Diet_Weekly	35520	8880	0.1182	0.007971	14.83	1.39079e-49	0.1098	0.01637	6.712	2.03614e-11	1.39079e-49	2.03614e-11
summed_minutes_activity_f22034_0_0	summed_minutes_activity_f22034_0_0	ADH4	Exercise_MET	32285	8028	-0.07725	0.00521	-14.83	1.39282e-49	-0.07493	0.01066	-7.031	2.21715e-12	1.39282e-49	2.21715e-12
time_spend_outdoors_in_summer_f1050_0_0	time_spend_outdoors_in_summer_f1050_0_0	COMP	Sun_Exposure	37982	9487	0.0706	0.004763	14.82	1.40047e-49	0.08269	0.009425	8.773	2.03926e-18	1.40047e-49	2.03926e-18
nap_during_day_f1190_0_0	nap_during_day_f1190_0_03	TNFRSF1A	Sleep	40737	10169	0.2978	0.02009	14.82	1.40131e-49	0.3166	0.04124	7.676	1.79446e-14	2.38956e-81	1.00387e-22
types_of_physical_activity_in_last_4_weeks_f6164_0_0.multi_Strenuous_sports	types_of_physical_activity_in_last_4_weeks_f6164_0_0.multi_Strenuous_sports	CCL16	Exercise_Freq	41131	10274	-0.1802	0.01216	-14.82	1.40304e-49	-0.1832	0.02353	-7.788	7.47642e-15	1.40304e-49	7.47642e-15
beef_intake_f1369_0_0	beef_intake_f1369_0_04	ACY1	Diet_Weekly	40594	10143	0.298	0.0201	14.82	1.42956e-49	0.2605	0.03887	6.703	2.15829e-11	9.88783e-56	7.89203e-11
major_dietary_changes_in_the_last_5_years_f1538_0_0_Yes._because_of_illness	major_dietary_changes_in_the_last_5_years_f1538_0_0_Yes._because_of_illness	EPHB4	Diet_Weekly	41321	10327	0.2119	0.01429	14.82	1.44379e-49	0.2828	0.02923	9.674	4.80884e-22	1.44379e-49	4.80884e-22
alcohol_intake_frequency_f1558_0_0	alcohol_intake_frequency_f1558_0_06	AGT	Alcohol	35481	8872	0.305	0.02058	14.82	1.44429e-49	0.3109	0.03963	7.844	4.86072e-15	6.78359e-105	1.07355e-24
usual_walking_pace_f924_0_0	usual_walking_pace_f924_0_03	MILR1	Exercise_Freq	39673	9936	-0.2289	0.01544	-14.82	1.46127e-49	-0.2343	0.03015	-7.768	8.7445e-15	4.36492e-49	8.62419e-14
current_tobacco_smoking_f1239_0_0_Yes._on_most_or_all_days	current_tobacco_smoking_f1239_0_0_Yes._on_most_or_all_days	C1QA	Smoking	41055	10264	-0.2459	0.01659	-14.82	1.46729e-49	-0.2296	0.03249	-7.065	1.71193e-12	1.46729e-49	1.71193e-12
types_of_physical_activity_in_last_4_weeks_f6164_0_0.multi_Heavy_DIY_.eg._weeding._lawn_mowing._carpentry._digging.	types_of_physical_activity_in_last_4_weeks_f6164_0_0.multi_Heavy_DIY_.eg._weeding._lawn_mowing._carpentry._digging.	TNFRSF11A	Exercise_Freq	41061	10270	-0.1323	0.00893	-14.82	1.49167e-49	-0.1205	0.01734	-6.948	3.92882e-12	1.49167e-49	3.92882e-12
alcohol_intake_frequency_f1558_0_0	alcohol_intake_frequency_f1558_0_05	LGALS1	Alcohol	40763	10194	-0.2863	0.01932	-14.82	1.50422e-49	-0.2607	0.0398	-6.549	6.06879e-11	4.33305e-129	1.00042e-36
types_of_physical_activity_in_last_4_weeks_f6164_0_0.multi_Strenuous_sports	types_of_physical_activity_in_last_4_weeks_f6164_0_0.multi_Strenuous_sports	BCHE	Exercise_Freq	34701	8675	-0.2292	0.01546	-14.82	1.5191e-49	-0.1772	0.03062	-5.787	7.41147e-09	1.5191e-49	7.41147e-09
types_of_physical_activity_in_last_4_weeks_f6164_0_0.multi_Other_exercises_.eg._swimming._cycling._keep_fit._bowling.	types_of_physical_activity_in_last_4_weeks_f6164_0_0.multi_Other_exercises_.eg._swimming._cycling._keep_fit._bowling.	CLEC7A	Exercise_Freq	41056	10275	-0.1005	0.006782	-14.82	1.51927e-49	-0.1079	0.01358	-7.945	2.13915e-15	1.51927e-49	2.13915e-15
average_total_household_income_before_tax_f738_0_0	average_total_household_income_before_tax_f738_0_04	CRIP2	Deprivation_Indices	34443	8517	-0.2411	0.01627	-14.82	1.53254e-49	-0.273	0.03352	-8.144	4.36766e-16	1.7038e-64	2.79725e-18
number_of_days_week_of_vigorous_physical_activity_10_plus_minutes_f904_0_0	number_of_days_week_of_vigorous_physical_activity_10_plus_minutes_f904_0_04	CLEC4A	Exercise_Freq	38441	9632	0.2011	0.01357	14.82	1.53945e-49	0.2092	0.02669	7.84	4.99563e-15	2.42689e-127	1.30468e-34
usual_walking_pace_f924_0_0	usual_walking_pace_f924_0_03	GBP1	Exercise_Freq	35027	8753	-0.2721	0.01836	-14.82	1.56641e-49	-0.3475	0.03822	-9.092	1.18628e-19	1.65168e-54	1.42705e-19
income_score_england_f26411_0_0	income_score_england_f26411_0_0	SFTPA2	Deprivation_Indices	34385	8545	0.0722	0.004872	14.82	1.56886e-49	0.08437	0.00975	8.654	5.89575e-18	1.56886e-49	5.89575e-18
nap_during_day_f1190_0_0	nap_during_day_f1190_0_03	IGFBP4	Sleep	40218	10048	0.2964	0.02001	14.82	1.57784e-49	0.318	0.04055	7.84	4.95341e-15	1.10486e-75	1.15326e-18
index_of_multiple_deprivation_england_f26410_0_0	index_of_multiple_deprivation_england_f26410_0_0	OGN	Deprivation_Indices	35164	8779	0.07027	0.004742	14.82	1.59026e-49	0.08927	0.009452	9.444	4.53689e-21	1.59026e-49	4.53689e-21
time_spent_watching_television_tv_f1070_0_0	time_spent_watching_television_tv_f1070_0_0	CPPED1	Exercise_Freq	40738	10199	0.05778	0.003901	14.81	1.59692e-49	0.06733	0.00768	8.767	2.12225e-18	1.59692e-49	2.12225e-18
at_or_above_moderate_vigorous_recommendation_f22035_0_0	at_or_above_moderate_vigorous_recommendation_f22035_0_0	GGT1	Exercise_MET	32800	8171	-0.1449	0.009779	-14.82	1.59958e-49	-0.1665	0.01989	-8.369	6.78581e-17	1.59958e-49	6.78581e-17
income_score_england_f26411_0_0	income_score_england_f26411_0_0	TNFRSF13B	Deprivation_Indices	35244	8771	0.08057	0.005438	14.82	1.60541e-49	0.07526	0.01111	6.774	1.33414e-11	1.60541e-49	1.33414e-11
alcohol_intake_frequency_f1558_0_0	alcohol_intake_frequency_f1558_0_05	MIA	Alcohol	40888	10223	-0.239	0.01614	-14.81	1.62729e-49	-0.2391	0.03305	-7.234	5.03096e-13	1.62255e-219	1.31713e-50
usual_walking_pace_f924_0_0	usual_walking_pace_f924_0_03	AGR2	Exercise_Freq	39161	9801	-0.271	0.0183	-14.81	1.62835e-49	-0.2137	0.03726	-5.736	9.96838e-09	5.05363e-49	4.69023e-09
met_minutes_per_week_for_moderate_activity_f22038_0_0	met_minutes_per_week_for_moderate_activity_f22038_0_0	MYL3	Exercise_MET	27751	6962	0.08042	0.005426	14.82	1.63373e-49	0.08116	0.01116	7.27	3.98541e-13	1.63373e-49	3.98541e-13
health_score_england_f26413_0_0	health_score_england_f26413_0_0	CST7	Deprivation_Indices	35171	8850	0.0674	0.004549	14.82	1.63845e-49	0.0755	0.009061	8.333	9.07961e-17	1.63845e-49	9.07961e-17
income_score_england_f26411_0_0	income_score_england_f26411_0_0	LILRB1	Deprivation_Indices	35645	8867	0.06334	0.004275	14.81	1.65167e-49	0.05602	0.00891	6.287	3.38463e-10	1.65167e-49	3.38463e-10
oily_fish_intake_f1329_0_0	oily_fish_intake_f1329_0_04	HYOU1	Diet_Weekly	41011	10260	-0.2677	0.01807	-14.81	1.65726e-49	-0.3194	0.03622	-8.819	1.33773e-18	2.24395e-57	2.76956e-19
types_of_physical_activity_in_last_4_weeks_f6164_0_0.multi_None_of_the_above	types_of_physical_activity_in_last_4_weeks_f6164_0_0.multi_None_of_the_above	LRRC25	Exercise_Freq	40432	10111	0.2497	0.01686	14.81	1.66208e-49	0.2834	0.03417	8.295	1.22611e-16	1.66208e-49	1.22611e-16
smoking_status_f20116_0_0_Current	smoking_status_f20116_0_0_Current	DMP1	Smoking	34550	8635	-0.246	0.01661	-14.81	1.66604e-49	-0.2628	0.03347	-7.853	4.54447e-15	1.66604e-49	4.54447e-15
average_total_household_income_before_tax_f738_0_0	average_total_household_income_before_tax_f738_0_03	TGFBR2	Deprivation_Indices	34666	8726	-0.2157	0.01456	-14.81	1.67607e-49	-0.2049	0.0292	-7.019	2.39663e-12	8.45418e-94	7.91358e-19
number_of_days_week_of_moderate_physical_activity_10_plus_minutes_f884_0_0	number_of_days_week_of_moderate_physical_activity_10_plus_minutes_f884_0_08	PTGDS	Exercise_Freq	38283	9617	-0.2487	0.01679	-14.81	1.6929e-49	-0.2452	0.03477	-7.051	1.90111e-12	6.51545e-60	3.81801e-10
alcohol_intake_frequency_f1558_0_0	alcohol_intake_frequency_f1558_0_06	ADGRE5	Alcohol	41075	10266	-0.2795	0.01887	-14.81	1.70294e-49	-0.3084	0.03816	-8.083	7.05024e-16	2.27417e-87	3.09874e-24
snoring_f1210_0_0_No	snoring_f1210_0_0_No	PCBD1	Sleep	34642	8663	-0.1555	0.0105	-14.81	1.70445e-49	-0.1544	0.02103	-7.343	2.27654e-13	1.70445e-49	2.27654e-13
nap_during_day_f1190_0_0	nap_during_day_f1190_0_03	IL1RN	Sleep	40623	10161	0.3077	0.02078	14.81	1.72213e-49	0.2696	0.0429	6.284	3.43753e-10	2.66832e-100	3.56689e-27
types_of_physical_activity_in_last_4_weeks_f6164_0_0.multi_Walking_for_pleasure_.not_as_a_means_of_transport.	types_of_physical_activity_in_last_4_weeks_f6164_0_0.multi_Walking_for_pleasure_.not_as_a_means_of_transport.	CCL22	Exercise_Freq	40220	10036	-0.1543	0.01042	-14.81	1.76514e-49	-0.1398	0.02112	-6.62	3.77023e-11	1.76514e-49	3.77023e-11
income_score_england_f26411_0_0	income_score_england_f26411_0_0	ADAM8	Deprivation_Indices	35431	8834	0.07843	0.005296	14.81	1.79174e-49	0.07417	0.01017	7.291	3.34592e-13	1.79174e-49	3.34592e-13
at_or_above_moderate_vigorous_recommendation_f22035_0_0	at_or_above_moderate_vigorous_recommendation_f22035_0_0	PRSS8	Exercise_MET	32753	8115	-0.1451	0.009797	-14.81	1.81168e-49	-0.1548	0.01988	-7.785	7.82739e-15	1.81168e-49	7.82739e-15
smoking_status_f20116_0_0_Never	smoking_status_f20116_0_0_Never	PLA2G15	Smoking	40935	10236	-0.137	0.009256	-14.81	1.82713e-49	-0.1317	0.01835	-7.179	7.53858e-13	1.82713e-49	7.53858e-13
alcohol_intake_versus_10_years_previously_f1628_0_0	alcohol_intake_versus_10_years_previously_f1628_0_03	CNDP1	Alcohol	37075	9323	0.1969	0.0133	14.81	1.84346e-49	0.1861	0.02556	7.282	3.55832e-13	1.03715e-48	3.04362e-12
summed_met_minutes_per_week_for_all_activity_f22040_0_0	summed_met_minutes_per_week_for_all_activity_f22040_0_0	PRAP1	Exercise_MET	28536	7138	-0.07618	0.005143	-14.81	1.8482e-49	-0.0954	0.01068	-8.935	5.12082e-19	1.8482e-49	5.12082e-19
current_tobacco_smoking_f1239_0_0_Yes._on_most_or_all_days	current_tobacco_smoking_f1239_0_0_Yes._on_most_or_all_days	NOTCH2	Smoking	35493	8875	-0.2301	0.01554	-14.81	1.84935e-49	-0.2177	0.0333	-6.537	6.6389e-11	1.84935e-49	6.6389e-11
smoking_status_f20116_0_0_Never	smoking_status_f20116_0_0_Never	ERBB2	Smoking	40939	10232	-0.1337	0.009034	-14.8	1.88492e-49	-0.1048	0.01778	-5.893	3.91843e-09	1.88492e-49	3.91843e-09
types_of_physical_activity_in_last_4_weeks_f6164_0_0.multi_Other_exercises_.eg._swimming._cycling._keep_fit._bowling.	types_of_physical_activity_in_last_4_weeks_f6164_0_0.multi_Other_exercises_.eg._swimming._cycling._keep_fit._bowling.	KHK	Exercise_Freq	34401	8596	-0.1496	0.0101	-14.81	1.8896e-49	-0.1303	0.02023	-6.442	1.2459e-10	1.8896e-49	1.2459e-10
processed_meat_intake_f1349_0_0	processed_meat_intake_f1349_0_03	GHR	Diet_Weekly	34610	8653	0.2606	0.0176	14.81	1.9107e-49	0.3321	0.03539	9.385	7.92245e-21	1.88382e-77	2.7336e-22
mineral_and_other_dietary_supplements_f6179_0_0.multi_Glucosamine	mineral_and_other_dietary_supplements_f6179_0_0.multi_Glucosamine	WFDC2	Vitamins	38708	9676	-0.1762	0.0119	-14.8	1.9222e-49	-0.1971	0.02453	-8.035	1.04357e-15	1.9222e-49	1.04357e-15
current_tobacco_smoking_f1239_0_0_Yes._on_most_or_all_days	current_tobacco_smoking_f1239_0_0_Yes._on_most_or_all_days	LAYN	Smoking	40428	10108	0.2449	0.01654	14.8	1.9447e-49	0.2283	0.03304	6.909	5.17631e-12	1.9447e-49	5.17631e-12
health_score_england_f26413_0_0	health_score_england_f26413_0_0	RNF149	Deprivation_Indices	29576	7385	0.09946	0.006717	14.81	1.94961e-49	0.1091	0.01334	8.179	3.33685e-16	1.94961e-49	3.33685e-16
alcohol_intake_versus_10_years_previously_f1628_0_0	alcohol_intake_versus_10_years_previously_f1628_0_03	FCER2	Alcohol	36899	9319	-0.2011	0.01359	-14.8	2.00516e-49	-0.2014	0.02689	-7.492	7.40637e-14	1.12839e-50	1.3068e-14
index_of_multiple_deprivation_england_f26410_0_0	index_of_multiple_deprivation_england_f26410_0_0	TNFRSF10C	Deprivation_Indices	35199	8868	0.05826	0.003936	14.8	2.00639e-49	0.06759	0.0078	8.665	5.29436e-18	2.00639e-49	5.29436e-18
number_of_days_week_of_vigorous_physical_activity_10_plus_minutes_f904_0_0	number_of_days_week_of_vigorous_physical_activity_10_plus_minutes_f904_0_05	CFH	Exercise_Freq	31631	7903	-0.3312	0.02237	-14.8	2.00967e-49	-0.3803	0.04632	-8.211	2.53706e-16	4.32794e-124	1.13139e-33
lamb_mutton_intake_f1379_0_0	lamb_mutton_intake_f1379_0_03	CNDP1	Diet_Weekly	40653	10164	0.2125	0.01436	14.8	2.04123e-49	0.1935	0.02775	6.973	3.29412e-12	4.65783e-55	4.20317e-15
oily_fish_intake_f1329_0_0	oily_fish_intake_f1329_0_03	NBL1	Diet_Weekly	40637	10165	-0.2426	0.0164	-14.8	2.06611e-49	-0.2679	0.03306	-8.105	5.86342e-16	2.2051e-66	1.0473e-19
types_of_physical_activity_in_last_4_weeks_f6164_0_0.multi_Strenuous_sports	types_of_physical_activity_in_last_4_weeks_f6164_0_0.multi_Strenuous_sports	NOMO1	Exercise_Freq	40638	10149	-0.2209	0.01493	-14.8	2.0684e-49	-0.2034	0.03036	-6.7	2.1912e-11	2.0684e-49	2.1912e-11
time_spent_watching_television_tv_f1070_0_0	time_spent_watching_television_tv_f1070_0_0	RET	Exercise_Freq	40215	10054	0.06781	0.004583	14.79	2.14763e-49	0.05606	0.009231	6.073	1.30003e-09	2.14763e-49	1.30003e-09
employment_score_england_f26412_0_0	employment_score_england_f26412_0_0	ANGPT2	Deprivation_Indices	35539	8794	0.08155	0.005511	14.8	2.15108e-49	0.09826	0.0112	8.772	2.07863e-18	2.15108e-49	2.07863e-18
usual_walking_pace_f924_0_0	usual_walking_pace_f924_0_03	ESAM	Exercise_Freq	40930	10248	-0.2549	0.01723	-14.79	2.16245e-49	-0.3498	0.03413	-10.25	1.59039e-24	5.66335e-49	1.10037e-23
major_dietary_changes_in_the_last_5_years_f1538_0_0_Yes._because_of_illness	major_dietary_changes_in_the_last_5_years_f1538_0_0_Yes._because_of_illness	REG3A	Diet_Weekly	41316	10332	0.2062	0.01394	14.79	2.17008e-49	0.1874	0.02793	6.71	2.05273e-11	2.17008e-49	2.05273e-11
current_tobacco_smoking_f1239_0_0_No	current_tobacco_smoking_f1239_0_0_No	DMP1	Smoking	34550	8635	0.2451	0.01657	14.8	2.19232e-49	0.2578	0.03337	7.725	1.24247e-14	2.19232e-49	1.24247e-14
alcohol_drinker_status_f20117_0_0_Current	alcohol_drinker_status_f20117_0_0_Current	RNF149	Alcohol	34549	8636	-0.2735	0.01848	-14.8	2.22333e-49	-0.3294	0.03686	-8.937	4.81482e-19	2.22333e-49	4.81482e-19
usual_walking_pace_f924_0_0	usual_walking_pace_f924_0_02	PON1	Exercise_Freq	35198	8806	0.206	0.01392	14.79	2.24599e-49	0.245	0.02754	8.897	6.88083e-19	1.36792e-81	1.1311e-31
alcohol_intake_versus_10_years_previously_f1628_0_0	alcohol_intake_versus_10_years_previously_f1628_0_02	IL1RN	Alcohol	36858	9255	-0.1621	0.01096	-14.79	2.24895e-49	-0.1661	0.02218	-7.49	7.53933e-14	1.44421e-67	9.70542e-19
education_score_england_f26414_0_0	education_score_england_f26414_0_0	LTBR	Deprivation_Indices	35002	8726	0.07331	0.004955	14.79	2.26866e-49	0.08199	0.009835	8.337	8.81783e-17	2.26866e-49	8.81783e-17
met_minutes_per_week_for_walking_f22037_0_0	met_minutes_per_week_for_walking_f22037_0_0	CLEC4A	Exercise_MET	32761	8209	0.06943	0.004693	14.79	2.28229e-49	0.05823	0.009494	6.133	9.03312e-10	2.28229e-49	9.03312e-10
average_total_household_income_before_tax_f738_0_0	average_total_household_income_before_tax_f738_0_05	RETN	Deprivation_Indices	34546	8660	-0.3569	0.02412	-14.79	2.28975e-49	-0.3264	0.04986	-6.546	6.23461e-11	1.5812e-73	3.24041e-13
average_total_household_income_before_tax_f738_0_0	average_total_household_income_before_tax_f738_0_03	VSIG2	Deprivation_Indices	29885	7518	-0.2316	0.01565	-14.8	2.29834e-49	-0.2375	0.03091	-7.685	1.72445e-14	1.19016e-74	2.11778e-18
crime_score_england_f26416_0_0	crime_score_england_f26416_0_0	PRSS8	Deprivation_Indices	35082	8704	0.07422	0.005017	14.79	2.3053e-49	0.08534	0.01009	8.455	3.24599e-17	2.3053e-49	3.24599e-17
usual_walking_pace_f924_0_0	usual_walking_pace_f924_0_03	PDCD1LG2	Exercise_Freq	40255	10061	-0.2091	0.01414	-14.79	2.30981e-49	-0.222	0.02839	-7.819	5.85882e-15	3.29084e-48	1.1041e-14
nap_during_day_f1190_0_0	nap_during_day_f1190_0_02	FSTL3	Sleep	40619	10162	0.144	0.009735	14.79	2.31418e-49	0.1481	0.02008	7.374	1.77928e-13	7.5876e-68	4.02996e-18
alcohol_intake_frequency_f1558_0_0	alcohol_intake_frequency_f1558_0_04	ACVRL1	Alcohol	40377	10098	-0.2681	0.01813	-14.79	2.31727e-49	-0.2518	0.03619	-6.958	3.67961e-12	1.26742e-168	2.09169e-29
bread_type_f1448_0_0_White	bread_type_f1448_0_0_White	CXCL13	Diet_Weekly	39817	9920	0.1673	0.01131	14.79	2.31926e-49	0.1616	0.02266	7.13	1.07333e-12	2.31926e-49	1.07333e-12
alcohol_intake_frequency_f1558_0_0	alcohol_intake_frequency_f1558_0_04	FSTL3	Alcohol	40671	10169	-0.2741	0.01854	-14.79	2.42795e-49	-0.3275	0.03806	-8.604	8.8696e-18	2.40026e-137	4.13932e-38
cereal_type_f1468_0_0_Other_.e.g._Cornflakes._Frosties.	cereal_type_f1468_0_0_Other_.e.g._Cornflakes._Frosties.	EFNA1	Diet_Weekly	33606	8401	0.1908	0.0129	14.79	2.44254e-49	0.2102	0.02547	8.25	1.82454e-16	2.44254e-49	1.82454e-16
current_tobacco_smoking_f1239_0_0_No	current_tobacco_smoking_f1239_0_0_No	ELOA	Smoking	40620	10158	-0.2291	0.0155	-14.79	2.4485e-49	-0.2864	0.03331	-8.596	9.44018e-18	2.4485e-49	9.44018e-18
major_dietary_changes_in_the_last_5_years_f1538_0_0_No	major_dietary_changes_in_the_last_5_years_f1538_0_0_No	CD34	Diet_Weekly	41037	10261	0.1408	0.009525	14.78	2.45636e-49	0.1417	0.01911	7.419	1.27119e-13	2.45636e-49	1.27119e-13
smoking_status_f20116_0_0_Current	smoking_status_f20116_0_0_Current	CRH	Smoking	39778	9947	-0.214	0.01448	-14.78	2.51507e-49	-0.1733	0.02852	-6.077	1.26889e-09	2.51507e-49	1.26889e-09
number_of_days_week_of_vigorous_physical_activity_10_plus_minutes_f904_0_0	number_of_days_week_of_vigorous_physical_activity_10_plus_minutes_f904_0_04	RNASE6	Exercise_Freq	33245	8372	-0.2255	0.01525	-14.79	2.51805e-49	-0.1974	0.03053	-6.467	1.05924e-10	2.05863e-86	4.67578e-21
at_or_above_moderate_vigorous_walking_recommendation_f22036_0_0	at_or_above_moderate_vigorous_walking_recommendation_f22036_0_0	OXT	Exercise_MET	33153	8249	-0.1768	0.01195	-14.79	2.52519e-49	-0.2013	0.02405	-8.369	6.78787e-17	2.52519e-49	6.78787e-17
index_of_multiple_deprivation_england_f26410_0_0	index_of_multiple_deprivation_england_f26410_0_0	CA14	Deprivation_Indices	35462	8871	-0.07773	0.005257	-14.79	2.52931e-49	-0.08106	0.01049	-7.73	1.19013e-14	2.52931e-49	1.19013e-14
current_tobacco_smoking_f1239_0_0_No	current_tobacco_smoking_f1239_0_0_No	SEMA7A	Smoking	41180	10304	0.2196	0.01486	14.78	2.53475e-49	0.2041	0.02998	6.808	1.04846e-11	2.53475e-49	1.04846e-11
types_of_transport_used_excluding_work_f6162_0_0.multi_Walk	types_of_transport_used_excluding_work_f6162_0_0.multi_Walk	IL1RN	Exercise_Freq	40509	10124	-0.1418	0.009595	-14.78	2.54698e-49	-0.1319	0.01941	-6.797	1.1319e-11	2.54698e-49	1.1319e-11
at_or_above_moderate_vigorous_recommendation_f22035_0_0	at_or_above_moderate_vigorous_recommendation_f22035_0_0	IGFBP2	Exercise_MET	33129	8354	0.1524	0.01031	14.79	2.54931e-49	0.1822	0.02077	8.77	2.13352e-18	2.54931e-49	2.13352e-18
alcohol_intake_versus_10_years_previously_f1628_0_0	alcohol_intake_versus_10_years_previously_f1628_0_02	LGALS4	Alcohol	36958	9219	-0.1468	0.009927	-14.78	2.55283e-49	-0.1205	0.0203	-5.935	3.04274e-09	2.07059e-59	9.38865e-11
average_total_household_income_before_tax_f738_0_0	average_total_household_income_before_tax_f738_0_03	NOS3	Deprivation_Indices	33855	8436	-0.2273	0.01537	-14.79	2.58549e-49	-0.2022	0.03076	-6.572	5.24752e-11	1.26688e-80	3.29424e-20
alcohol_intake_frequency_f1558_0_0	alcohol_intake_frequency_f1558_0_05	ITGA5	Alcohol	40774	10190	-0.2812	0.01902	-14.78	2.63247e-49	-0.2517	0.03837	-6.56	5.64163e-11	7.72166e-108	5.15517e-19
average_total_household_income_before_tax_f738_0_0	average_total_household_income_before_tax_f738_0_05	MSMB	Deprivation_Indices	34570	8628	-0.2499	0.0169	-14.78	2.63382e-49	-0.2411	0.03389	-7.113	1.2294e-12	1.8476e-99	4.21727e-18
alcohol_intake_frequency_f1558_0_0	alcohol_intake_frequency_f1558_0_06	CEACAM21	Alcohol	40707	10174	-0.1425	0.009642	-14.78	2.71515e-49	-0.1847	0.01983	-9.314	1.49329e-20	4.79413e-102	3.10077e-33
alcohol_intake_frequency_f1558_0_0	alcohol_intake_frequency_f1558_0_06	PLG	Alcohol	34610	8650	0.2906	0.01966	14.78	2.7334e-49	0.3081	0.03982	7.738	1.1275e-14	5.24391e-84	8.39151e-23
bread_type_f1448_0_0_White	bread_type_f1448_0_0_White	FABP5	Diet_Weekly	39636	9937	0.1669	0.0113	14.78	2.76556e-49	0.1603	0.02258	7.099	1.3396e-12	2.76556e-49	1.3396e-12
bread_type_f1448_0_0_Wholemeal_or_wholegrain	bread_type_f1448_0_0_Wholemeal_or_wholegrain	ASGR2	Diet_Weekly	34355	8569	-0.1451	0.009815	-14.78	2.7765e-49	-0.1632	0.01992	-8.193	2.91402e-16	2.7765e-49	2.91402e-16
number_of_days_week_of_vigorous_physical_activity_10_plus_minutes_f904_0_0	number_of_days_week_of_vigorous_physical_activity_10_plus_minutes_f904_0_08	ITGAV	Exercise_Freq	38840	9721	0.374	0.02531	14.78	2.77844e-49	0.3482	0.05086	6.846	8.06725e-12	8.7748e-187	7.2268e-41
summed_days_activity_f22033_0_0	summed_days_activity_f22033_0_0	PSPN	Exercise_MET	33597	8431	-0.05567	0.003766	-14.78	2.78096e-49	-0.04906	0.007652	-6.412	1.5175e-10	2.78096e-49	1.5175e-10
index_of_multiple_deprivation_england_f26410_0_0	index_of_multiple_deprivation_england_f26410_0_0	PIK3IP1	Deprivation_Indices	35099	8844	0.07654	0.005179	14.78	2.80087e-49	0.08339	0.01053	7.919	2.67932e-15	2.80087e-49	2.67932e-15
nap_during_day_f1190_0_0	nap_during_day_f1190_0_02	CTSZ	Sleep	40745	10192	0.1378	0.009325	14.78	2.80415e-49	0.1351	0.01871	7.22	5.58441e-13	6.29727e-68	2.27286e-24
alcohol_intake_frequency_f1558_0_0	alcohol_intake_frequency_f1558_0_06	ADGRE1	Alcohol	35301	8823	-0.2906	0.01966	-14.78	2.81875e-49	-0.32	0.03995	-8.01	1.2937e-15	1.04857e-86	3.46959e-22
bread_type_f1448_0_0_Wholemeal_or_wholegrain	bread_type_f1448_0_0_Wholemeal_or_wholegrain	HAVCR1	Diet_Weekly	39717	9928	-0.1199	0.008116	-14.78	2.83228e-49	-0.1483	0.01637	-9.059	1.56251e-19	2.83228e-49	1.56251e-19
beef_intake_f1369_0_0	beef_intake_f1369_0_02	LEP	Diet_Weekly	40592	10145	0.2108	0.01427	14.78	2.84362e-49	0.1878	0.02862	6.562	5.56914e-11	1.25974e-92	4.17908e-15
plays_computer_games_f2237_0_0	plays_computer_games_f2237_0_02	CLMP	Internet_Usage	41093	10274	0.1673	0.01133	14.77	2.84991e-49	0.1643	0.02268	7.244	4.67442e-13	2.54122e-65	1.70947e-15
summed_days_activity_f22033_0_0	summed_days_activity_f22033_0_0	PLAUR	Exercise_MET	33410	8379	-0.07407	0.005012	-14.78	2.86118e-49	-0.05694	0.009853	-5.779	7.80358e-09	2.86118e-49	7.80358e-09
at_or_above_moderate_vigorous_recommendation_f22035_0_0	at_or_above_moderate_vigorous_recommendation_f22035_0_0	CSTB	Exercise_MET	32402	8068	-0.1337	0.009048	-14.78	2.88674e-49	-0.1039	0.01781	-5.833	5.66159e-09	2.88674e-49	5.66159e-09
cereal_type_f1468_0_0_Other_.e.g._Cornflakes._Frosties.	cereal_type_f1468_0_0_Other_.e.g._Cornflakes._Frosties.	CD300E	Diet_Weekly	33852	8462	0.1773	0.01199	14.78	2.89503e-49	0.1991	0.02436	8.172	3.4625e-16	2.89503e-49	3.4625e-16
cereal_type_f1468_0_0_Other_.e.g._Cornflakes._Frosties.	cereal_type_f1468_0_0_Other_.e.g._Cornflakes._Frosties.	LTBR	Diet_Weekly	33486	8364	0.1817	0.0123	14.78	2.92097e-49	0.2094	0.02423	8.642	6.5461e-18	2.92097e-49	6.5461e-18
number_of_days_week_of_vigorous_physical_activity_10_plus_minutes_f904_0_0	number_of_days_week_of_vigorous_physical_activity_10_plus_minutes_f904_0_05	ADM	Exercise_Freq	38872	9689	-0.2843	0.01925	-14.77	2.92661e-49	-0.3083	0.03866	-7.976	1.69033e-15	1.97292e-155	1.9717e-39
average_total_household_income_before_tax_f738_0_0	average_total_household_income_before_tax_f738_0_05	LRRC25	Deprivation_Indices	34499	8571	-0.3473	0.02351	-14.78	2.97662e-49	-0.4154	0.04696	-8.847	1.08432e-18	6.12635e-79	6.95074e-27
bread_type_f1448_0_0_White	bread_type_f1448_0_0_White	ERBB2	Diet_Weekly	39552	9901	0.1525	0.01032	14.77	3.03347e-49	0.1419	0.02044	6.939	4.18489e-12	3.03347e-49	4.18489e-12
met_minutes_per_week_for_vigorous_activity_f22039_0_0	met_minutes_per_week_for_vigorous_activity_f22039_0_0	GFRA1	Exercise_MET	33010	8331	-0.07323	0.004957	-14.77	3.1452e-49	-0.06867	0.009802	-7.006	2.65252e-12	3.1452e-49	2.65252e-12
usual_walking_pace_f924_0_0	usual_walking_pace_f924_0_02	UPB1	Exercise_Freq	35168	8801	-0.2693	0.01823	-14.77	3.18189e-49	-0.2038	0.03641	-5.597	2.24252e-08	7.17603e-151	3.14974e-32
snoring_f1210_0_0_Yes	snoring_f1210_0_0_Yes	ASGR1	Sleep	40494	10126	0.1494	0.01012	14.77	3.25854e-49	0.1191	0.02034	5.856	4.89485e-09	3.25854e-49	4.89485e-09
types_of_physical_activity_in_last_4_weeks_f6164_0_0.multi_Other_exercises_.eg._swimming._cycling._keep_fit._bowling.	types_of_physical_activity_in_last_4_weeks_f6164_0_0.multi_Other_exercises_.eg._swimming._cycling._keep_fit._bowling.	REN	Exercise_Freq	40628	10152	-0.1379	0.009341	-14.77	3.2801e-49	-0.1495	0.01829	-8.175	3.31305e-16	3.2801e-49	3.31305e-16
alcohol_intake_versus_10_years_previously_f1628_0_0	alcohol_intake_versus_10_years_previously_f1628_0_03	TGFBR2	Alcohol	37079	9286	-0.2026	0.01372	-14.77	3.29901e-49	-0.2291	0.02739	-8.365	6.88928e-17	2.42814e-57	7.86801e-21
alcohol_drinker_status_f20117_0_0_Current	alcohol_drinker_status_f20117_0_0_Current	CRIM1	Alcohol	40984	10250	-0.2534	0.01716	-14.76	3.31673e-49	-0.2141	0.03327	-6.434	1.29451e-10	3.31673e-49	1.29451e-10
current_tobacco_smoking_f1239_0_0_Yes._on_most_or_all_days	current_tobacco_smoking_f1239_0_0_Yes._on_most_or_all_days	MANSC1	Smoking	40934	10237	0.2599	0.01761	14.76	3.34925e-49	0.1858	0.03376	5.503	3.82424e-08	3.34925e-49	3.82424e-08
number_of_days_week_of_vigorous_physical_activity_10_plus_minutes_f904_0_0	number_of_days_week_of_vigorous_physical_activity_10_plus_minutes_f904_0_05	GGH	Exercise_Freq	37864	9479	-0.2834	0.01919	-14.77	3.3528e-49	-0.238	0.03687	-6.456	1.12722e-10	2.14443e-123	2.25773e-25
cereal_type_f1468_0_0_Muesli	cereal_type_f1468_0_0_Muesli	CD99L2	Diet_Weekly	33692	8389	-0.1937	0.01312	-14.77	3.3772e-49	-0.1497	0.02613	-5.729	1.04524e-08	3.3772e-49	1.04524e-08
bread_type_f1448_0_0_White	bread_type_f1448_0_0_White	BAIAP2	Diet_Weekly	38512	9624	0.1685	0.01141	14.76	3.45488e-49	0.1342	0.02287	5.868	4.55783e-09	3.45488e-49	4.55783e-09
health_score_england_f26413_0_0	health_score_england_f26413_0_0	PSAP	Deprivation_Indices	30113	7509	0.09752	0.006603	14.77	3.4669e-49	0.1116	0.0134	8.33	9.56029e-17	3.4669e-49	9.56029e-17
ipaq_activity_group_f22032_0_0	ipaq_activity_group_f22032_0_03	SELE	Exercise_MET	33239	8308	-0.1722	0.01166	-14.77	3.47736e-49	-0.202	0.02318	-8.717	3.41839e-18	4.03632e-48	2.30951e-17
health_score_england_f26413_0_0	health_score_england_f26413_0_0	CD59	Deprivation_Indices	33801	8563	0.0888	0.006014	14.77	3.5032e-49	0.1052	0.01195	8.806	1.55498e-18	3.5032e-49	1.55498e-18
summed_met_minutes_per_week_for_all_activity_f22040_0_0	summed_met_minutes_per_week_for_all_activity_f22040_0_0	FURIN	Exercise_MET	32933	8226	-0.07813	0.005291	-14.77	3.53739e-49	-0.07476	0.01061	-7.045	2.00737e-12	3.53739e-49	2.00737e-12
index_of_multiple_deprivation_england_f26410_0_0	index_of_multiple_deprivation_england_f26410_0_0	ADAM8	Deprivation_Indices	35431	8834	0.0781	0.00529	14.76	3.5824e-49	0.06892	0.01024	6.733	1.76102e-11	3.5824e-49	1.76102e-11
cereal_type_f1468_0_0_Muesli	cereal_type_f1468_0_0_Muesli	PRSS8	Diet_Weekly	33547	8367	-0.1788	0.01211	-14.76	3.66148e-49	-0.1691	0.02457	-6.882	6.3453e-12	3.66148e-49	6.3453e-12
average_total_household_income_before_tax_f738_0_0	average_total_household_income_before_tax_f738_0_04	SELE	Deprivation_Indices	35080	8752	-0.1976	0.01339	-14.76	3.66675e-49	-0.1695	0.0265	-6.395	1.68349e-10	1.58612e-65	4.1108e-15
time_spent_watching_television_tv_f1070_0_0	time_spent_watching_television_tv_f1070_0_0	CGREF1	Exercise_Freq	40395	10108	0.06233	0.004223	14.76	3.67134e-49	0.06241	0.008597	7.26	4.17032e-13	3.67134e-49	4.17032e-13
number_of_days_week_of_moderate_physical_activity_10_plus_minutes_f884_0_0	number_of_days_week_of_moderate_physical_activity_10_plus_minutes_f884_0_07	ITGA11	Exercise_Freq	38608	9569	0.3492	0.02366	14.76	3.67408e-49	0.3065	0.04925	6.224	5.05486e-10	3.02705e-121	1.35392e-25
smoking_status_f20116_0_0_Current	smoking_status_f20116_0_0_Current	SCPEP1	Smoking	34420	8604	0.2416	0.01637	14.76	3.68379e-49	0.2426	0.03339	7.266	4.02976e-13	3.68379e-49	4.02976e-13
ipaq_activity_group_f22032_0_0	ipaq_activity_group_f22032_0_03	MRC1	Exercise_MET	28589	7099	-0.2153	0.01458	-14.77	3.71433e-49	-0.2174	0.02862	-7.597	3.434e-14	6.59032e-48	3.21426e-13
smoking_status_f20116_0_0_Current	smoking_status_f20116_0_0_Current	PM20D1	Smoking	40616	10157	-0.1549	0.0105	-14.76	3.73943e-49	-0.1277	0.02113	-6.045	1.54411e-09	3.73943e-49	1.54411e-09
beef_intake_f1369_0_0	beef_intake_f1369_0_03	APCS	Diet_Weekly	35050	8754	0.2536	0.01719	14.76	3.76268e-49	0.3137	0.03462	9.06	1.58893e-19	3.69195e-57	5.03009e-19
usual_walking_pace_f924_0_0	usual_walking_pace_f924_0_03	FCGR2A	Exercise_Freq	40276	10073	-0.165	0.01118	-14.75	3.84562e-49	-0.1973	0.02253	-8.758	2.31752e-18	1.99437e-48	4.68985e-18
bread_type_f1448_0_0_White	bread_type_f1448_0_0_White	NT5C1A	Diet_Weekly	34220	8552	0.1717	0.01164	14.76	3.89034e-49	0.183	0.02258	8.106	5.93847e-16	3.89034e-49	5.93847e-16
alcohol_intake_frequency_f1558_0_0	alcohol_intake_frequency_f1558_0_06	HLA-E	Alcohol	40703	10178	-0.2769	0.01877	-14.75	3.89576e-49	-0.3376	0.03703	-9.118	9.1459e-20	9.81624e-97	1.63112e-28
number_of_days_week_of_vigorous_physical_activity_10_plus_minutes_f904_0_0	number_of_days_week_of_vigorous_physical_activity_10_plus_minutes_f904_0_02	LGALS9	Exercise_Freq	38463	9659	-0.205	0.01389	-14.75	3.93755e-49	-0.184	0.02799	-6.576	5.08264e-11	2.8666e-107	2.35092e-25
usual_walking_pace_f924_0_0	usual_walking_pace_f924_0_03	SERPINA7	Exercise_Freq	35224	8814	-0.2846	0.01929	-14.76	3.95245e-49	-0.2525	0.03828	-6.596	4.45701e-11	2.63889e-62	1.64378e-14
average_total_household_income_before_tax_f738_0_0	average_total_household_income_before_tax_f738_0_04	CD4	Deprivation_Indices	34488	8633	-0.238	0.01613	-14.76	3.97528e-49	-0.2338	0.03255	-7.183	7.37607e-13	1.17851e-66	8.24644e-16
number_of_days_week_of_vigorous_physical_activity_10_plus_minutes_f904_0_0	number_of_days_week_of_vigorous_physical_activity_10_plus_minutes_f904_0_06	IL18R1	Exercise_Freq	38942	9731	-0.2316	0.0157	-14.75	4.01104e-49	-0.2182	0.03149	-6.927	4.55948e-12	6.19913e-169	2.46948e-43
ever_smoked_f20160_0_0	ever_smoked_f20160_0_0	CNTN5	Smoking	40756	10189	-0.1168	0.007921	-14.75	4.07754e-49	-0.1276	0.01606	-7.945	2.14873e-15	4.07754e-49	2.14873e-15
number_of_days_week_of_moderate_physical_activity_10_plus_minutes_f884_0_0	number_of_days_week_of_moderate_physical_activity_10_plus_minutes_f884_0_08	SSC5D	Exercise_Freq	38748	9697	-0.226	0.01532	-14.75	4.13732e-49	-0.2277	0.03138	-7.256	4.28327e-13	1.72664e-56	1.8689e-14
alcohol_intake_frequency_f1558_0_0	alcohol_intake_frequency_f1558_0_05	MSMB	Alcohol	40670	10170	-0.1917	0.013	-14.75	4.17888e-49	-0.1818	0.02649	-6.863	7.1394e-12	2.76126e-105	5.47788e-17
health_score_england_f26413_0_0	health_score_england_f26413_0_0	TNFRSF12A	Deprivation_Indices	35236	8851	0.08861	0.006007	14.75	4.20368e-49	0.102	0.01157	8.81	1.48774e-18	4.20368e-49	1.48774e-18
average_total_household_income_before_tax_f738_0_0	average_total_household_income_before_tax_f738_0_04	TIMD4	Deprivation_Indices	34766	8691	-0.2245	0.01522	-14.75	4.23417e-49	-0.2075	0.02946	-7.045	2.00187e-12	4.93592e-62	5.50906e-15
health_score_england_f26413_0_0	health_score_england_f26413_0_0	RBP5	Deprivation_Indices	34995	8760	0.08937	0.006058	14.75	4.25249e-49	0.1074	0.012	8.945	4.48691e-19	4.25249e-49	4.48691e-19
number_of_days_week_of_moderate_physical_activity_10_plus_minutes_f884_0_0	number_of_days_week_of_moderate_physical_activity_10_plus_minutes_f884_0_06	GFRA1	Exercise_Freq	38881	9710	-0.2531	0.01716	-14.75	4.25253e-49	-0.2323	0.0345	-6.733	1.7516e-11	1.04666e-93	1.21035e-21
average_total_household_income_before_tax_f738_0_0	average_total_household_income_before_tax_f738_0_02	HGF	Deprivation_Indices	35014	8732	-0.2087	0.01415	-14.75	4.2838e-49	-0.1604	0.02837	-5.654	1.61496e-08	6.31795e-186	2.21539e-42
bread_type_f1448_0_0_White	bread_type_f1448_0_0_White	GPD1	Diet_Weekly	34145	8532	0.1804	0.01223	14.75	4.32135e-49	0.1941	0.02476	7.84	5.06666e-15	4.32135e-49	5.06666e-15
number_of_days_week_of_vigorous_physical_activity_10_plus_minutes_f904_0_0	number_of_days_week_of_vigorous_physical_activity_10_plus_minutes_f904_0_05	HGF	Exercise_Freq	38946	9727	-0.2991	0.02028	-14.75	4.32164e-49	-0.3549	0.03993	-8.889	7.28791e-19	3.07327e-143	2.02855e-46
alcohol_intake_versus_10_years_previously_f1628_0_0	alcohol_intake_versus_10_years_previously_f1628_0_03	IL1RL2	Alcohol	36257	9072	-0.1855	0.01258	-14.75	4.34982e-49	-0.194	0.02558	-7.585	3.66749e-14	3.3126e-48	2.2616e-13
number_of_days_week_of_moderate_physical_activity_10_plus_minutes_f884_0_0	number_of_days_week_of_moderate_physical_activity_10_plus_minutes_f884_0_08	CKAP4	Exercise_Freq	38772	9759	-0.2422	0.01642	-14.75	4.36267e-49	-0.2638	0.03269	-8.07	7.86796e-16	4.40546e-54	4.23275e-14
usual_walking_pace_f924_0_0	usual_walking_pace_f924_0_03	IFNGR1	Exercise_Freq	40608	10160	-0.2524	0.01712	-14.75	4.3698e-49	-0.2065	0.03396	-6.08	1.24848e-09	1.38733e-49	6.44369e-09
time_spent_watching_television_tv_f1070_0_0	time_spent_watching_television_tv_f1070_0_0	RRM2	Exercise_Freq	39447	9852	0.07604	0.005156	14.75	4.37672e-49	0.09112	0.01053	8.652	5.87969e-18	4.37672e-49	5.87969e-18
types_of_physical_activity_in_last_4_weeks_f6164_0_0.multi_Walking_for_pleasure_.not_as_a_means_of_transport.	types_of_physical_activity_in_last_4_weeks_f6164_0_0.multi_Walking_for_pleasure_.not_as_a_means_of_transport.	CES1	Exercise_Freq	40721	10187	-0.1414	0.009587	-14.75	4.39297e-49	-0.1326	0.01914	-6.929	4.4925e-12	4.39297e-49	4.4925e-12
cereal_intake_f1458_0_0	cereal_intake_f1458_0_0	GPC1	Diet_Weekly	40968	10249	0.06544	0.004439	14.74	4.49367e-49	0.06457	0.009081	7.11	1.23584e-12	4.49367e-49	1.23584e-12
oily_fish_intake_f1329_0_0	oily_fish_intake_f1329_0_04	GM2A	Diet_Weekly	34356	8604	-0.2649	0.01796	-14.75	4.50348e-49	-0.2322	0.0382	-6.077	1.27353e-09	1.63692e-52	5.65797e-08
employment_score_england_f26412_0_0	employment_score_england_f26412_0_0	PON2	Deprivation_Indices	34509	8641	0.06475	0.004391	14.75	4.58072e-49	0.04893	0.008678	5.638	1.77397e-08	4.58072e-49	1.77397e-08
education_score_england_f26414_0_0	education_score_england_f26414_0_0	DPT	Deprivation_Indices	35606	8906	0.06839	0.004638	14.75	4.61662e-49	0.0679	0.009218	7.366	1.91775e-13	4.61662e-49	1.91775e-13
usual_walking_pace_f924_0_0	usual_walking_pace_f924_0_02	CD48	Exercise_Freq	40558	10126	-0.2142	0.01453	-14.74	4.62241e-49	-0.2395	0.02982	-8.03	1.07961e-15	3.16811e-84	2.05602e-22
usual_walking_pace_f924_0_0	usual_walking_pace_f924_0_02	REG1B	Exercise_Freq	40943	10235	-0.2377	0.01612	-14.74	4.65325e-49	-0.1907	0.03168	-6.02	1.80285e-09	1.01755e-55	1.18305e-10
at_or_above_moderate_vigorous_walking_recommendation_f22036_0_0	at_or_above_moderate_vigorous_walking_recommendation_f22036_0_0	CHRDL1	Exercise_MET	32908	8220	-0.18	0.0122	-14.75	4.66924e-49	-0.2315	0.02455	-9.428	5.35685e-21	4.66924e-49	5.35685e-21
usual_walking_pace_f924_0_0	usual_walking_pace_f924_0_03	LPCAT2	Exercise_Freq	40263	10053	-0.2696	0.01829	-14.74	4.71431e-49	-0.2143	0.03586	-5.977	2.35499e-09	6.56098e-48	8.58356e-09
oily_fish_intake_f1329_0_0	oily_fish_intake_f1329_0_03	RNASE4	Diet_Weekly	34086	8529	-0.25	0.01695	-14.74	4.76432e-49	-0.277	0.03338	-8.299	1.21349e-16	4.62283e-53	4.78889e-19
employment_score_england_f26412_0_0	employment_score_england_f26412_0_0	LILRB2	Deprivation_Indices	35437	8867	0.05478	0.003716	14.74	4.80809e-49	0.06092	0.007394	8.238	1.99372e-16	4.80809e-49	1.99372e-16
education_score_england_f26414_0_0	education_score_england_f26414_0_0	CCL14	Deprivation_Indices	35101	8751	0.07339	0.004978	14.74	4.82723e-49	0.07051	0.009945	7.09	1.44802e-12	4.82723e-49	1.44802e-12
age_first_had_sexual_intercourse_f2139_0_0	age_first_had_sexual_intercourse_f2139_0_0	NTRK3	Sexual_Factors	35606	8891	0.07445	0.00505	14.74	4.83617e-49	0.08851	0.01073	8.248	1.8492e-16	4.83617e-49	1.8492e-16
average_total_household_income_before_tax_f738_0_0	average_total_household_income_before_tax_f738_0_03	RNASE1	Deprivation_Indices	30116	7510	-0.2321	0.01574	-14.75	4.86005e-49	-0.2007	0.03206	-6.261	4.03556e-10	7.0431e-64	4.55309e-11
health_score_england_f26413_0_0	health_score_england_f26413_0_0	EFEMP1	Deprivation_Indices	35246	8828	0.08542	0.005794	14.74	4.90055e-49	0.107	0.01174	9.117	9.40833e-20	4.90055e-49	9.40833e-20
cereal_intake_f1458_0_0	cereal_intake_f1458_0_0	IFNGR2	Diet_Weekly	40327	10067	-0.04227	0.002868	-14.74	4.96647e-49	-0.04308	0.005786	-7.446	1.04368e-13	4.96647e-49	1.04368e-13
education_score_england_f26414_0_0	education_score_england_f26414_0_0	MAD1L1	Deprivation_Indices	34724	8731	0.07692	0.005219	14.74	4.97379e-49	0.08603	0.01096	7.848	4.71525e-15	4.97379e-49	4.71525e-15
current_tobacco_smoking_f1239_0_0_Yes._on_most_or_all_days	current_tobacco_smoking_f1239_0_0_Yes._on_most_or_all_days	F9	Smoking	40911	10228	0.2657	0.01803	14.74	4.98016e-49	0.3593	0.03665	9.804	1.36365e-22	4.98016e-49	1.36365e-22
bread_type_f1448_0_0_White	bread_type_f1448_0_0_White	OGN	Diet_Weekly	39452	9868	0.14	0.009498	14.74	5.00311e-49	0.1611	0.0189	8.524	1.7755e-17	5.00311e-49	1.7755e-17
health_score_england_f26413_0_0	health_score_england_f26413_0_0	SIRPB1	Deprivation_Indices	35091	8770	0.07437	0.005045	14.74	5.03566e-49	0.0705	0.01007	7.001	2.72779e-12	5.03566e-49	2.72779e-12
time_spent_watching_television_tv_f1070_0_0	time_spent_watching_television_tv_f1070_0_0	MAN2B2	Exercise_Freq	35118	8789	0.05222	0.003543	14.74	5.15185e-49	0.05677	0.006997	8.113	5.60299e-16	5.15185e-49	5.60299e-16
major_dietary_changes_in_the_last_5_years_f1538_0_0_Yes._because_of_illness	major_dietary_changes_in_the_last_5_years_f1538_0_0_Yes._because_of_illness	CFC1	Diet_Weekly	39845	9964	0.2246	0.01524	14.73	5.19791e-49	0.1903	0.03142	6.056	1.44443e-09	5.19791e-49	1.44443e-09
average_total_household_income_before_tax_f738_0_0	average_total_household_income_before_tax_f738_0_04	CD163	Deprivation_Indices	34748	8709	-0.2235	0.01516	-14.74	5.21295e-49	-0.2153	0.02986	-7.211	6.03715e-13	3.41722e-67	4.35278e-14
types_of_physical_activity_in_last_4_weeks_f6164_0_0.multi_None_of_the_above	types_of_physical_activity_in_last_4_weeks_f6164_0_0.multi_None_of_the_above	SPON1	Exercise_Freq	40660	10166	0.2539	0.01723	14.73	5.2265e-49	0.2553	0.03509	7.277	3.67523e-13	5.2265e-49	3.67523e-13
number_of_days_week_walked_10_plus_minutes_f864_0_0	number_of_days_week_walked_10_plus_minutes_f864_0_08	FABP4	Exercise_Freq	40416	10114	-0.4512	0.03062	-14.73	5.23366e-49	-0.4115	0.05904	-6.969	3.40058e-12	5.82921e-81	7.6657e-19
income_score_england_f26411_0_0	income_score_england_f26411_0_0	TFF3	Deprivation_Indices	35116	8814	0.08081	0.005484	14.74	5.23921e-49	0.06865	0.01122	6.12	9.7476e-10	5.23921e-49	9.7476e-10
bread_type_f1448_0_0_Wholemeal_or_wholegrain	bread_type_f1448_0_0_Wholemeal_or_wholegrain	CD80	Diet_Weekly	34284	8597	-0.1433	0.009726	-14.74	5.34925e-49	-0.1879	0.01882	-9.982	2.4486e-23	5.34925e-49	2.4486e-23
cereal_type_f1468_0_0_Other_.e.g._Cornflakes._Frosties.	cereal_type_f1468_0_0_Other_.e.g._Cornflakes._Frosties.	PLAT	Diet_Weekly	33920	8539	0.1848	0.01254	14.74	5.35406e-49	0.1546	0.02474	6.25	4.30741e-10	5.35406e-49	4.30741e-10
at_or_above_moderate_vigorous_walking_recommendation_f22036_0_0	at_or_above_moderate_vigorous_walking_recommendation_f22036_0_0	CSTB	Exercise_MET	32394	8065	-0.1689	0.01146	-14.74	5.35981e-49	-0.1442	0.02288	-6.304	3.05407e-10	5.35981e-49	3.05407e-10
employment_score_england_f26412_0_0	employment_score_england_f26412_0_0	BCAN	Deprivation_Indices	34866	8742	-0.08049	0.005462	-14.73	5.42058e-49	-0.08185	0.01079	-7.586	3.64055e-14	5.42058e-49	3.64055e-14
types_of_physical_activity_in_last_4_weeks_f6164_0_0.multi_Heavy_DIY_.eg._weeding._lawn_mowing._carpentry._digging.	types_of_physical_activity_in_last_4_weeks_f6164_0_0.multi_Heavy_DIY_.eg._weeding._lawn_mowing._carpentry._digging.	CFH	Exercise_Freq	33338	8337	-0.1589	0.01079	-14.74	5.45266e-49	-0.1477	0.0218	-6.776	1.31786e-11	5.45266e-49	1.31786e-11
cereal_type_f1468_0_0_Other_.e.g._Cornflakes._Frosties.	cereal_type_f1468_0_0_Other_.e.g._Cornflakes._Frosties.	LGALS9	Diet_Weekly	33605	8450	0.1766	0.01198	14.74	5.46121e-49	0.2062	0.02382	8.655	5.82695e-18	5.46121e-49	5.82695e-18
index_of_multiple_deprivation_england_f26410_0_0	index_of_multiple_deprivation_england_f26410_0_0	PAG1	Deprivation_Indices	34496	8654	0.08392	0.005696	14.73	5.49754e-49	0.09813	0.0113	8.684	4.52726e-18	5.49754e-49	4.52726e-18
usual_walking_pace_f924_0_0	usual_walking_pace_f924_0_03	IL1RL1	Exercise_Freq	40814	10203	-0.1843	0.01251	-14.73	5.53323e-49	-0.1611	0.02532	-6.365	2.04285e-10	8.26132e-53	1.18615e-10
average_total_household_income_before_tax_f738_0_0	average_total_household_income_before_tax_f738_0_05	ISM1	Deprivation_Indices	34523	8671	-0.371	0.02518	-14.73	5.53579e-49	-0.36	0.05005	-7.192	6.94186e-13	2.12506e-67	1.22042e-14
current_tobacco_smoking_f1239_0_0_Yes._on_most_or_all_days	current_tobacco_smoking_f1239_0_0_Yes._on_most_or_all_days	SRP14	Smoking	40620	10158	0.2619	0.01778	14.73	5.5539e-49	0.2207	0.03704	5.957	2.64853e-09	5.5539e-49	2.64853e-09
number_of_days_week_of_moderate_physical_activity_10_plus_minutes_f884_0_0	number_of_days_week_of_moderate_physical_activity_10_plus_minutes_f884_0_04	FABP4	Exercise_Freq	39101	9751	-0.2541	0.01725	-14.73	5.57029e-49	-0.2582	0.03439	-7.508	6.55203e-14	2.29663e-123	1.7938e-27
oily_fish_intake_f1329_0_0	oily_fish_intake_f1329_0_04	SPINK2	Diet_Weekly	34463	8604	-0.2263	0.01536	-14.73	5.71026e-49	-0.1944	0.0311	-6.25	4.31288e-10	1.67548e-53	1.2087e-10
health_score_england_f26413_0_0	health_score_england_f26413_0_0	OSMR	Deprivation_Indices	35355	8855	0.07867	0.005341	14.73	5.7225e-49	0.06014	0.01045	5.753	9.03581e-09	5.7225e-49	9.03581e-09
major_dietary_changes_in_the_last_5_years_f1538_0_0_Yes._because_of_illness	major_dietary_changes_in_the_last_5_years_f1538_0_0_Yes._because_of_illness	GPD1	Diet_Weekly	35324	8829	0.2409	0.01635	14.73	5.75328e-49	0.2615	0.03282	7.969	1.80069e-15	5.75328e-49	1.80069e-15
types_of_physical_activity_in_last_4_weeks_f6164_0_0.multi_Strenuous_sports	types_of_physical_activity_in_last_4_weeks_f6164_0_0.multi_Strenuous_sports	SERPINF1	Exercise_Freq	34851	8716	-0.2497	0.01695	-14.73	5.78399e-49	-0.2007	0.03287	-6.104	1.07935e-09	5.78399e-49	1.07935e-09
bread_type_f1448_0_0_White	bread_type_f1448_0_0_White	TNFRSF10C	Diet_Weekly	39552	9875	0.1157	0.007854	14.73	5.79012e-49	0.1157	0.01561	7.416	1.30618e-13	5.79012e-49	1.30618e-13
cereal_type_f1468_0_0_Other_.e.g._Cornflakes._Frosties.	cereal_type_f1468_0_0_Other_.e.g._Cornflakes._Frosties.	KRT18	Diet_Weekly	33545	8343	0.1888	0.01282	14.73	5.90834e-49	0.1829	0.02515	7.272	3.8708e-13	5.90834e-49	3.8708e-13
summed_days_activity_f22033_0_0	summed_days_activity_f22033_0_0	NPPC	Exercise_MET	33618	8410	-0.06946	0.004716	-14.73	5.91034e-49	-0.08166	0.009493	-8.602	9.28766e-18	5.91034e-49	9.28766e-18
summed_days_activity_f22033_0_0	summed_days_activity_f22033_0_0	CD74	Exercise_MET	33999	8481	-0.07164	0.004864	-14.73	5.92904e-49	-0.07212	0.009814	-7.349	2.18875e-13	5.92904e-49	2.18875e-13
ever_smoked_f20160_0_0	ever_smoked_f20160_0_0	CLEC10A	Smoking	40346	10086	0.1244	0.008446	14.73	5.96835e-49	0.1331	0.01703	7.816	6.01978e-15	5.96835e-49	6.01978e-15
bread_type_f1448_0_0_White	bread_type_f1448_0_0_White	RETN	Diet_Weekly	39345	9856	0.1518	0.01031	14.72	6.04627e-49	0.1486	0.02108	7.051	1.8904e-12	6.04627e-49	1.8904e-12
average_total_household_income_before_tax_f738_0_0	average_total_household_income_before_tax_f738_0_05	PSAP	Deprivation_Indices	29789	7440	-0.4044	0.02745	-14.73	6.04845e-49	-0.4321	0.05483	-7.88	3.73784e-15	1.07351e-86	4.83754e-23
education_score_england_f26414_0_0	education_score_england_f26414_0_0	SPINK4	Deprivation_Indices	35143	8779	0.06178	0.004195	14.73	6.06769e-49	0.05569	0.008274	6.731	1.79031e-11	6.06769e-49	1.79031e-11
smoking_status_f20116_0_0_Current	smoking_status_f20116_0_0_Current	DKK4	Smoking	40424	10112	-0.2243	0.01524	-14.72	6.06884e-49	-0.2182	0.0297	-7.346	2.20088e-13	6.06884e-49	2.20088e-13
time_spent_watching_television_tv_f1070_0_0	time_spent_watching_television_tv_f1070_0_0	CD28	Exercise_Freq	39434	9865	0.07152	0.004857	14.72	6.13276e-49	0.07141	0.01009	7.078	1.56282e-12	6.13276e-49	1.56282e-12
smoking_status_f20116_0_0_Never	smoking_status_f20116_0_0_Never	LRTM2	Smoking	35422	8859	0.1525	0.01036	14.73	6.14636e-49	0.1567	0.01998	7.842	4.93624e-15	6.14636e-49	4.93624e-15
time_spent_watching_television_tv_f1070_0_0	time_spent_watching_television_tv_f1070_0_0	SPINT1	Exercise_Freq	40268	10074	0.0713	0.004843	14.72	6.16775e-49	0.08824	0.009288	9.501	2.56711e-21	6.16775e-49	2.56711e-21
ipaq_activity_group_f22032_0_0	ipaq_activity_group_f22032_0_03	GOLM2	Exercise_MET	33158	8255	-0.2101	0.01427	-14.73	6.19142e-49	-0.1727	0.028	-6.166	7.32361e-10	4.3591e-48	4.43398e-09
nap_during_day_f1190_0_0	nap_during_day_f1190_0_02	TNFRSF10B	Sleep	40406	10096	0.1409	0.009571	14.72	6.25302e-49	0.1461	0.02073	7.044	1.99458e-12	3.22023e-79	2.46586e-17
snoring_f1210_0_0_Yes	snoring_f1210_0_0_Yes	TREH	Sleep	35495	8873	0.1097	0.00745	14.72	6.36163e-49	0.1141	0.01488	7.667	1.95048e-14	6.36163e-49	1.95048e-14
types_of_physical_activity_in_last_4_weeks_f6164_0_0.multi_Other_exercises_.eg._swimming._cycling._keep_fit._bowling.	types_of_physical_activity_in_last_4_weeks_f6164_0_0.multi_Other_exercises_.eg._swimming._cycling._keep_fit._bowling.	SPINT1	Exercise_Freq	40494	10124	-0.1394	0.009471	-14.72	6.37036e-49	-0.1054	0.01882	-5.603	2.15636e-08	6.37036e-49	2.15636e-08
summed_days_activity_f22033_0_0	summed_days_activity_f22033_0_0	FGA	Exercise_MET	28625	7163	-0.08177	0.005552	-14.73	6.42278e-49	-0.09176	0.0108	-8.5	2.28709e-17	6.42278e-49	2.28709e-17
major_dietary_changes_in_the_last_5_years_f1538_0_0_Yes._because_of_illness	major_dietary_changes_in_the_last_5_years_f1538_0_0_Yes._because_of_illness	CD72	Diet_Weekly	34713	8675	0.2347	0.01594	14.72	6.48051e-49	0.1917	0.03152	6.081	1.2442e-09	6.48051e-49	1.2442e-09
usual_walking_pace_f924_0_0	usual_walking_pace_f924_0_02	ERMAP	Exercise_Freq	34154	8537	-0.2468	0.01676	-14.72	6.50199e-49	-0.215	0.03306	-6.502	8.38102e-11	3.80501e-91	6.2715e-18
ever_smoked_f20160_0_0	ever_smoked_f20160_0_0	TP53BP1	Smoking	34322	8592	-0.1607	0.01092	-14.72	6.6182e-49	-0.18	0.02175	-8.275	1.48064e-16	6.6182e-49	1.48064e-16
average_total_household_income_before_tax_f738_0_0	average_total_household_income_before_tax_f738_0_03	OSMR	Deprivation_Indices	34876	8656	-0.1884	0.0128	-14.72	6.64285e-49	-0.1684	0.02521	-6.68	2.54425e-11	1.66604e-100	5.24979e-28
past_tobacco_smoking_f1249_0_0	past_tobacco_smoking_f1249_0_04	NCAM1	Smoking	37609	9460	-0.1624	0.01103	-14.72	6.66981e-49	-0.1742	0.02235	-7.795	7.14927e-15	1.5835e-53	1.42566e-14
time_spend_outdoors_in_summer_f1050_0_0	time_spend_outdoors_in_summer_f1050_0_0	CXCL14	Sun_Exposure	37622	9445	0.07246	0.004923	14.72	6.69554e-49	0.07298	0.009817	7.434	1.14626e-13	6.69554e-49	1.14626e-13
types_of_physical_activity_in_last_4_weeks_f6164_0_0.multi_Strenuous_sports	types_of_physical_activity_in_last_4_weeks_f6164_0_0.multi_Strenuous_sports	ADH1B	Exercise_Freq	34562	8638	-0.2597	0.01764	-14.72	6.7315e-49	-0.2803	0.03609	-7.767	8.95414e-15	6.7315e-49	8.95414e-15
employment_score_england_f26412_0_0	employment_score_england_f26412_0_0	BPIFB2	Deprivation_Indices	30274	7584	0.08413	0.005714	14.72	6.77944e-49	0.06637	0.01142	5.809	6.54318e-09	6.77944e-49	6.54318e-09
average_total_household_income_before_tax_f738_0_0	average_total_household_income_before_tax_f738_0_05	CFB	Deprivation_Indices	29509	7439	-0.383	0.02601	-14.72	6.79662e-49	-0.3372	0.05142	-6.557	5.86509e-11	5.3887e-71	3.07311e-14
income_score_england_f26411_0_0	income_score_england_f26411_0_0	ST6GAL1	Deprivation_Indices	35617	8895	0.08178	0.005556	14.72	6.84579e-49	0.07942	0.01104	7.192	6.90316e-13	6.84579e-49	6.90316e-13
income_score_england_f26411_0_0	income_score_england_f26411_0_0	PGF	Deprivation_Indices	35530	8919	0.07397	0.005026	14.72	6.95744e-49	0.08576	0.01008	8.509	2.03453e-17	6.95744e-49	2.03453e-17
snoring_f1210_0_0_Yes	snoring_f1210_0_0_Yes	PCBD1	Sleep	34642	8663	0.1613	0.01096	14.72	7.03615e-49	0.1408	0.02207	6.382	1.84161e-10	7.03615e-49	1.84161e-10
health_score_england_f26413_0_0	health_score_england_f26413_0_0	CHCHD10	Deprivation_Indices	30380	7484	0.09517	0.006465	14.72	7.03891e-49	0.09896	0.0129	7.674	1.88115e-14	7.03891e-49	1.88115e-14
types_of_transport_used_excluding_work_f6162_0_0.multi_Cycle	types_of_transport_used_excluding_work_f6162_0_0.multi_Cycle	RTN4R	Exercise_Freq	40950	10221	-0.2655	0.01805	-14.71	7.12848e-49	-0.205	0.03725	-5.502	3.83921e-08	7.12848e-49	3.83921e-08
health_score_england_f26413_0_0	health_score_england_f26413_0_0	RTN4R	Deprivation_Indices	35383	8950	0.08747	0.005944	14.72	7.14523e-49	0.09635	0.01192	8.082	7.22075e-16	7.14523e-49	7.22075e-16
pack_years_of_smoking_f20161_0_0	pack_years_of_smoking_f20161_0_0	KDR	Smoking	40792	10191	0.06057	0.004117	14.71	7.19463e-49	0.05221	0.008154	6.403	1.59414e-10	7.19463e-49	1.59414e-10
current_tobacco_smoking_f1239_0_0_No	current_tobacco_smoking_f1239_0_0_No	DKK4	Smoking	40424	10112	0.2235	0.01519	14.71	7.28545e-49	0.2178	0.02965	7.347	2.18928e-13	7.28545e-49	2.18928e-13
types_of_physical_activity_in_last_4_weeks_f6164_0_0.multi_Other_exercises_.eg._swimming._cycling._keep_fit._bowling.	types_of_physical_activity_in_last_4_weeks_f6164_0_0.multi_Other_exercises_.eg._swimming._cycling._keep_fit._bowling.	SULT2A1	Exercise_Freq	40558	10143	-0.1417	0.009636	-14.71	7.33872e-49	-0.2143	0.01927	-11.12	1.3929e-28	7.33872e-49	1.3929e-28
at_or_above_moderate_vigorous_walking_recommendation_f22036_0_0	at_or_above_moderate_vigorous_walking_recommendation_f22036_0_0	PRCP	Exercise_MET	32960	8316	-0.1888	0.01283	-14.72	7.3645e-49	-0.1752	0.02644	-6.627	3.64785e-11	7.3645e-49	3.64785e-11
oily_fish_intake_f1329_0_0	oily_fish_intake_f1329_0_04	GP1BA	Diet_Weekly	40364	10069	-0.2686	0.01826	-14.71	7.40637e-49	-0.2122	0.03733	-5.684	1.3536e-08	3.31627e-55	4.16866e-11
types_of_physical_activity_in_last_4_weeks_f6164_0_0.multi_Walking_for_pleasure_.not_as_a_means_of_transport.	types_of_physical_activity_in_last_4_weeks_f6164_0_0.multi_Walking_for_pleasure_.not_as_a_means_of_transport.	TNFSF13B	Exercise_Freq	41070	10251	-0.143	0.009724	-14.71	7.43692e-49	-0.1616	0.01985	-8.139	4.43686e-16	7.43692e-49	4.43686e-16
employment_score_england_f26412_0_0	employment_score_england_f26412_0_0	CEACAM8	Deprivation_Indices	34488	8662	0.07958	0.005409	14.71	7.45966e-49	0.06349	0.01093	5.809	6.51884e-09	7.45966e-49	6.51884e-09
snoring_f1210_0_0_Yes	snoring_f1210_0_0_Yes	PTS	Sleep	39668	9914	0.1521	0.01034	14.71	7.51993e-49	0.1158	0.02065	5.605	2.14362e-08	7.51993e-49	2.14362e-08
lamb_mutton_intake_f1379_0_0	lamb_mutton_intake_f1379_0_02	CKB	Diet_Weekly	35219	8795	-0.2022	0.01374	-14.71	7.52866e-49	-0.192	0.02735	-7.02	2.39155e-12	3.0944e-74	2.06635e-17
pm2_5_mean	pm2_5_mean	PIGR	Residential_Air_Pollution	37005	9276	0.08095	0.005503	14.71	7.56502e-49	0.0698	0.01092	6.392	1.71871e-10	7.56502e-49	1.71871e-10
oily_fish_intake_f1329_0_0	oily_fish_intake_f1329_0_04	PLTP	Diet_Weekly	40877	10229	0.2532	0.01722	14.71	7.56998e-49	0.229	0.03409	6.719	1.93229e-11	2.74949e-59	5.97949e-12
types_of_physical_activity_in_last_4_weeks_f6164_0_0.multi_Other_exercises_.eg._swimming._cycling._keep_fit._bowling.	types_of_physical_activity_in_last_4_weeks_f6164_0_0.multi_Other_exercises_.eg._swimming._cycling._keep_fit._bowling.	DSC2	Exercise_Freq	40166	10049	-0.1357	0.009229	-14.71	7.60769e-49	-0.1286	0.01827	-7.042	2.01725e-12	7.60769e-49	2.01725e-12
pack_years_of_smoking_f20161_0_0	pack_years_of_smoking_f20161_0_0	BMPER	Smoking	34583	8653	0.07724	0.00525	14.71	7.73564e-49	0.06979	0.01042	6.695	2.2928e-11	7.73564e-49	2.2928e-11
plays_computer_games_f2237_0_0	plays_computer_games_f2237_0_02	SNCG	Internet_Usage	40431	10109	0.1317	0.008957	14.71	7.75963e-49	0.1263	0.01805	6.994	2.83198e-12	5.95224e-58	7.1279e-14
average_total_household_income_before_tax_f738_0_0	average_total_household_income_before_tax_f738_0_03	FABP1	Deprivation_Indices	34605	8644	-0.219	0.01489	-14.71	7.78353e-49	-0.2377	0.0299	-7.951	2.08502e-15	1.04675e-82	2.68573e-21
at_or_above_moderate_vigorous_walking_recommendation_f22036_0_0	at_or_above_moderate_vigorous_walking_recommendation_f22036_0_0	NPC2	Exercise_MET	28052	6992	-0.2001	0.0136	-14.72	7.78881e-49	-0.1645	0.02688	-6.121	9.80714e-10	7.78881e-49	9.80714e-10
alcohol_intake_versus_10_years_previously_f1628_0_0	alcohol_intake_versus_10_years_previously_f1628_0_03	CD59	Alcohol	35621	8940	-0.1996	0.01357	-14.71	7.87118e-49	-0.1765	0.02685	-6.573	5.20004e-11	1.71596e-66	6.69843e-13
types_of_physical_activity_in_last_4_weeks_f6164_0_0.multi_Other_exercises_.eg._swimming._cycling._keep_fit._bowling.	types_of_physical_activity_in_last_4_weeks_f6164_0_0.multi_Other_exercises_.eg._swimming._cycling._keep_fit._bowling.	LTBR	Exercise_Freq	40396	10103	-0.1321	0.00898	-14.71	7.89326e-49	-0.1574	0.01788	-8.804	1.53493e-18	7.89326e-49	1.53493e-18
types_of_physical_activity_in_last_4_weeks_f6164_0_0.multi_Heavy_DIY_.eg._weeding._lawn_mowing._carpentry._digging.	types_of_physical_activity_in_last_4_weeks_f6164_0_0.multi_Heavy_DIY_.eg._weeding._lawn_mowing._carpentry._digging.	CD300E	Exercise_Freq	40828	10212	-0.1345	0.009144	-14.71	7.92137e-49	-0.1202	0.01837	-6.54	6.45755e-11	7.92137e-49	6.45755e-11
bread_type_f1448_0_0_White	bread_type_f1448_0_0_White	SSC5D	Diet_Weekly	39588	9923	0.1427	0.009704	14.71	7.93975e-49	0.1441	0.01975	7.294	3.25157e-13	7.93975e-49	3.25157e-13
alcohol_intake_frequency_f1558_0_0	alcohol_intake_frequency_f1558_0_06	IGFBP7	Alcohol	41272	10315	-0.2747	0.01868	-14.7	8.00152e-49	-0.307	0.03903	-7.865	4.05099e-15	4.8525e-108	2.59589e-23
alcohol_intake_versus_10_years_previously_f1628_0_0	alcohol_intake_versus_10_years_previously_f1628_0_03	CTRL	Alcohol	32062	7973	-0.211	0.01435	-14.71	8.22752e-49	-0.1713	0.02856	-6	2.05489e-09	1.48203e-47	8.68725e-09
smoking_status_f20116_0_0_Never	smoking_status_f20116_0_0_Never	VEGFA	Smoking	41134	10277	-0.1187	0.008076	-14.7	8.27145e-49	-0.1503	0.01618	-9.292	1.82422e-20	8.27145e-49	1.82422e-20
ever_smoked_f20160_0_0	ever_smoked_f20160_0_0	RGMA	Smoking	41003	10265	-0.1348	0.009168	-14.7	8.27867e-49	-0.1248	0.01855	-6.723	1.86921e-11	8.27867e-49	1.86921e-11
types_of_physical_activity_in_last_4_weeks_f6164_0_0.multi_Other_exercises_.eg._swimming._cycling._keep_fit._bowling.	types_of_physical_activity_in_last_4_weeks_f6164_0_0.multi_Other_exercises_.eg._swimming._cycling._keep_fit._bowling.	ADH1B	Exercise_Freq	34562	8638	-0.1527	0.01038	-14.71	8.29082e-49	-0.1674	0.02066	-8.103	6.10917e-16	8.29082e-49	6.10917e-16
index_of_multiple_deprivation_england_f26410_0_0	index_of_multiple_deprivation_england_f26410_0_0	B2M	Deprivation_Indices	30391	7634	0.08728	0.005933	14.71	8.3077e-49	0.08311	0.01209	6.872	6.84675e-12	8.3077e-49	6.84675e-12
index_of_multiple_deprivation_england_f26410_0_0	index_of_multiple_deprivation_england_f26410_0_0	MMP8	Deprivation_Indices	35406	8859	0.07679	0.005223	14.7	8.40974e-49	0.07076	0.01025	6.901	5.53339e-12	8.40974e-49	5.53339e-12
time_spent_watching_television_tv_f1070_0_0	time_spent_watching_television_tv_f1070_0_0	DPP6	Exercise_Freq	40225	10044	-0.06899	0.004693	-14.7	8.74739e-49	-0.05782	0.009293	-6.222	5.11256e-10	8.74739e-49	5.11256e-10
usual_walking_pace_f924_0_0	usual_walking_pace_f924_0_02	MATN2	Exercise_Freq	40497	10103	-0.2251	0.01531	-14.7	8.86547e-49	-0.1907	0.03167	-6.021	1.79602e-09	5.11459e-75	3.95884e-18
types_of_physical_activity_in_last_4_weeks_f6164_0_0.multi_None_of_the_above	types_of_physical_activity_in_last_4_weeks_f6164_0_0.multi_None_of_the_above	RETN	Exercise_Freq	40539	10132	0.2567	0.01746	14.7	8.87519e-49	0.3359	0.03492	9.621	8.07546e-22	8.87519e-49	8.07546e-22
alcohol_drinker_status_f20117_0_0_Current	alcohol_drinker_status_f20117_0_0_Current	FGF23	Alcohol	41089	10273	-0.2597	0.01767	-14.7	8.88528e-49	-0.3013	0.03658	-8.238	1.97166e-16	8.88528e-49	1.97166e-16
time_spent_watching_television_tv_f1070_0_0	time_spent_watching_television_tv_f1070_0_0	LAMA4	Exercise_Freq	40573	10145	0.07101	0.004831	14.7	8.89245e-49	0.05794	0.009819	5.9	3.74371e-09	8.89245e-49	3.74371e-09
alcohol_intake_frequency_f1558_0_0	alcohol_intake_frequency_f1558_0_06	ITGA5	Alcohol	40774	10190	-0.285	0.01939	-14.7	8.98096e-49	-0.2422	0.03895	-6.218	5.22725e-10	7.72166e-108	5.15517e-19
current_tobacco_smoking_f1239_0_0_Yes._on_most_or_all_days	current_tobacco_smoking_f1239_0_0_Yes._on_most_or_all_days	PRTN3	Smoking	39794	9952	0.2451	0.01668	14.7	8.9958e-49	0.2389	0.03383	7.062	1.75629e-12	8.9958e-49	1.75629e-12
alcohol_drinker_status_f20117_0_0_Never	alcohol_drinker_status_f20117_0_0_Never	MAMDC4	Alcohol	35324	8829	-0.3652	0.02484	-14.7	9.01558e-49	-0.416	0.05048	-8.239	1.97829e-16	9.01558e-49	1.97829e-16
types_of_physical_activity_in_last_4_weeks_f6164_0_0.multi_Strenuous_sports	types_of_physical_activity_in_last_4_weeks_f6164_0_0.multi_Strenuous_sports	DMP1	Exercise_Freq	34395	8602	0.2574	0.01751	14.7	9.02761e-49	0.2373	0.03692	6.428	1.36211e-10	9.02761e-49	1.36211e-10
current_tobacco_smoking_f1239_0_0_No	current_tobacco_smoking_f1239_0_0_No	CRH	Smoking	39778	9947	0.2123	0.01444	14.7	9.04602e-49	0.172	0.02841	6.053	1.46963e-09	9.04602e-49	1.46963e-09
alcohol_drinker_status_f20117_0_0_Current	alcohol_drinker_status_f20117_0_0_Current	SERPINA11	Alcohol	41320	10328	-0.1929	0.01313	-14.7	9.08622e-49	-0.2024	0.0268	-7.551	4.69857e-14	9.08622e-49	4.69857e-14
at_or_above_moderate_vigorous_walking_recommendation_f22036_0_0	at_or_above_moderate_vigorous_walking_recommendation_f22036_0_0	TGFA	Exercise_MET	32699	8260	-0.1984	0.0135	-14.7	9.11195e-49	-0.1973	0.02748	-7.177	7.72591e-13	9.11195e-49	7.72591e-13
usual_walking_pace_f924_0_0	usual_walking_pace_f924_0_02	CILP	Exercise_Freq	35182	8791	-0.258	0.01755	-14.7	9.17401e-49	-0.3031	0.036	-8.42	4.35655e-17	4.55797e-106	3.61744e-30
alcohol_intake_versus_10_years_previously_f1628_0_0	alcohol_intake_versus_10_years_previously_f1628_0_03	PAG1	Alcohol	36286	9076	-0.2162	0.01471	-14.7	9.18348e-49	-0.2189	0.03034	-7.215	5.84488e-13	6.75524e-59	8.20045e-15
oily_fish_intake_f1329_0_0	oily_fish_intake_f1329_0_04	NOMO1	Diet_Weekly	40508	10146	-0.2494	0.01697	-14.69	9.31851e-49	-0.2471	0.0342	-7.224	5.40912e-13	1.42947e-59	7.53818e-13
average_total_household_income_before_tax_f738_0_0	average_total_household_income_before_tax_f738_0_05	NOS3	Deprivation_Indices	33855	8436	-0.3845	0.02616	-14.7	9.33274e-49	-0.4082	0.05308	-7.69	1.63784e-14	1.26688e-80	3.29424e-20
bread_type_f1448_0_0_White	bread_type_f1448_0_0_White	SPINK2	Diet_Weekly	33541	8398	0.1347	0.009162	14.7	9.37457e-49	0.1535	0.01834	8.369	6.76366e-17	9.37457e-49	6.76366e-17
oily_fish_intake_f1329_0_0	oily_fish_intake_f1329_0_04	LGALS9	Diet_Weekly	40507	10112	-0.2486	0.01692	-14.69	9.40439e-49	-0.2284	0.03445	-6.63	3.52487e-11	8.1828e-58	2.11871e-10
types_of_transport_used_excluding_work_f6162_0_0.multi_Cycle	types_of_transport_used_excluding_work_f6162_0_0.multi_Cycle	PON3	Exercise_Freq	40769	10191	0.2586	0.0176	14.69	9.57737e-49	0.2706	0.03618	7.478	8.15294e-14	9.57737e-49	8.15294e-14
alcohol_drinker_status_f20117_0_0_Current	alcohol_drinker_status_f20117_0_0_Current	CD163	Alcohol	40980	10242	-0.2342	0.01594	-14.69	9.61571e-49	-0.2653	0.03122	-8.496	2.2317e-17	9.61571e-49	2.2317e-17
usual_walking_pace_f924_0_0	usual_walking_pace_f924_0_03	TP53I3	Exercise_Freq	33649	8429	-0.2707	0.01842	-14.7	9.67495e-49	-0.251	0.03894	-6.445	1.2209e-10	2.77486e-50	5.27624e-10
met_minutes_per_week_for_vigorous_activity_f22039_0_0	met_minutes_per_week_for_vigorous_activity_f22039_0_0	ASGR1	Exercise_MET	32533	8196	-0.077	0.00524	-14.69	1.00298e-48	-0.05971	0.009729	-6.137	8.78384e-10	1.00298e-48	8.78384e-10
time_spent_watching_television_tv_f1070_0_0	time_spent_watching_television_tv_f1070_0_0	SOST	Exercise_Freq	40345	10082	0.06593	0.004488	14.69	1.02122e-48	0.06662	0.009217	7.228	5.26505e-13	1.02122e-48	5.26505e-13
alcohol_intake_frequency_f1558_0_0	alcohol_intake_frequency_f1558_0_04	SIGLEC10	Alcohol	40708	10173	-0.2545	0.01732	-14.69	1.02182e-48	-0.2954	0.0342	-8.637	6.66039e-18	1.25038e-192	6.73145e-59
average_total_household_income_before_tax_f738_0_0	average_total_household_income_before_tax_f738_0_04	BPIFB2	Deprivation_Indices	30021	7502	-0.2444	0.01663	-14.69	1.02826e-48	-0.2311	0.03376	-6.846	8.21518e-12	6.52665e-68	4.31482e-12
alcohol_intake_frequency_f1558_0_0	alcohol_intake_frequency_f1558_0_05	MFAP5	Alcohol	41270	10317	-0.2788	0.01898	-14.69	1.03542e-48	-0.3091	0.03819	-8.093	6.46589e-16	2.74997e-160	1.61757e-39
dried_fruit_intake_f1319_0_0	dried_fruit_intake_f1319_0_0	FGF21	Diet_Weekly	40557	10148	-0.07093	0.00483	-14.69	1.0413e-48	-0.05725	0.008921	-6.417	1.44934e-10	1.0413e-48	1.44934e-10
alcohol_intake_frequency_f1558_0_0	alcohol_intake_frequency_f1558_0_05	ROBO2	Alcohol	41121	10278	-0.2733	0.01861	-14.69	1.04763e-48	-0.2465	0.03845	-6.411	1.507e-10	6.22628e-171	1.3839e-34
average_total_household_income_before_tax_f738_0_0	average_total_household_income_before_tax_f738_0_03	CRELD1	Deprivation_Indices	29446	7311	-0.1959	0.01333	-14.69	1.07288e-48	-0.213	0.02704	-7.88	3.76438e-15	1.59543e-95	3.57571e-24
snoring_f1210_0_0_Yes	snoring_f1210_0_0_Yes	SEZ6L	Sleep	40938	10233	-0.1432	0.009754	-14.68	1.08012e-48	-0.1226	0.01929	-6.354	2.19167e-10	1.08012e-48	2.19167e-10
number_of_days_week_of_moderate_physical_activity_10_plus_minutes_f884_0_0	number_of_days_week_of_moderate_physical_activity_10_plus_minutes_f884_0_08	CLEC4A	Exercise_Freq	38533	9644	0.2268	0.01545	14.69	1.0802e-48	0.247	0.03125	7.905	2.98125e-15	2.1244e-60	1.14479e-14
oily_fish_intake_f1329_0_0	oily_fish_intake_f1329_0_03	TGFA	Diet_Weekly	40467	10102	-0.2442	0.01663	-14.68	1.11924e-48	-0.2261	0.03402	-6.646	3.15795e-11	6.9224e-62	1.96304e-13
alcohol_drinker_status_f20117_0_0_Current	alcohol_drinker_status_f20117_0_0_Current	EPHA1	Alcohol	40921	10229	-0.2379	0.0162	-14.68	1.12179e-48	-0.1799	0.032	-5.622	1.9348e-08	1.12179e-48	1.9348e-08
bread_type_f1448_0_0_White	bread_type_f1448_0_0_White	SERPINB8	Diet_Weekly	39842	9996	0.1427	0.009717	14.68	1.1297e-48	0.1707	0.01886	9.05	1.70256e-19	1.1297e-48	1.70256e-19
types_of_physical_activity_in_last_4_weeks_f6164_0_0.multi_Other_exercises_.eg._swimming._cycling._keep_fit._bowling.	types_of_physical_activity_in_last_4_weeks_f6164_0_0.multi_Other_exercises_.eg._swimming._cycling._keep_fit._bowling.	FSTL1	Exercise_Freq	34392	8605	-0.1551	0.01056	-14.68	1.14751e-48	-0.1586	0.02076	-7.638	2.43928e-14	1.14751e-48	2.43928e-14
pack_years_of_smoking_f20161_0_0	pack_years_of_smoking_f20161_0_0	CCN4	Smoking	41005	10253	0.06261	0.004265	14.68	1.14937e-48	0.069	0.008467	8.149	4.09983e-16	1.14937e-48	4.09983e-16
types_of_physical_activity_in_last_4_weeks_f6164_0_0.multi_Walking_for_pleasure_.not_as_a_means_of_transport.	types_of_physical_activity_in_last_4_weeks_f6164_0_0.multi_Walking_for_pleasure_.not_as_a_means_of_transport.	MZB1	Exercise_Freq	40720	10190	-0.1503	0.01024	-14.68	1.16001e-48	-0.1632	0.02004	-8.143	4.31048e-16	1.16001e-48	4.31048e-16
oily_fish_intake_f1329_0_0	oily_fish_intake_f1329_0_04	CGREF1	Diet_Weekly	40488	10156	-0.2349	0.016	-14.68	1.1627e-48	-0.2171	0.03178	-6.83	8.97624e-12	9.06184e-58	2.9486e-14
types_of_physical_activity_in_last_4_weeks_f6164_0_0.multi_Other_exercises_.eg._swimming._cycling._keep_fit._bowling.	types_of_physical_activity_in_last_4_weeks_f6164_0_0.multi_Other_exercises_.eg._swimming._cycling._keep_fit._bowling.	LECT2	Exercise_Freq	35323	8841	-0.1019	0.006941	-14.68	1.18771e-48	-0.07535	0.01345	-5.601	2.20017e-08	1.18771e-48	2.20017e-08
types_of_transport_used_excluding_work_f6162_0_0.multi_Cycle	types_of_transport_used_excluding_work_f6162_0_0.multi_Cycle	WFIKKN2	Exercise_Freq	40621	10170	0.2503	0.01705	14.68	1.19076e-48	0.2104	0.03577	5.882	4.17709e-09	1.19076e-48	4.17709e-09
cereal_intake_f1458_0_0	cereal_intake_f1458_0_0	INHBC	Diet_Weekly	40629	10173	-0.06491	0.004423	-14.68	1.20358e-48	-0.06762	0.008905	-7.593	3.40183e-14	1.20358e-48	3.40183e-14
current_tobacco_smoking_f1239_0_0_Yes._on_most_or_all_days	current_tobacco_smoking_f1239_0_0_Yes._on_most_or_all_days	RELT	Smoking	40819	10206	0.2349	0.016	14.68	1.21227e-48	0.2257	0.03232	6.984	3.04161e-12	1.21227e-48	3.04161e-12
smoking_status_f20116_0_0_Current	smoking_status_f20116_0_0_Current	AMOT	Smoking	34710	8678	-0.2324	0.01583	-14.68	1.21603e-48	-0.213	0.03108	-6.852	7.78724e-12	1.21603e-48	7.78724e-12
average_total_household_income_before_tax_f738_0_0	average_total_household_income_before_tax_f738_0_03	CRHBP	Deprivation_Indices	34620	8629	-0.1972	0.01343	-14.68	1.22545e-48	-0.2393	0.02719	-8.802	1.60685e-18	9.52249e-99	9.17256e-28
employment_score_england_f26412_0_0	employment_score_england_f26412_0_0	NCAN	Deprivation_Indices	35458	8870	-0.07772	0.005295	-14.68	1.24428e-48	-0.06091	0.01062	-5.734	1.01589e-08	1.24428e-48	1.01589e-08
usual_walking_pace_f924_0_0	usual_walking_pace_f924_0_03	HLA-A	Exercise_Freq	35128	8762	-0.1551	0.01057	-14.68	1.24649e-48	-0.1374	0.02095	-6.56	5.69322e-11	2.29252e-47	4.75623e-10
time_spent_watching_television_tv_f1070_0_0	time_spent_watching_television_tv_f1070_0_0	OMG	Exercise_Freq	40225	10044	-0.07115	0.004849	-14.67	1.25177e-48	-0.05241	0.009436	-5.554	2.8628e-08	1.25177e-48	2.8628e-08
types_of_physical_activity_in_last_4_weeks_f6164_0_0.multi_Other_exercises_.eg._swimming._cycling._keep_fit._bowling.	types_of_physical_activity_in_last_4_weeks_f6164_0_0.multi_Other_exercises_.eg._swimming._cycling._keep_fit._bowling.	LGMN	Exercise_Freq	40796	10199	-0.1338	0.009117	-14.67	1.26299e-48	-0.1394	0.01833	-7.603	3.15198e-14	1.26299e-48	3.15198e-14
pack_years_of_smoking_f20161_0_0	pack_years_of_smoking_f20161_0_0	SERPINF1	Smoking	34878	8729	0.07363	0.005017	14.68	1.28559e-48	0.05886	0.01036	5.683	1.36262e-08	1.28559e-48	1.36262e-08
dried_fruit_intake_f1319_0_0	dried_fruit_intake_f1319_0_0	IL18R1	Diet_Weekly	40737	10162	-0.05531	0.00377	-14.67	1.28585e-48	-0.04313	0.007458	-5.782	7.5879e-09	1.28585e-48	7.5879e-09
bread_type_f1448_0_0_Wholemeal_or_wholegrain	bread_type_f1448_0_0_Wholemeal_or_wholegrain	BAIAP2	Diet_Weekly	38512	9624	-0.149	0.01015	-14.67	1.28769e-48	-0.1206	0.02033	-5.932	3.10365e-09	1.28769e-48	3.10365e-09
alcohol_intake_frequency_f1558_0_0	alcohol_intake_frequency_f1558_0_06	SPP1	Alcohol	41211	10294	-0.2844	0.01938	-14.67	1.28916e-48	-0.2799	0.04014	-6.973	3.30361e-12	1.73725e-87	6.63831e-15
bread_type_f1448_0_0_White	bread_type_f1448_0_0_White	CCL15	Diet_Weekly	39945	9969	0.1129	0.007692	14.67	1.29071e-48	0.1112	0.01549	7.177	7.6334e-13	1.29071e-48	7.6334e-13
oily_fish_intake_f1329_0_0	oily_fish_intake_f1329_0_04	NUCB2	Diet_Weekly	40800	10190	-0.2613	0.01781	-14.67	1.29212e-48	-0.2449	0.03623	-6.761	1.44789e-11	1.37134e-62	1.61545e-10
number_of_days_week_of_vigorous_physical_activity_10_plus_minutes_f904_0_0	number_of_days_week_of_vigorous_physical_activity_10_plus_minutes_f904_0_03	LAIR1	Exercise_Freq	38487	9635	-0.1847	0.01259	-14.67	1.30856e-48	-0.1975	0.02588	-7.632	2.52651e-14	6.72625e-103	4.44973e-21
employment_score_england_f26412_0_0	employment_score_england_f26412_0_0	REN	Deprivation_Indices	35179	8797	0.07988	0.005444	14.67	1.31682e-48	0.08745	0.01082	8.079	7.41735e-16	1.31682e-48	7.41735e-16
cereal_type_f1468_0_0_Other_.e.g._Cornflakes._Frosties.	cereal_type_f1468_0_0_Other_.e.g._Cornflakes._Frosties.	CD74	Diet_Weekly	33960	8500	0.1816	0.01238	14.67	1.31884e-48	0.1563	0.02485	6.292	3.284e-10	1.31884e-48	3.284e-10
time_spent_watching_television_tv_f1070_0_0	time_spent_watching_television_tv_f1070_0_0	CRTAC1	Exercise_Freq	40899	10225	-0.05232	0.003566	-14.67	1.32082e-48	-0.05408	0.007322	-7.386	1.62622e-13	1.32082e-48	1.62622e-13
processed_meat_intake_f1349_0_0	processed_meat_intake_f1349_0_04	ART3	Diet_Weekly	40854	10213	-0.2444	0.01666	-14.67	1.3278e-48	-0.2257	0.03326	-6.787	1.20831e-11	1.86346e-52	3.17862e-09
ever_smoked_f20160_0_0	ever_smoked_f20160_0_0	CNTN1	Smoking	41162	10292	-0.1264	0.008614	-14.67	1.3395e-48	-0.1223	0.01696	-7.213	5.8768e-13	1.3395e-48	5.8768e-13
average_total_household_income_before_tax_f738_0_0	average_total_household_income_before_tax_f738_0_04	ALDH3A1	Deprivation_Indices	34473	8646	-0.2342	0.01596	-14.67	1.35192e-48	-0.2785	0.03115	-8.94	4.70146e-19	1.03962e-61	7.53792e-20
alcohol_intake_versus_10_years_previously_f1628_0_0	alcohol_intake_versus_10_years_previously_f1628_0_02	PLTP	Alcohol	37323	9319	0.1482	0.0101	14.67	1.35541e-48	0.1569	0.02023	7.756	9.71373e-15	6.45147e-74	1.30641e-21
at_or_above_moderate_vigorous_recommendation_f22035_0_0	at_or_above_moderate_vigorous_recommendation_f22035_0_0	CTSO	Exercise_MET	33118	8361	-0.1491	0.01016	-14.67	1.36796e-48	-0.1202	0.02101	-5.72	1.10328e-08	1.36796e-48	1.10328e-08
types_of_physical_activity_in_last_4_weeks_f6164_0_0.multi_Heavy_DIY_.eg._weeding._lawn_mowing._carpentry._digging.	types_of_physical_activity_in_last_4_weeks_f6164_0_0.multi_Heavy_DIY_.eg._weeding._lawn_mowing._carpentry._digging.	FGF21	Exercise_Freq	40908	10223	-0.1472	0.01003	-14.67	1.37552e-48	-0.1229	0.02006	-6.128	9.24909e-10	1.37552e-48	9.24909e-10
at_or_above_moderate_vigorous_walking_recommendation_f22036_0_0	at_or_above_moderate_vigorous_walking_recommendation_f22036_0_0	DNER	Exercise_MET	32730	8202	0.184	0.01254	14.67	1.3778e-48	0.208	0.02461	8.454	3.30622e-17	1.3778e-48	3.30622e-17
oily_fish_intake_f1329_0_0	oily_fish_intake_f1329_0_04	BTN3A2	Diet_Weekly	40441	10128	-0.2355	0.01606	-14.67	1.42084e-48	-0.2253	0.03093	-7.283	3.50626e-13	9.44683e-57	1.85538e-14
number_of_days_week_of_vigorous_physical_activity_10_plus_minutes_f904_0_0	number_of_days_week_of_vigorous_physical_activity_10_plus_minutes_f904_0_02	GFRA1	Exercise_Freq	38790	9701	-0.2101	0.01433	-14.67	1.43725e-48	-0.2094	0.02883	-7.263	4.08613e-13	1.17606e-139	2.7137e-38
average_total_household_income_before_tax_f738_0_0	average_total_household_income_before_tax_f738_0_04	RBFOX3	Deprivation_Indices	30041	7468	-0.249	0.01697	-14.67	1.4445e-48	-0.2392	0.03497	-6.838	8.64774e-12	2.10581e-63	1.04279e-12
snoring_f1210_0_0_No	snoring_f1210_0_0_No	NTRK3	Sleep	41170	10290	0.1391	0.009485	14.66	1.44612e-48	0.1353	0.01922	7.041	2.02399e-12	1.44612e-48	2.02399e-12
time_spent_watching_television_tv_f1070_0_0	time_spent_watching_television_tv_f1070_0_0	CXCL10	Exercise_Freq	40569	10149	0.06906	0.004709	14.66	1.45064e-48	0.07465	0.009796	7.62	2.7592e-14	1.45064e-48	2.7592e-14
salt_added_to_food_f1478_0_0	salt_added_to_food_f1478_0_04	CHI3L1	Diet_Weekly	39897	9976	0.2929	0.01998	14.66	1.45282e-48	0.3845	0.0414	9.286	1.94529e-20	1.25979e-66	9.18546e-22
nap_during_day_f1190_0_0	nap_during_day_f1190_0_03	RNASE6	Sleep	35172	8802	0.3071	0.02094	14.67	1.45358e-48	0.2738	0.04257	6.431	1.33202e-10	2.99108e-72	1.9043e-19
smoking_status_f20116_0_0_Current	smoking_status_f20116_0_0_Current	LILRA5	Smoking	40760	10182	0.2137	0.01458	14.66	1.45796e-48	0.2153	0.02904	7.413	1.33425e-13	1.45796e-48	1.33425e-13
pack_years_of_smoking_f20161_0_0	pack_years_of_smoking_f20161_0_0	NT5C1A	Smoking	35274	8822	0.075	0.005114	14.67	1.46659e-48	0.0645	0.009847	6.55	6.06378e-11	1.46659e-48	6.06378e-11
education_score_england_f26414_0_0	education_score_england_f26414_0_0	EDN1	Deprivation_Indices	29576	7385	0.08415	0.005736	14.67	1.47776e-48	0.09076	0.01131	8.024	1.18204e-15	1.47776e-48	1.18204e-15
cereal_type_f1468_0_0_Other_.e.g._Cornflakes._Frosties.	cereal_type_f1468_0_0_Other_.e.g._Cornflakes._Frosties.	PILRA	Diet_Weekly	33666	8415	0.1408	0.009601	14.67	1.48131e-48	0.1394	0.01881	7.41	1.38181e-13	1.48131e-48	1.38181e-13
at_or_above_moderate_vigorous_walking_recommendation_f22036_0_0	at_or_above_moderate_vigorous_walking_recommendation_f22036_0_0	CFB	Exercise_MET	28035	7019	-0.1959	0.01335	-14.67	1.49457e-48	-0.238	0.02698	-8.819	1.43458e-18	1.49457e-48	1.43458e-18
usual_walking_pace_f924_0_0	usual_walking_pace_f924_0_02	CDH1	Exercise_Freq	39105	9787	-0.2422	0.01652	-14.66	1.51667e-48	-0.2816	0.03448	-8.168	3.53664e-16	1.29699e-65	5.19254e-22
oily_fish_intake_f1329_0_0	oily_fish_intake_f1329_0_04	PI3	Diet_Weekly	39973	10002	-0.2609	0.0178	-14.66	1.52236e-48	-0.2772	0.03523	-7.869	3.94379e-15	1.99641e-50	1.44931e-14
average_total_household_income_before_tax_f738_0_0	average_total_household_income_before_tax_f738_0_03	TNFSF13B	Deprivation_Indices	35041	8724	-0.2059	0.01405	-14.66	1.56569e-48	-0.3154	0.0283	-11.15	1.18324e-28	3.2062e-94	1.9624e-38
types_of_physical_activity_in_last_4_weeks_f6164_0_0.multi_Strenuous_sports	types_of_physical_activity_in_last_4_weeks_f6164_0_0.multi_Strenuous_sports	PAMR1	Exercise_Freq	40645	10142	-0.2144	0.01462	-14.66	1.57047e-48	-0.2022	0.02938	-6.88	6.34399e-12	1.57047e-48	6.34399e-12
alcohol_intake_frequency_f1558_0_0	alcohol_intake_frequency_f1558_0_06	CA12	Alcohol	40579	10138	-0.2869	0.01957	-14.66	1.58956e-48	-0.3142	0.03983	-7.889	3.37388e-15	8.37313e-77	1.02988e-21
time_spent_watching_television_tv_f1070_0_0	time_spent_watching_television_tv_f1070_0_0	BPIFA2	Exercise_Freq	33011	8240	-0.0724	0.004938	-14.66	1.60883e-48	-0.05706	0.009497	-6.009	1.95239e-09	1.60883e-48	1.95239e-09
types_of_physical_activity_in_last_4_weeks_f6164_0_0.multi_Strenuous_sports	types_of_physical_activity_in_last_4_weeks_f6164_0_0.multi_Strenuous_sports	TNFSF13B	Exercise_Freq	41070	10251	-0.2245	0.01532	-14.66	1.60951e-48	-0.2016	0.03068	-6.571	5.22503e-11	1.60951e-48	5.22503e-11
average_total_household_income_before_tax_f738_0_0	average_total_household_income_before_tax_f738_0_05	FCAMR	Deprivation_Indices	30058	7538	-0.3821	0.02606	-14.66	1.62834e-48	-0.3484	0.05063	-6.882	6.37788e-12	1.09949e-80	3.55966e-15
types_of_physical_activity_in_last_4_weeks_f6164_0_0.multi_Strenuous_sports	types_of_physical_activity_in_last_4_weeks_f6164_0_0.multi_Strenuous_sports	LILRA5	Exercise_Freq	40570	10134	-0.225	0.01535	-14.66	1.63927e-48	-0.2339	0.03089	-7.572	4.00148e-14	1.63927e-48	4.00148e-14
types_of_transport_used_excluding_work_f6162_0_0.multi_Car.motor_vehicle	types_of_transport_used_excluding_work_f6162_0_0.multi_Car.motor_vehicle	TFF2	Exercise_Freq	40709	10167	-0.167	0.01139	-14.66	1.64275e-48	-0.1541	0.02271	-6.786	1.21863e-11	1.64275e-48	1.21863e-11
summed_minutes_activity_f22034_0_0	summed_minutes_activity_f22034_0_0	TNFRSF11A	Exercise_MET	33140	8339	-0.06856	0.004677	-14.66	1.64993e-48	-0.05675	0.008874	-6.396	1.68331e-10	1.64993e-48	1.68331e-10
time_spent_watching_television_tv_f1070_0_0	time_spent_watching_television_tv_f1070_0_0	CLGN	Exercise_Freq	34162	8547	0.06932	0.004729	14.66	1.67909e-48	0.0715	0.009771	7.317	2.75735e-13	1.67909e-48	2.75735e-13
time_spent_watching_television_tv_f1070_0_0	time_spent_watching_television_tv_f1070_0_0	REG4	Exercise_Freq	40430	10119	0.06971	0.004757	14.65	1.68022e-48	0.05969	0.009317	6.407	1.55452e-10	1.68022e-48	1.55452e-10
pack_years_of_smoking_f20161_0_0	pack_years_of_smoking_f20161_0_0	LAMP2	Smoking	39404	9866	0.07226	0.004931	14.65	1.68295e-48	0.09109	0.009816	9.28	2.05016e-20	1.68295e-48	2.05016e-20
snoring_f1210_0_0_No	snoring_f1210_0_0_No	PLIN1	Sleep	39852	9963	-0.1476	0.01007	-14.65	1.68316e-48	-0.1369	0.01993	-6.869	6.85838e-12	1.68316e-48	6.85838e-12
smoking_status_f20116_0_0_Never	smoking_status_f20116_0_0_Never	FURIN	Smoking	40937	10234	-0.1419	0.009681	-14.65	1.6874e-48	-0.1225	0.01905	-6.429	1.33972e-10	1.6874e-48	1.33972e-10
smoking_status_f20116_0_0_Current	smoking_status_f20116_0_0_Current	ELOA	Smoking	40620	10158	0.2277	0.01554	14.65	1.73847e-48	0.2852	0.03342	8.534	1.61412e-17	1.73847e-48	1.61412e-17
past_tobacco_smoking_f1249_0_0	past_tobacco_smoking_f1249_0_04	CES1	Smoking	37586	9397	0.1667	0.01137	14.65	1.73971e-48	0.1403	0.02313	6.064	1.38049e-09	6.95066e-65	1.00441e-10
major_dietary_changes_in_the_last_5_years_f1538_0_0_No	major_dietary_changes_in_the_last_5_years_f1538_0_0_No	AGRN	Diet_Weekly	40985	10249	-0.1357	0.00926	-14.65	1.75772e-48	-0.1143	0.01878	-6.089	1.17785e-09	1.75772e-48	1.17785e-09
types_of_transport_used_excluding_work_f6162_0_0.multi_Cycle	types_of_transport_used_excluding_work_f6162_0_0.multi_Cycle	ITGAV	Exercise_Freq	40942	10229	0.2688	0.01834	14.65	1.76011e-48	0.2945	0.03674	8.016	1.20993e-15	1.76011e-48	1.20993e-15
processed_meat_intake_f1349_0_0	processed_meat_intake_f1349_0_04	SSC5D	Diet_Weekly	40851	10216	0.2375	0.01621	14.65	1.77211e-48	0.2032	0.03276	6.203	5.76784e-10	5.48804e-59	1.23413e-10
types_of_physical_activity_in_last_4_weeks_f6164_0_0.multi_Walking_for_pleasure_.not_as_a_means_of_transport.	types_of_physical_activity_in_last_4_weeks_f6164_0_0.multi_Walking_for_pleasure_.not_as_a_means_of_transport.	VWA1	Exercise_Freq	40905	10226	-0.1476	0.01008	-14.65	1.77335e-48	-0.1556	0.02017	-7.714	1.33634e-14	1.77335e-48	1.33634e-14
at_or_above_moderate_vigorous_recommendation_f22035_0_0	at_or_above_moderate_vigorous_recommendation_f22035_0_0	LGALS9	Exercise_MET	32754	8253	-0.1402	0.00957	-14.66	1.77847e-48	-0.1668	0.01908	-8.74	2.78922e-18	1.77847e-48	2.78922e-18
current_tobacco_smoking_f1239_0_0_No	current_tobacco_smoking_f1239_0_0_No	LILRA5	Smoking	40760	10182	-0.213	0.01454	-14.65	1.79568e-48	-0.2145	0.02897	-7.403	1.43383e-13	1.79568e-48	1.43383e-13
types_of_physical_activity_in_last_4_weeks_f6164_0_0.multi_None_of_the_above	types_of_physical_activity_in_last_4_weeks_f6164_0_0.multi_None_of_the_above	CCL7	Exercise_Freq	40571	10130	0.2684	0.01832	14.65	1.81451e-48	0.234	0.03599	6.501	8.35869e-11	1.81451e-48	8.35869e-11
alcohol_intake_frequency_f1558_0_0	alcohol_intake_frequency_f1558_0_05	RGMB	Alcohol	41136	10263	-0.2815	0.01922	-14.65	1.84528e-48	-0.2409	0.03835	-6.283	3.46517e-10	3.76663e-181	9.5467e-32
average_total_household_income_before_tax_f738_0_0	average_total_household_income_before_tax_f738_0_05	CSTB	Deprivation_Indices	34226	8498	-0.3259	0.02225	-14.65	1.85343e-48	-0.3901	0.04357	-8.954	4.16322e-19	1.0245e-101	4.45358e-26
income_score_england_f26411_0_0	income_score_england_f26411_0_0	BAIAP2	Deprivation_Indices	34251	8679	0.08293	0.005661	14.65	1.85479e-48	0.07737	0.01125	6.88	6.41887e-12	1.85479e-48	6.41887e-12
types_of_transport_used_excluding_work_f6162_0_0.multi_Cycle	types_of_transport_used_excluding_work_f6162_0_0.multi_Cycle	GUSB	Exercise_Freq	40777	10194	-0.2584	0.01764	-14.65	1.8789e-48	-0.2068	0.03554	-5.819	6.08432e-09	1.8789e-48	6.08432e-09
pack_years_of_smoking_f20161_0_0	pack_years_of_smoking_f20161_0_0	IL1RL2	Smoking	39896	9973	-0.06214	0.004242	-14.65	1.87929e-48	-0.07578	0.008514	-8.901	6.51859e-19	1.87929e-48	6.51859e-19
types_of_physical_activity_in_last_4_weeks_f6164_0_0.multi_None_of_the_above	types_of_physical_activity_in_last_4_weeks_f6164_0_0.multi_None_of_the_above	LILRB1	Exercise_Freq	41115	10290	0.2122	0.01449	14.64	1.92182e-48	0.2065	0.02913	7.089	1.43789e-12	1.92182e-48	1.43789e-12
alcohol_intake_versus_10_years_previously_f1628_0_0	alcohol_intake_versus_10_years_previously_f1628_0_02	SMOC1	Alcohol	37282	9321	-0.1424	0.009721	-14.65	1.94983e-48	-0.1135	0.01923	-5.902	3.70896e-09	6.07489e-92	5.71109e-22
smoking_status_f20116_0_0_Current	smoking_status_f20116_0_0_Current	ICAM2	Smoking	41316	10332	-0.1578	0.01077	-14.64	1.9759e-48	-0.2011	0.02107	-9.547	1.643e-21	1.9759e-48	1.643e-21
types_of_physical_activity_in_last_4_weeks_f6164_0_0.multi_None_of_the_above	types_of_physical_activity_in_last_4_weeks_f6164_0_0.multi_None_of_the_above	SPINT1	Exercise_Freq	40494	10124	0.2694	0.01839	14.64	1.98271e-48	0.2753	0.03613	7.622	2.72928e-14	1.98271e-48	2.72928e-14
number_of_days_week_of_vigorous_physical_activity_10_plus_minutes_f904_0_0	number_of_days_week_of_vigorous_physical_activity_10_plus_minutes_f904_0_04	COLEC12	Exercise_Freq	38487	9635	-0.2058	0.01406	-14.64	1.98967e-48	-0.1792	0.02779	-6.451	1.16695e-10	3.55712e-100	2.91379e-15
health_score_england_f26413_0_0	health_score_england_f26413_0_0	GAST	Deprivation_Indices	30326	7538	0.09911	0.006766	14.65	2.0115e-48	0.07538	0.01374	5.487	4.21215e-08	2.0115e-48	4.21215e-08
alcohol_intake_frequency_f1558_0_0	alcohol_intake_frequency_f1558_0_06	CD244	Alcohol	41212	10301	-0.2683	0.01832	-14.64	2.01226e-48	-0.2733	0.03593	-7.606	3.07694e-14	8.88687e-78	1.85025e-21
current_tobacco_smoking_f1239_0_0_No	current_tobacco_smoking_f1239_0_0_No	PM20D1	Smoking	40616	10157	0.1534	0.01048	14.64	2.01353e-48	0.1275	0.02102	6.066	1.35562e-09	2.01353e-48	1.35562e-09
types_of_transport_used_excluding_work_f6162_0_0.multi_Cycle	types_of_transport_used_excluding_work_f6162_0_0.multi_Cycle	CFI	Exercise_Freq	35368	8837	-0.2983	0.02037	-14.64	2.03379e-48	-0.2689	0.04056	-6.629	3.57619e-11	2.03379e-48	3.57619e-11
current_tobacco_smoking_f1239_0_0_Yes._on_most_or_all_days	current_tobacco_smoking_f1239_0_0_Yes._on_most_or_all_days	NPTX2	Smoking	35493	8875	-0.2238	0.01528	-14.64	2.05215e-48	-0.189	0.03195	-5.917	3.40862e-09	2.05215e-48	3.40862e-09
getting_up_in_morning_f1170_0_0	getting_up_in_morning_f1170_0_03	GDF15	Sleep	41193	10308	-0.3139	0.02144	-14.64	2.06198e-48	-0.2372	0.04153	-5.71	1.15914e-08	9.09049e-67	1.9836e-13
alcohol_intake_versus_10_years_previously_f1628_0_0	alcohol_intake_versus_10_years_previously_f1628_0_02	LGALS9	Alcohol	36955	9222	-0.1451	0.009907	-14.64	2.07115e-48	-0.1332	0.01964	-6.779	1.28551e-11	3.05591e-78	9.99246e-13
time_spent_watching_television_tv_f1070_0_0	time_spent_watching_television_tv_f1070_0_0	GPKOW	Exercise_Freq	39437	9871	0.07517	0.005135	14.64	2.09723e-48	0.07392	0.01042	7.091	1.42082e-12	2.09723e-48	1.42082e-12
usual_walking_pace_f924_0_0	usual_walking_pace_f924_0_02	FGFBP1	Exercise_Freq	40567	10141	0.2394	0.01636	14.64	2.10218e-48	0.2123	0.03272	6.488	9.12528e-11	2.05953e-73	1.26362e-13
oily_fish_intake_f1329_0_0	oily_fish_intake_f1329_0_04	CLMP	Diet_Weekly	40868	10205	-0.2449	0.01673	-14.64	2.11931e-48	-0.259	0.03438	-7.533	5.36779e-14	1.65059e-59	9.61175e-14
alcohol_intake_frequency_f1558_0_0	alcohol_intake_frequency_f1558_0_05	CDH6	Alcohol	40768	10189	-0.2498	0.01706	-14.64	2.156e-48	-0.2597	0.03435	-7.561	4.35708e-14	4.1398e-141	6.97405e-33
types_of_physical_activity_in_last_4_weeks_f6164_0_0.multi_Walking_for_pleasure_.not_as_a_means_of_transport.	types_of_physical_activity_in_last_4_weeks_f6164_0_0.multi_Walking_for_pleasure_.not_as_a_means_of_transport.	CCN3	Exercise_Freq	41041	10279	-0.1409	0.009629	-14.64	2.1682e-48	-0.1427	0.01883	-7.578	3.81545e-14	2.1682e-48	3.81545e-14
pack_years_of_smoking_f20161_0_0	pack_years_of_smoking_f20161_0_0	CYB5R2	Smoking	34813	8705	0.07521	0.005137	14.64	2.17515e-48	0.08213	0.01038	7.91	2.89782e-15	2.17515e-48	2.89782e-15
alcohol_intake_frequency_f1558_0_0	alcohol_intake_frequency_f1558_0_05	ADM	Alcohol	41098	10288	-0.269	0.01838	-14.64	2.18316e-48	-0.2337	0.03725	-6.273	3.68547e-10	5.25191e-75	3.50996e-15
alcohol_intake_frequency_f1558_0_0	alcohol_intake_frequency_f1558_0_04	CTSL	Alcohol	40775	10182	-0.2672	0.01826	-14.64	2.18607e-48	-0.33	0.03672	-8.987	3.0007e-19	2.10444e-250	1.58488e-49
fresh_fruit_intake_f1309_0_0	fresh_fruit_intake_f1309_0_0	HEPACAM2	Diet_Weekly	35213	8808	0.06132	0.004189	14.64	2.19121e-48	0.06268	0.008319	7.535	5.38482e-14	2.19121e-48	5.38482e-14
alcohol_intake_frequency_f1558_0_0	alcohol_intake_frequency_f1558_0_06	MMP12	Alcohol	40797	10195	-0.2562	0.0175	-14.64	2.19992e-48	-0.2663	0.03482	-7.647	2.24466e-14	1.20249e-101	1.55608e-22
alcohol_intake_frequency_f1558_0_0	alcohol_intake_frequency_f1558_0_04	VSIG4	Alcohol	40720	10174	-0.274	0.01872	-14.64	2.2258e-48	-0.2541	0.03764	-6.749	1.56798e-11	1.42002e-173	5.39469e-45
bread_type_f1448_0_0_White	bread_type_f1448_0_0_White	RIDA	Diet_Weekly	33544	8395	0.1711	0.01169	14.64	2.22901e-48	0.1925	0.02348	8.2	2.76315e-16	2.22901e-48	2.76315e-16
types_of_physical_activity_in_last_4_weeks_f6164_0_0.multi_Other_exercises_.eg._swimming._cycling._keep_fit._bowling.	types_of_physical_activity_in_last_4_weeks_f6164_0_0.multi_Other_exercises_.eg._swimming._cycling._keep_fit._bowling.	SIGLEC7	Exercise_Freq	40616	10164	-0.1322	0.009035	-14.63	2.24637e-48	-0.1537	0.01821	-8.439	3.6497e-17	2.24637e-48	3.6497e-17
never_eat_eggs_dairy_wheat_sugar_f6144_0_0.multi_Sugar_or_foods.drinks_containing_sugar	never_eat_eggs_dairy_wheat_sugar_f6144_0_0.multi_Sugar_or_foods.drinks_containing_sugar	PLA2G7	Diet_Weekly	40789	10201	-0.1664	0.01137	-14.63	2.24935e-48	-0.1723	0.02281	-7.551	4.68065e-14	2.24935e-48	4.68065e-14
age_first_had_sexual_intercourse_f2139_0_0	age_first_had_sexual_intercourse_f2139_0_0	CPM	Sexual_Factors	35405	8874	-0.07123	0.004867	-14.64	2.25127e-48	-0.06467	0.009437	-6.853	7.71836e-12	2.25127e-48	7.71836e-12
alcohol_intake_frequency_f1558_0_0	alcohol_intake_frequency_f1558_0_04	PILRB	Alcohol	40760	10197	-0.1731	0.01183	-14.63	2.29015e-48	-0.1735	0.02325	-7.462	9.22755e-14	5.68554e-154	2.14465e-37
bread_type_f1448_0_0_Wholemeal_or_wholegrain	bread_type_f1448_0_0_Wholemeal_or_wholegrain	VNN1	Diet_Weekly	34346	8578	-0.103	0.007038	-14.64	2.30571e-48	-0.09138	0.01424	-6.418	1.45354e-10	2.30571e-48	1.45354e-10
nap_during_day_f1190_0_0	nap_during_day_f1190_0_02	GFRA1	Sleep	40995	10256	0.1393	0.009519	14.63	2.32061e-48	0.1601	0.01893	8.457	3.12005e-17	7.33853e-77	2.35978e-17
types_of_physical_activity_in_last_4_weeks_f6164_0_0.multi_None_of_the_above	types_of_physical_activity_in_last_4_weeks_f6164_0_0.multi_None_of_the_above	IL19	Exercise_Freq	39608	9903	0.2626	0.01795	14.63	2.32437e-48	0.2486	0.03679	6.757	1.48726e-11	2.32437e-48	1.48726e-11
summed_minutes_activity_f22034_0_0	summed_minutes_activity_f22034_0_0	ENPP5	Exercise_MET	32932	8269	0.04908	0.003354	14.64	2.34798e-48	0.04533	0.006588	6.881	6.37922e-12	2.34798e-48	6.37922e-12
current_tobacco_smoking_f1239_0_0_No	current_tobacco_smoking_f1239_0_0_No	AMOT	Smoking	34710	8678	0.2311	0.01579	14.63	2.34886e-48	0.2114	0.03102	6.816	1.00222e-11	2.34886e-48	1.00222e-11
income_score_england_f26411_0_0	income_score_england_f26411_0_0	PIK3IP1	Deprivation_Indices	35099	8844	0.07587	0.005185	14.63	2.36043e-48	0.0858	0.01049	8.177	3.31579e-16	2.36043e-48	3.31579e-16
cereal_intake_f1458_0_0	cereal_intake_f1458_0_0	CA14	Diet_Weekly	40967	10250	0.0672	0.004593	14.63	2.37119e-48	0.05573	0.009261	6.018	1.82465e-09	2.37119e-48	1.82465e-09
types_of_physical_activity_in_last_4_weeks_f6164_0_0.multi_Walking_for_pleasure_.not_as_a_means_of_transport.	types_of_physical_activity_in_last_4_weeks_f6164_0_0.multi_Walking_for_pleasure_.not_as_a_means_of_transport.	LTBR	Exercise_Freq	40396	10103	-0.1425	0.009737	-14.63	2.38179e-48	-0.1757	0.01936	-9.08	1.2888e-19	2.38179e-48	1.2888e-19
average_total_household_income_before_tax_f738_0_0	average_total_household_income_before_tax_f738_0_05	RELT	Deprivation_Indices	34667	8627	-0.3374	0.02305	-14.63	2.38556e-48	-0.357	0.04727	-7.551	4.74609e-14	1.08313e-78	1.05034e-23
alcohol_drinker_status_f20117_0_0_Previous	alcohol_drinker_status_f20117_0_0_Previous	APOM	Alcohol	40910	10229	-0.3468	0.0237	-14.63	2.39159e-48	-0.2885	0.04793	-6.02	1.80929e-09	2.39159e-48	1.80929e-09
types_of_physical_activity_in_last_4_weeks_f6164_0_0.multi_Strenuous_sports	types_of_physical_activity_in_last_4_weeks_f6164_0_0.multi_Strenuous_sports	SCLY	Exercise_Freq	40840	10219	-0.2325	0.01589	-14.63	2.40296e-48	-0.2008	0.0318	-6.315	2.82344e-10	2.40296e-48	2.82344e-10
at_or_above_moderate_vigorous_recommendation_f22035_0_0	at_or_above_moderate_vigorous_recommendation_f22035_0_0	GDF15	Exercise_MET	33201	8346	-0.1307	0.00893	-14.63	2.4097e-48	-0.139	0.01864	-7.46	9.49141e-14	2.4097e-48	9.49141e-14
pack_years_of_smoking_f20161_0_0	pack_years_of_smoking_f20161_0_0	RSPO1	Smoking	40345	10089	0.06847	0.004681	14.63	2.43444e-48	0.06778	0.009595	7.064	1.7303e-12	2.43444e-48	1.7303e-12
employment_score_england_f26412_0_0	employment_score_england_f26412_0_0	VSIG2	Deprivation_Indices	30189	7575	0.08665	0.005921	14.64	2.45975e-48	0.08206	0.01181	6.95	3.94451e-12	2.45975e-48	3.94451e-12
number_of_days_week_of_moderate_physical_activity_10_plus_minutes_f884_0_0	number_of_days_week_of_moderate_physical_activity_10_plus_minutes_f884_0_08	FGFR2	Exercise_Freq	38710	9687	-0.2445	0.01671	-14.63	2.5293e-48	-0.2207	0.03287	-6.715	1.99113e-11	7.53648e-55	2.60653e-09
alcohol_intake_frequency_f1558_0_0	alcohol_intake_frequency_f1558_0_04	LGALS4	Alcohol	40741	10179	-0.2557	0.01748	-14.63	2.53953e-48	-0.2733	0.03581	-7.632	2.51383e-14	2.11229e-119	9.1327e-31
health_score_england_f26413_0_0	health_score_england_f26413_0_0	SLAMF8	Deprivation_Indices	34341	8589	0.0698	0.004771	14.63	2.54201e-48	0.07167	0.00942	7.608	3.08941e-14	2.54201e-48	3.08941e-14
average_total_household_income_before_tax_f738_0_0	average_total_household_income_before_tax_f738_0_03	SCARB2	Deprivation_Indices	33681	8474	-0.2088	0.01428	-14.63	2.56956e-48	-0.1659	0.02853	-5.816	6.26195e-09	1.7956e-79	1.20947e-15
time_spent_watching_television_tv_f1070_0_0	time_spent_watching_television_tv_f1070_0_0	SFTPA2	Exercise_Freq	39441	9858	0.06357	0.004346	14.63	2.56972e-48	0.05105	0.008645	5.905	3.65155e-09	2.56972e-48	3.65155e-09
time_spent_watching_television_tv_f1070_0_0	time_spent_watching_television_tv_f1070_0_0	SERPINE1	Exercise_Freq	40897	10227	0.07024	0.004803	14.62	2.59781e-48	0.06435	0.009604	6.701	2.18677e-11	2.59781e-48	2.18677e-11
at_or_above_moderate_vigorous_walking_recommendation_f22036_0_0	at_or_above_moderate_vigorous_walking_recommendation_f22036_0_0	CA5A	Exercise_MET	32232	8070	-0.1686	0.01153	-14.63	2.61081e-48	-0.2155	0.02295	-9.389	7.72215e-21	2.61081e-48	7.72215e-21
alcohol_drinker_status_f20117_0_0_Current	alcohol_drinker_status_f20117_0_0_Current	CD48	Alcohol	40920	10230	-0.2205	0.01508	-14.62	2.64617e-48	-0.2325	0.03067	-7.58	3.76811e-14	2.64617e-48	3.76811e-14
current_tobacco_smoking_f1239_0_0_No	current_tobacco_smoking_f1239_0_0_No	ICAM2	Smoking	41316	10332	0.1571	0.01074	14.62	2.64747e-48	0.199	0.021	9.476	3.23477e-21	2.64747e-48	3.23477e-21
bread_type_f1448_0_0_White	bread_type_f1448_0_0_White	CDHR5	Diet_Weekly	39442	9875	0.1376	0.009409	14.62	2.71259e-48	0.1563	0.01896	8.246	1.85401e-16	2.71259e-48	1.85401e-16
oily_fish_intake_f1329_0_0	oily_fish_intake_f1329_0_03	CD59	Diet_Weekly	39067	9761	-0.2297	0.01571	-14.62	2.71448e-48	-0.2014	0.03159	-6.377	1.88397e-10	8.12195e-54	2.37484e-09
time_spent_watching_television_tv_f1070_0_0	time_spent_watching_television_tv_f1070_0_0	COCH	Exercise_Freq	35119	8788	0.06964	0.004763	14.62	2.80524e-48	0.07376	0.009578	7.701	1.502e-14	2.80524e-48	1.502e-14
cereal_type_f1468_0_0_Other_.e.g._Cornflakes._Frosties.	cereal_type_f1468_0_0_Other_.e.g._Cornflakes._Frosties.	FURIN	Diet_Weekly	33685	8512	0.1914	0.01309	14.62	2.83024e-48	0.1529	0.02595	5.892	3.9678e-09	2.83024e-48	3.9678e-09
types_of_physical_activity_in_last_4_weeks_f6164_0_0.multi_Walking_for_pleasure_.not_as_a_means_of_transport.	types_of_physical_activity_in_last_4_weeks_f6164_0_0.multi_Walking_for_pleasure_.not_as_a_means_of_transport.	POLR2F	Exercise_Freq	40427	10116	-0.1546	0.01057	-14.62	2.85532e-48	-0.1301	0.02188	-5.943	2.888e-09	2.85532e-48	2.888e-09
ipaq_activity_group_f22032_0_0	ipaq_activity_group_f22032_0_03	HPGDS	Exercise_MET	32129	7950	0.1999	0.01367	14.62	2.86947e-48	0.1813	0.02765	6.555	5.90805e-11	2.42116e-47	3.25017e-10
current_tobacco_smoking_f1239_0_0_Yes._on_most_or_all_days	current_tobacco_smoking_f1239_0_0_Yes._on_most_or_all_days	TNFSF11	Smoking	40754	10186	-0.2505	0.01714	-14.62	2.95497e-48	-0.2384	0.03444	-6.922	4.71064e-12	2.95497e-48	4.71064e-12
bread_type_f1448_0_0_Wholemeal_or_wholegrain	bread_type_f1448_0_0_Wholemeal_or_wholegrain	SPINK2	Diet_Weekly	33541	8398	-0.1194	0.008166	-14.62	2.98119e-48	-0.1132	0.01636	-6.923	4.74923e-12	2.98119e-48	4.74923e-12
summed_days_activity_f22033_0_0	summed_days_activity_f22033_0_0	OSCAR	Exercise_MET	33649	8483	-0.06218	0.004253	-14.62	3.02594e-48	-0.05822	0.008564	-6.799	1.12819e-11	3.02594e-48	1.12819e-11
types_of_physical_activity_in_last_4_weeks_f6164_0_0.multi_None_of_the_above	types_of_physical_activity_in_last_4_weeks_f6164_0_0.multi_None_of_the_above	ANGPTL4	Exercise_Freq	40726	10185	0.2675	0.01831	14.61	3.10383e-48	0.2566	0.03695	6.945	4.01334e-12	3.10383e-48	4.01334e-12
alcohol_intake_versus_10_years_previously_f1628_0_0	alcohol_intake_versus_10_years_previously_f1628_0_02	CD5	Alcohol	37250	9284	-0.157	0.01074	-14.61	3.17698e-48	-0.1354	0.02183	-6.202	5.80076e-10	2.03353e-87	3.62498e-19
usual_walking_pace_f924_0_0	usual_walking_pace_f924_0_03	TPR	Exercise_Freq	34013	8507	-0.2885	0.01974	-14.61	3.22896e-48	-0.3074	0.03905	-7.871	3.94476e-15	2.97213e-48	8.03566e-15
alcohol_intake_versus_10_years_previously_f1628_0_0	alcohol_intake_versus_10_years_previously_f1628_0_02	SIT1	Alcohol	36257	9072	-0.1624	0.01112	-14.61	3.24013e-48	-0.1308	0.02193	-5.964	2.55152e-09	4.47568e-84	3.92378e-17
types_of_physical_activity_in_last_4_weeks_f6164_0_0.multi_None_of_the_above	types_of_physical_activity_in_last_4_weeks_f6164_0_0.multi_None_of_the_above	FGA	Exercise_Freq	34560	8635	0.2884	0.01974	14.61	3.24056e-48	0.287	0.03923	7.315	2.81431e-13	3.24056e-48	2.81431e-13
types_of_physical_activity_in_last_4_weeks_f6164_0_0.multi_None_of_the_above	types_of_physical_activity_in_last_4_weeks_f6164_0_0.multi_None_of_the_above	PON2	Exercise_Freq	39878	9973	0.2129	0.01458	14.61	3.24755e-48	0.1735	0.02926	5.929	3.1538e-09	3.24755e-48	3.1538e-09
health_score_england_f26413_0_0	health_score_england_f26413_0_0	ST6GAL1	Deprivation_Indices	35617	8895	0.09249	0.006331	14.61	3.33322e-48	0.08411	0.01248	6.739	1.68872e-11	3.33322e-48	1.68872e-11
alcohol_intake_versus_10_years_previously_f1628_0_0	alcohol_intake_versus_10_years_previously_f1628_0_02	PLAUR	Alcohol	36667	9202	-0.1542	0.01056	-14.61	3.34975e-48	-0.1488	0.02079	-7.156	8.96243e-13	5.80118e-61	5.61511e-14
cereal_type_f1468_0_0_Other_.e.g._Cornflakes._Frosties.	cereal_type_f1468_0_0_Other_.e.g._Cornflakes._Frosties.	LILRB4	Diet_Weekly	32960	8320	0.1628	0.01114	14.61	3.35289e-48	0.1832	0.02208	8.297	1.23305e-16	3.35289e-48	1.23305e-16
plays_computer_games_f2237_0_0	plays_computer_games_f2237_0_02	CFB	Internet_Usage	34850	8709	0.1824	0.01248	14.61	3.35389e-48	0.1661	0.02435	6.822	9.5661e-12	3.09847e-59	2.66667e-14
bread_type_f1448_0_0_Wholemeal_or_wholegrain	bread_type_f1448_0_0_Wholemeal_or_wholegrain	SMPD1	Diet_Weekly	39597	9893	-0.1292	0.008845	-14.61	3.37239e-48	-0.1215	0.01797	-6.763	1.42508e-11	3.37239e-48	1.42508e-11
usual_walking_pace_f924_0_0	usual_walking_pace_f924_0_02	IL17C	Exercise_Freq	39684	9925	-0.2513	0.0172	-14.61	3.37445e-48	-0.2442	0.03466	-7.047	1.94919e-12	3.59345e-70	4.12967e-23
time_spent_watching_television_tv_f1070_0_0	time_spent_watching_television_tv_f1070_0_0	ROBO1	Exercise_Freq	40425	10124	0.06963	0.004767	14.61	3.37654e-48	0.0676	0.009529	7.094	1.38857e-12	3.37654e-48	1.38857e-12
current_tobacco_smoking_f1239_0_0_Yes._on_most_or_all_days	current_tobacco_smoking_f1239_0_0_Yes._on_most_or_all_days	COL18A1	Smoking	40985	10251	0.2472	0.01692	14.61	3.39469e-48	0.2442	0.03383	7.218	5.64252e-13	3.39469e-48	5.64252e-13
met_minutes_per_week_for_walking_f22037_0_0	met_minutes_per_week_for_walking_f22037_0_0	COMP	Exercise_MET	32482	8114	0.07314	0.005006	14.61	3.39945e-48	0.06306	0.01026	6.146	8.31704e-10	3.39945e-48	8.31704e-10
bread_type_f1448_0_0_Wholemeal_or_wholegrain	bread_type_f1448_0_0_Wholemeal_or_wholegrain	C1S	Diet_Weekly	34341	8605	-0.1492	0.01021	-14.61	3.40614e-48	-0.1263	0.02052	-6.155	7.84305e-10	3.40614e-48	7.84305e-10
index_of_multiple_deprivation_england_f26410_0_0	index_of_multiple_deprivation_england_f26410_0_0	PGF	Deprivation_Indices	35530	8919	0.07335	0.005021	14.61	3.41008e-48	0.08301	0.01007	8.245	1.88709e-16	3.41008e-48	1.88709e-16
income_score_england_f26411_0_0	income_score_england_f26411_0_0	CD300A	Deprivation_Indices	29663	7444	0.08018	0.005487	14.61	3.43271e-48	0.07355	0.01059	6.947	4.04216e-12	3.43271e-48	4.04216e-12
alcohol_drinker_status_f20117_0_0_Current	alcohol_drinker_status_f20117_0_0_Current	AXL	Alcohol	40976	10246	-0.2468	0.0169	-14.61	3.44982e-48	-0.2904	0.03329	-8.723	3.12116e-18	3.44982e-48	3.12116e-18
alcohol_intake_frequency_f1558_0_0	alcohol_intake_frequency_f1558_0_05	CAPG	Alcohol	40455	10115	-0.2259	0.01547	-14.6	3.47379e-48	-0.2739	0.03093	-8.858	9.52584e-19	2.13267e-116	4.60793e-33
index_of_multiple_deprivation_england_f26410_0_0	index_of_multiple_deprivation_england_f26410_0_0	TNFRSF13B	Deprivation_Indices	35244	8771	0.07939	0.005435	14.61	3.48125e-48	0.07623	0.01119	6.813	1.02158e-11	3.48125e-48	1.02158e-11
summed_days_activity_f22033_0_0	summed_days_activity_f22033_0_0	LILRA2	Exercise_MET	33663	8440	-0.05983	0.004096	-14.61	3.50638e-48	-0.05795	0.008163	-7.1	1.34957e-12	3.50638e-48	1.34957e-12
met_minutes_per_week_for_vigorous_activity_f22039_0_0	met_minutes_per_week_for_vigorous_activity_f22039_0_0	PTGDS	Exercise_MET	32562	8162	-0.07413	0.005074	-14.61	3.5458e-48	-0.05798	0.01064	-5.451	5.16107e-08	3.5458e-48	5.16107e-08
summed_met_minutes_per_week_for_all_activity_f22040_0_0	summed_met_minutes_per_week_for_all_activity_f22040_0_0	SSC5D	Exercise_MET	32996	8194	-0.06803	0.004657	-14.61	3.56311e-48	-0.07434	0.009226	-8.058	8.85681e-16	3.56311e-48	8.85681e-16
smoking_status_f20116_0_0_Never	smoking_status_f20116_0_0_Never	SELL	Smoking	35548	8884	0.1413	0.009672	14.61	3.56921e-48	0.1437	0.01895	7.583	3.72927e-14	3.56921e-48	3.72927e-14
number_of_days_week_of_moderate_physical_activity_10_plus_minutes_f884_0_0	number_of_days_week_of_moderate_physical_activity_10_plus_minutes_f884_0_05	FSTL3	Exercise_Freq	38511	9631	-0.2853	0.01954	-14.6	3.60895e-48	-0.3419	0.04068	-8.404	4.92709e-17	1.18181e-83	2.33501e-27
dried_fruit_intake_f1319_0_0	dried_fruit_intake_f1319_0_0	PRAP1	Diet_Weekly	35017	8762	-0.06887	0.004715	-14.6	3.625e-48	-0.06318	0.009964	-6.341	2.39854e-10	3.625e-48	2.39854e-10
types_of_physical_activity_in_last_4_weeks_f6164_0_0.multi_Heavy_DIY_.eg._weeding._lawn_mowing._carpentry._digging.	types_of_physical_activity_in_last_4_weeks_f6164_0_0.multi_Heavy_DIY_.eg._weeding._lawn_mowing._carpentry._digging.	PLA2G15	Exercise_Freq	40739	10194	-0.1399	0.009584	-14.6	3.63316e-48	-0.1561	0.019	-8.214	2.39775e-16	3.63316e-48	2.39775e-16
at_or_above_moderate_vigorous_walking_recommendation_f22036_0_0	at_or_above_moderate_vigorous_walking_recommendation_f22036_0_0	F9	Exercise_MET	32870	8240	-0.1994	0.01365	-14.61	3.67837e-48	-0.1524	0.02797	-5.447	5.2712e-08	3.67837e-48	5.2712e-08
alcohol_intake_versus_10_years_previously_f1628_0_0	alcohol_intake_versus_10_years_previously_f1628_0_03	SERPINA6	Alcohol	32110	8090	0.2081	0.01425	14.61	3.69899e-48	0.1923	0.02887	6.66	2.91668e-11	6.47926e-47	1.37056e-10
current_tobacco_smoking_f1239_0_0_Yes._on_most_or_all_days	current_tobacco_smoking_f1239_0_0_Yes._on_most_or_all_days	PARP1	Smoking	40755	10185	0.2624	0.01797	14.6	3.74361e-48	0.2424	0.03938	6.157	7.6941e-10	3.74361e-48	7.6941e-10
snoring_f1210_0_0_Yes	snoring_f1210_0_0_Yes	PLTP	Sleep	41189	10293	-0.1372	0.009399	-14.6	3.76913e-48	-0.1348	0.01905	-7.073	1.61167e-12	3.76913e-48	1.61167e-12
nap_during_day_f1190_0_0	nap_during_day_f1190_0_02	LILRB4	Sleep	39961	9985	0.124	0.008496	14.6	3.79527e-48	0.1069	0.01687	6.336	2.45833e-10	7.37374e-74	1.99471e-15
alcohol_drinker_status_f20117_0_0_Current	alcohol_drinker_status_f20117_0_0_Current	ACVRL1	Alcohol	40425	10110	-0.2413	0.01653	-14.6	3.82593e-48	-0.2374	0.033	-7.195	6.7086e-13	3.82593e-48	6.7086e-13
snoring_f1210_0_0_Yes	snoring_f1210_0_0_Yes	NOMO1	Sleep	40820	10205	0.1356	0.009293	14.6	3.95769e-48	0.1529	0.01872	8.17	3.45775e-16	3.95769e-48	3.45775e-16
current_tobacco_smoking_f1239_0_0_Yes._on_most_or_all_days	current_tobacco_smoking_f1239_0_0_Yes._on_most_or_all_days	TNFRSF4	Smoking	41189	10299	0.2529	0.01733	14.6	3.95859e-48	0.2234	0.03572	6.252	4.204e-10	3.95859e-48	4.204e-10
usual_walking_pace_f924_0_0	usual_walking_pace_f924_0_03	LAMB1	Exercise_Freq	34241	8563	-0.2298	0.01574	-14.6	4.00668e-48	-0.1918	0.03188	-6.015	1.87331e-09	7.29542e-47	3.26631e-10
employment_score_england_f26412_0_0	employment_score_england_f26412_0_0	REG3A	Deprivation_Indices	35541	8971	0.07761	0.005317	14.6	4.12931e-48	0.084	0.01045	8.037	1.03697e-15	4.12931e-48	1.03697e-15
average_total_household_income_before_tax_f738_0_0	average_total_household_income_before_tax_f738_0_05	NHLRC3	Deprivation_Indices	28734	7145	-0.3984	0.02728	-14.6	4.13069e-48	-0.4697	0.05633	-8.338	8.99484e-17	1.83961e-83	6.52498e-25
health_score_england_f26413_0_0	health_score_england_f26413_0_0	CCL21	Deprivation_Indices	35346	8808	0.0913	0.006256	14.59	4.18266e-48	0.07741	0.01198	6.462	1.08797e-10	4.18266e-48	1.08797e-10
oily_fish_intake_f1329_0_0	oily_fish_intake_f1329_0_04	TIMP1	Diet_Weekly	40096	10005	-0.2713	0.01859	-14.59	4.21062e-48	-0.2731	0.03771	-7.241	4.77912e-13	4.30831e-55	1.29165e-13
bread_type_f1448_0_0_Wholemeal_or_wholegrain	bread_type_f1448_0_0_Wholemeal_or_wholegrain	CA5A	Diet_Weekly	38742	9654	-0.123	0.008427	-14.59	4.21777e-48	-0.1536	0.01689	-9.095	1.13672e-19	4.21777e-48	1.13672e-19
health_score_england_f26413_0_0	health_score_england_f26413_0_0	CD99L2	Deprivation_Indices	35142	8801	0.09152	0.006271	14.59	4.2426e-48	0.0808	0.01243	6.5	8.49626e-11	4.2426e-48	8.49626e-11
employment_score_england_f26412_0_0	employment_score_england_f26412_0_0	SEMA3F	Deprivation_Indices	35205	8771	0.07987	0.005473	14.59	4.25018e-48	0.0915	0.01117	8.194	2.88529e-16	4.25018e-48	2.88529e-16
smoking_status_f20116_0_0_Never	smoking_status_f20116_0_0_Never	CCL16	Smoking	41315	10333	-0.1044	0.007154	-14.59	4.25231e-48	-0.1027	0.0142	-7.232	5.10199e-13	4.25231e-48	5.10199e-13
major_dietary_changes_in_the_last_5_years_f1538_0_0_Yes._because_of_illness	major_dietary_changes_in_the_last_5_years_f1538_0_0_Yes._because_of_illness	FAM3D	Diet_Weekly	35339	8833	0.1806	0.01237	14.59	4.26623e-48	0.1746	0.0246	7.096	1.3866e-12	4.26623e-48	1.3866e-12
major_dietary_changes_in_the_last_5_years_f1538_0_0_Yes._because_of_illness	major_dietary_changes_in_the_last_5_years_f1538_0_0_Yes._because_of_illness	BCAN	Diet_Weekly	40495	10125	-0.21	0.0144	-14.59	4.31817e-48	-0.2741	0.02847	-9.628	7.57892e-22	4.31817e-48	7.57892e-22
health_score_england_f26413_0_0	health_score_england_f26413_0_0	MMP9	Deprivation_Indices	35078	8783	0.09077	0.00622	14.59	4.36028e-48	0.07814	0.01261	6.196	6.05304e-10	4.36028e-48	6.05304e-10
summed_met_minutes_per_week_for_all_activity_f22040_0_0	summed_met_minutes_per_week_for_all_activity_f22040_0_0	CLEC10A	Exercise_MET	32605	8124	0.06601	0.004523	14.59	4.37023e-48	0.07681	0.008974	8.559	1.34513e-17	4.37023e-48	1.34513e-17
bread_type_f1448_0_0_White	bread_type_f1448_0_0_White	DDAH1	Diet_Weekly	39217	9857	0.1629	0.01117	14.59	4.39185e-48	0.1182	0.02169	5.451	5.12334e-08	4.39185e-48	5.12334e-08
average_total_household_income_before_tax_f738_0_0	average_total_household_income_before_tax_f738_0_04	CCL18	Deprivation_Indices	34162	8554	-0.2308	0.01582	-14.59	4.42317e-48	-0.1781	0.03197	-5.572	2.59404e-08	1.53181e-53	1.44323e-12
lamb_mutton_intake_f1379_0_0	lamb_mutton_intake_f1379_0_03	SCARF2	Diet_Weekly	40857	10194	-0.1931	0.01324	-14.59	4.4838e-48	-0.1971	0.02681	-7.351	2.11845e-13	3.36236e-46	2.73442e-11
alcohol_intake_versus_10_years_previously_f1628_0_0	alcohol_intake_versus_10_years_previously_f1628_0_03	CD300C	Alcohol	37277	9331	-0.1793	0.01229	-14.59	4.60912e-48	-0.1738	0.02461	-7.063	1.74679e-12	2.40878e-57	5.55968e-15
smoking_status_f20116_0_0_Never	smoking_status_f20116_0_0_Never	CFHR5	Smoking	35052	8763	-0.139	0.009531	-14.59	4.64263e-48	-0.1446	0.01888	-7.658	2.09601e-14	4.64263e-48	2.09601e-14
past_tobacco_smoking_f1249_0_0	past_tobacco_smoking_f1249_0_04	GDF15	Smoking	37955	9491	0.1505	0.01032	14.59	4.66568e-48	0.1647	0.02091	7.879	3.65889e-15	5.22326e-72	2.2181e-19
ipaq_activity_group_f22032_0_0	ipaq_activity_group_f22032_0_03	RNASE4	Exercise_MET	27634	6876	-0.2193	0.01503	-14.59	4.74646e-48	-0.2636	0.02983	-8.837	1.23534e-18	5.76938e-47	1.22126e-17
types_of_transport_used_excluding_work_f6162_0_0.multi_Cycle	types_of_transport_used_excluding_work_f6162_0_0.multi_Cycle	ADM	Exercise_Freq	40932	10239	-0.262	0.01796	-14.58	4.77772e-48	-0.2724	0.03558	-7.657	2.07686e-14	4.77772e-48	2.07686e-14
at_or_above_moderate_vigorous_recommendation_f22035_0_0	at_or_above_moderate_vigorous_recommendation_f22035_0_0	BPIFB2	Exercise_MET	28474	7106	-0.1538	0.01054	-14.59	4.84009e-48	-0.1385	0.02122	-6.527	7.16839e-11	4.84009e-48	7.16839e-11
number_of_days_week_of_moderate_physical_activity_10_plus_minutes_f884_0_0	number_of_days_week_of_moderate_physical_activity_10_plus_minutes_f884_0_08	ADAM12	Exercise_Freq	32580	8149	-0.2798	0.01918	-14.59	4.89098e-48	-0.2425	0.03683	-6.584	4.87299e-11	2.66747e-50	1.95089e-09
bread_type_f1448_0_0_White	bread_type_f1448_0_0_White	MRC1	Diet_Weekly	34345	8579	0.1612	0.01105	14.58	4.92411e-48	0.1789	0.02181	8.2	2.74901e-16	4.92411e-48	2.74901e-16
snoring_f1210_0_0_No	snoring_f1210_0_0_No	IL6	Sleep	40618	10160	-0.143	0.00981	-14.58	4.93656e-48	-0.1903	0.01942	-9.801	1.41153e-22	4.93656e-48	1.41153e-22
types_of_physical_activity_in_last_4_weeks_f6164_0_0.multi_None_of_the_above	types_of_physical_activity_in_last_4_weeks_f6164_0_0.multi_None_of_the_above	SIGLEC8	Exercise_Freq	34389	8608	0.2505	0.01718	14.58	4.94527e-48	0.1959	0.03477	5.634	1.81162e-08	4.94527e-48	1.81162e-08
major_dietary_changes_in_the_last_5_years_f1538_0_0_Yes._because_of_illness	major_dietary_changes_in_the_last_5_years_f1538_0_0_Yes._because_of_illness	FASLG	Diet_Weekly	41254	10319	-0.1875	0.01286	-14.58	4.9793e-48	-0.1408	0.02596	-5.423	6.00116e-08	4.9793e-48	6.00116e-08
average_total_household_income_before_tax_f738_0_0	average_total_household_income_before_tax_f738_0_05	RNASE4	Deprivation_Indices	29127	7255	-0.3911	0.02682	-14.59	5.15826e-48	-0.4016	0.05326	-7.54	5.26488e-14	4.76217e-91	1.15252e-23
types_of_physical_activity_in_last_4_weeks_f6164_0_0.multi_None_of_the_above	types_of_physical_activity_in_last_4_weeks_f6164_0_0.multi_None_of_the_above	ACY1	Exercise_Freq	40625	10155	0.2638	0.0181	14.58	5.16941e-48	0.2791	0.03579	7.798	6.9158e-15	5.16941e-48	6.9158e-15
bread_type_f1448_0_0_Wholemeal_or_wholegrain	bread_type_f1448_0_0_Wholemeal_or_wholegrain	SUMF2	Diet_Weekly	39776	9961	-0.1318	0.00904	-14.58	5.2341e-48	-0.1378	0.01815	-7.592	3.43606e-14	5.2341e-48	3.43606e-14
bread_type_f1448_0_0_White	bread_type_f1448_0_0_White	PCBD1	Diet_Weekly	33472	8387	0.1741	0.01194	14.58	5.26705e-48	0.1367	0.02375	5.755	8.97272e-09	5.26705e-48	8.97272e-09
number_of_days_week_of_vigorous_physical_activity_10_plus_minutes_f904_0_0	number_of_days_week_of_vigorous_physical_activity_10_plus_minutes_f904_0_04	CCL16	Exercise_Freq	38995	9752	-0.1633	0.0112	-14.58	5.32438e-48	-0.1706	0.02249	-7.585	3.63329e-14	5.35247e-76	9.83314e-23
income_score_england_f26411_0_0	income_score_england_f26411_0_0	PAG1	Deprivation_Indices	34496	8654	0.08316	0.005704	14.58	5.37165e-48	0.09518	0.01133	8.399	5.2203e-17	5.37165e-48	5.2203e-17
ever_smoked_f20160_0_0	ever_smoked_f20160_0_0	SERPING1	Smoking	35347	8843	0.1472	0.0101	14.58	5.47866e-48	0.1314	0.02014	6.521	7.35181e-11	5.47866e-48	7.35181e-11
ipaq_activity_group_f22032_0_0	ipaq_activity_group_f22032_0_03	ITGB2	Exercise_MET	32719	8088	0.203	0.01393	14.58	5.51553e-48	0.2129	0.02788	7.637	2.47179e-14	1.68238e-49	6.47461e-15
types_of_physical_activity_in_last_4_weeks_f6164_0_0.multi_Strenuous_sports	types_of_physical_activity_in_last_4_weeks_f6164_0_0.multi_Strenuous_sports	RNASE4	Exercise_Freq	34200	8550	-0.2457	0.01686	-14.58	5.59344e-48	-0.2233	0.03354	-6.658	2.9531e-11	5.59344e-48	2.9531e-11
beef_intake_f1369_0_0	beef_intake_f1369_0_04	APCS	Diet_Weekly	35050	8754	0.3034	0.02082	14.57	5.63777e-48	0.3538	0.04183	8.459	3.14791e-17	3.69195e-57	5.03009e-19
alcohol_intake_frequency_f1558_0_0	alcohol_intake_frequency_f1558_0_05	PALM2	Alcohol	35365	8839	-0.303	0.02079	-14.57	5.64644e-48	-0.3402	0.04172	-8.154	3.99564e-16	4.28204e-99	1.89027e-24
index_of_multiple_deprivation_england_f26410_0_0	index_of_multiple_deprivation_england_f26410_0_0	BSG	Deprivation_Indices	35532	8838	0.07924	0.005437	14.57	5.6709e-48	0.09127	0.01131	8.072	7.84007e-16	5.6709e-48	7.84007e-16
income_score_england_f26411_0_0	income_score_england_f26411_0_0	APOF	Deprivation_Indices	30420	7553	-0.06618	0.00454	-14.58	5.68285e-48	-0.07346	0.009577	-7.671	1.92292e-14	5.68285e-48	1.92292e-14
time_spent_watching_television_tv_f1070_0_0	time_spent_watching_television_tv_f1070_0_0	ECHS1	Exercise_Freq	34194	8556	0.07864	0.005396	14.57	5.78702e-48	0.09249	0.01092	8.472	2.809e-17	5.78702e-48	2.809e-17
alcohol_intake_versus_10_years_previously_f1628_0_0	alcohol_intake_versus_10_years_previously_f1628_0_02	PON3	Alcohol	37131	9276	0.1447	0.009929	14.57	5.81325e-48	0.1496	0.01992	7.509	6.51368e-14	4.97678e-83	9.04153e-17
alcohol_intake_frequency_f1558_0_0	alcohol_intake_frequency_f1558_0_05	CEACAM21	Alcohol	40707	10174	-0.1375	0.00944	-14.57	5.90053e-48	-0.1975	0.01948	-10.14	4.80995e-24	4.79413e-102	3.10077e-33
summed_days_activity_f22033_0_0	summed_days_activity_f22033_0_0	CD300LF	Exercise_MET	33974	8492	-0.04483	0.003077	-14.57	5.90476e-48	-0.05257	0.006246	-8.417	4.48857e-17	5.90476e-48	4.48857e-17
nap_during_day_f1190_0_0	nap_during_day_f1190_0_03	CRELD1	Sleep	34631	8653	0.2685	0.01842	14.57	5.96401e-48	0.2566	0.03728	6.882	6.33073e-12	1.04617e-86	5.50624e-17
income_score_england_f26411_0_0	income_score_england_f26411_0_0	CCL3	Deprivation_Indices	35103	8819	0.07729	0.005305	14.57	6.09502e-48	0.07599	0.01066	7.126	1.11414e-12	6.09502e-48	1.11414e-12
average_total_household_income_before_tax_f738_0_0	average_total_household_income_before_tax_f738_0_05	NECTIN2	Deprivation_Indices	34585	8620	-0.3736	0.02564	-14.57	6.10446e-48	-0.4159	0.0499	-8.336	8.9038e-17	2.72321e-91	1.40554e-21
usual_walking_pace_f924_0_0	usual_walking_pace_f924_0_02	CANT1	Exercise_Freq	40334	10068	-0.2459	0.01688	-14.57	6.11079e-48	-0.2809	0.03416	-8.224	2.2102e-16	1.72113e-97	2.35346e-29
smoking_status_f20116_0_0_Never	smoking_status_f20116_0_0_Never	MMP10	Smoking	40717	10180	-0.1347	0.00925	-14.57	6.12023e-48	-0.1122	0.01831	-6.129	9.17453e-10	6.12023e-48	9.17453e-10
types_of_physical_activity_in_last_4_weeks_f6164_0_0.multi_Walking_for_pleasure_.not_as_a_means_of_transport.	types_of_physical_activity_in_last_4_weeks_f6164_0_0.multi_Walking_for_pleasure_.not_as_a_means_of_transport.	EDA2R	Exercise_Freq	40969	10237	-0.1248	0.008571	-14.57	6.12182e-48	-0.16	0.01715	-9.33	1.27387e-20	6.12182e-48	1.27387e-20
snoring_f1210_0_0_Yes	snoring_f1210_0_0_Yes	GGH	Sleep	40127	10030	0.1365	0.009371	14.57	6.15304e-48	0.1131	0.01876	6.032	1.67477e-09	6.15304e-48	1.67477e-09
income_score_england_f26411_0_0	income_score_england_f26411_0_0	OGN	Deprivation_Indices	35164	8779	0.06913	0.004745	14.57	6.17772e-48	0.08739	0.009474	9.224	3.53492e-20	6.17772e-48	3.53492e-20
number_of_days_week_of_moderate_physical_activity_10_plus_minutes_f884_0_0	number_of_days_week_of_moderate_physical_activity_10_plus_minutes_f884_0_05	IL1RN	Exercise_Freq	38526	9616	-0.2986	0.0205	-14.57	6.20814e-48	-0.3214	0.04176	-7.696	1.54091e-14	2.57138e-92	4.8476e-23
usual_walking_pace_f924_0_0	usual_walking_pace_f924_0_02	PAG1	Exercise_Freq	39694	9938	-0.2529	0.01736	-14.56	6.27634e-48	-0.2379	0.0347	-6.856	7.5213e-12	6.36118e-124	8.09425e-23
types_of_physical_activity_in_last_4_weeks_f6164_0_0.multi_Heavy_DIY_.eg._weeding._lawn_mowing._carpentry._digging.	types_of_physical_activity_in_last_4_weeks_f6164_0_0.multi_Heavy_DIY_.eg._weeding._lawn_mowing._carpentry._digging.	SNCG	Exercise_Freq	40297	10083	-0.1042	0.007158	-14.56	6.286e-48	-0.1028	0.01438	-7.147	9.49992e-13	6.286e-48	9.49992e-13
types_of_physical_activity_in_last_4_weeks_f6164_0_0.multi_Walking_for_pleasure_.not_as_a_means_of_transport.	types_of_physical_activity_in_last_4_weeks_f6164_0_0.multi_Walking_for_pleasure_.not_as_a_means_of_transport.	CD4	Exercise_Freq	40500	10117	-0.1472	0.01011	-14.56	6.34412e-48	-0.1458	0.02049	-7.116	1.18862e-12	6.34412e-48	1.18862e-12
usual_walking_pace_f924_0_0	usual_walking_pace_f924_0_03	HSDL2	Exercise_Freq	34234	8570	-0.2501	0.01717	-14.57	6.39303e-48	-0.2483	0.03507	-7.078	1.57478e-12	5.19114e-50	8.14786e-14
snoring_f1210_0_0_Yes	snoring_f1210_0_0_Yes	TCTN3	Sleep	35486	8875	0.1278	0.008778	14.56	6.56601e-48	0.1235	0.01743	7.084	1.51066e-12	6.56601e-48	1.51066e-12
fresh_fruit_intake_f1309_0_0	fresh_fruit_intake_f1309_0_0	ORM1	Diet_Weekly	35243	8802	-0.07251	0.004979	-14.56	6.59332e-48	-0.087	0.01024	-8.494	2.32169e-17	6.59332e-48	2.32169e-17
average_total_household_income_before_tax_f738_0_0	average_total_household_income_before_tax_f738_0_04	DCBLD2	Deprivation_Indices	34744	8648	-0.2253	0.01547	-14.56	6.69481e-48	-0.1887	0.03091	-6.106	1.06581e-09	1.69212e-63	3.33025e-14
types_of_physical_activity_in_last_4_weeks_f6164_0_0.multi_Other_exercises_.eg._swimming._cycling._keep_fit._bowling.	types_of_physical_activity_in_last_4_weeks_f6164_0_0.multi_Other_exercises_.eg._swimming._cycling._keep_fit._bowling.	SIRPA	Exercise_Freq	40728	10188	-0.06172	0.00424	-14.56	6.82308e-48	-0.04906	0.008413	-5.832	5.64166e-09	6.82308e-48	5.64166e-09
usual_walking_pace_f924_0_0	usual_walking_pace_f924_0_03	AMY2A	Exercise_Freq	38887	9730	0.2316	0.01591	14.56	6.84988e-48	0.2425	0.03168	7.655	2.118e-14	3.66483e-59	2.01057e-17
employment_score_england_f26412_0_0	employment_score_england_f26412_0_0	CHI3L1	Deprivation_Indices	34396	8626	0.07334	0.005037	14.56	6.86145e-48	0.08894	0.01011	8.796	1.69619e-18	6.86145e-48	1.69619e-18
summed_days_activity_f22033_0_0	summed_days_activity_f22033_0_0	CXCL13	Exercise_MET	34026	8454	-0.07659	0.00526	-14.56	6.86734e-48	-0.07215	0.01035	-6.968	3.45473e-12	6.86734e-48	3.45473e-12
major_dietary_changes_in_the_last_5_years_f1538_0_0_Yes._because_of_illness	major_dietary_changes_in_the_last_5_years_f1538_0_0_Yes._because_of_illness	LGALS3BP	Diet_Weekly	35548	8884	0.2138	0.01468	14.56	6.88399e-48	0.2546	0.02937	8.667	5.21736e-18	6.88399e-48	5.21736e-18
average_total_household_income_before_tax_f738_0_0	average_total_household_income_before_tax_f738_0_05	MZB1	Deprivation_Indices	34674	8711	-0.3717	0.02552	-14.56	6.89736e-48	-0.3631	0.04908	-7.398	1.51373e-13	1.03078e-75	3.62665e-23
nap_during_day_f1190_0_0	nap_during_day_f1190_0_02	SELE	Sleep	41226	10302	0.1176	0.008081	14.56	6.94573e-48	0.09358	0.01603	5.839	5.42384e-09	3.87057e-65	6.4355e-11
index_of_multiple_deprivation_england_f26410_0_0	index_of_multiple_deprivation_england_f26410_0_0	BAIAP2	Deprivation_Indices	34251	8679	0.08243	0.005661	14.56	6.97962e-48	0.08049	0.01122	7.174	7.85761e-13	6.97962e-48	7.85761e-13
time_spent_watching_television_tv_f1070_0_0	time_spent_watching_television_tv_f1070_0_0	IL12RB1	Exercise_Freq	39653	9895	0.06926	0.004758	14.56	7.01703e-48	0.06439	0.009578	6.722	1.88638e-11	7.01703e-48	1.88638e-11
major_dietary_changes_in_the_last_5_years_f1538_0_0_Yes._because_of_illness	major_dietary_changes_in_the_last_5_years_f1538_0_0_Yes._because_of_illness	GIPC2	Diet_Weekly	35407	8845	0.2233	0.01534	14.56	7.10264e-48	0.2089	0.03081	6.781	1.27221e-11	7.10264e-48	1.27221e-11
usual_walking_pace_f924_0_0	usual_walking_pace_f924_0_02	CXCL10	Exercise_Freq	40613	10155	-0.2332	0.01602	-14.56	7.11118e-48	-0.2691	0.03377	-7.97	1.7642e-15	3.53262e-113	1.33734e-27
average_total_household_income_before_tax_f738_0_0	average_total_household_income_before_tax_f738_0_05	LRP11	Deprivation_Indices	34574	8693	-0.3318	0.02279	-14.56	7.13193e-48	-0.3684	0.04739	-7.773	8.54105e-15	4.52568e-74	1.15361e-22
smoking_status_f20116_0_0_Previous	smoking_status_f20116_0_0_Previous	MSMB	Smoking	40721	10179	-0.0965	0.00663	-14.56	7.15038e-48	-0.09017	0.01367	-6.594	4.48775e-11	7.15038e-48	4.48775e-11
alcohol_intake_frequency_f1558_0_0	alcohol_intake_frequency_f1558_0_05	PI3	Alcohol	40221	10066	-0.2739	0.01883	-14.55	7.5539e-48	-0.2504	0.0379	-6.607	4.11729e-11	3.60088e-78	2.1166e-17
types_of_physical_activity_in_last_4_weeks_f6164_0_0.multi_Walking_for_pleasure_.not_as_a_means_of_transport.	types_of_physical_activity_in_last_4_weeks_f6164_0_0.multi_Walking_for_pleasure_.not_as_a_means_of_transport.	MXRA8	Exercise_Freq	34551	8649	0.1542	0.01059	14.55	7.58585e-48	0.1631	0.02153	7.575	3.9696e-14	7.58585e-48	3.9696e-14
bread_type_f1448_0_0_Wholemeal_or_wholegrain	bread_type_f1448_0_0_Wholemeal_or_wholegrain	GM2A	Diet_Weekly	33433	8412	-0.1389	0.00954	-14.56	7.59746e-48	-0.1343	0.02046	-6.564	5.56393e-11	7.59746e-48	5.56393e-11
time_spent_watching_television_tv_f1070_0_0	time_spent_watching_television_tv_f1070_0_0	CD70	Exercise_Freq	40338	10088	0.05067	0.003482	14.55	7.60128e-48	0.03888	0.006677	5.823	5.96472e-09	7.60128e-48	5.96472e-09
current_tobacco_smoking_f1239_0_0_No	current_tobacco_smoking_f1239_0_0_No	ITIH3	Smoking	40982	10240	-0.2048	0.01407	-14.55	7.71996e-48	-0.1773	0.02748	-6.454	1.14063e-10	7.71996e-48	1.14063e-10
bread_type_f1448_0_0_White	bread_type_f1448_0_0_White	RNF149	Diet_Weekly	33397	8351	0.1712	0.01177	14.55	7.74597e-48	0.1921	0.02318	8.286	1.35358e-16	7.74597e-48	1.35358e-16
at_or_above_moderate_vigorous_walking_recommendation_f22036_0_0	at_or_above_moderate_vigorous_walking_recommendation_f22036_0_0	SCARB2	Exercise_MET	31879	8052	-0.1832	0.01259	-14.55	7.97577e-48	-0.1957	0.02497	-7.839	5.11361e-15	7.97577e-48	5.11361e-15
types_of_physical_activity_in_last_4_weeks_f6164_0_0.multi_None_of_the_above	types_of_physical_activity_in_last_4_weeks_f6164_0_0.multi_None_of_the_above	NBL1	Exercise_Freq	40752	10181	0.2694	0.01852	14.55	7.97863e-48	0.3235	0.03848	8.407	4.75663e-17	7.97863e-48	4.75663e-17
summed_days_activity_f22033_0_0	summed_days_activity_f22033_0_0	BTN2A1	Exercise_MET	33820	8444	-0.0711	0.004887	-14.55	8.20984e-48	-0.06348	0.009834	-6.455	1.14067e-10	8.20984e-48	1.14067e-10
bread_type_f1448_0_0_White	bread_type_f1448_0_0_White	CCL3	Diet_Weekly	39389	9840	0.1527	0.0105	14.55	8.25329e-48	0.1505	0.02094	7.188	7.06545e-13	8.25329e-48	7.06545e-13
cereal_type_f1468_0_0_Other_.e.g._Cornflakes._Frosties.	cereal_type_f1468_0_0_Other_.e.g._Cornflakes._Frosties.	CFH	Diet_Weekly	27646	6821	0.2049	0.01408	14.55	8.44101e-48	0.2236	0.02884	7.754	1.02339e-14	8.44101e-48	1.02339e-14
cereal_intake_f1458_0_0	cereal_intake_f1458_0_0	PLXDC1	Diet_Weekly	39673	9913	0.07153	0.004918	14.54	8.51359e-48	0.05819	0.00986	5.902	3.70762e-09	8.51359e-48	3.70762e-09
ever_smoked_f20160_0_0	ever_smoked_f20160_0_0	IL12A_IL12B	Smoking	40473	10117	-0.1251	0.008602	-14.54	8.60934e-48	-0.1228	0.0173	-7.102	1.31588e-12	8.60934e-48	1.31588e-12
crime_score_england_f26416_0_0	crime_score_england_f26416_0_0	EFNA4	Deprivation_Indices	34843	8695	0.07877	0.005416	14.55	8.64145e-48	0.07501	0.01085	6.913	5.09545e-12	8.64145e-48	5.09545e-12
types_of_physical_activity_in_last_4_weeks_f6164_0_0.multi_None_of_the_above	types_of_physical_activity_in_last_4_weeks_f6164_0_0.multi_None_of_the_above	LILRB2	Exercise_Freq	40922	10240	0.1809	0.01244	14.54	8.64684e-48	0.2087	0.02444	8.539	1.55083e-17	8.64684e-48	1.55083e-17
pack_years_of_smoking_f20161_0_0	pack_years_of_smoking_f20161_0_0	C1RL	Smoking	35360	8838	0.06808	0.004681	14.54	8.71583e-48	0.08299	0.0097	8.556	1.36997e-17	8.71583e-48	1.36997e-17
types_of_physical_activity_in_last_4_weeks_f6164_0_0.multi_Strenuous_sports	types_of_physical_activity_in_last_4_weeks_f6164_0_0.multi_Strenuous_sports	KYNU	Exercise_Freq	41059	10272	-0.2297	0.0158	-14.54	8.71707e-48	-0.2106	0.03105	-6.784	1.23302e-11	8.71707e-48	1.23302e-11
cereal_type_f1468_0_0_Other_.e.g._Cornflakes._Frosties.	cereal_type_f1468_0_0_Other_.e.g._Cornflakes._Frosties.	ACVRL1	Diet_Weekly	33384	8290	0.1813	0.01247	14.55	8.75471e-48	0.1474	0.02387	6.175	6.91466e-10	8.75471e-48	6.91466e-10
time_spent_watching_television_tv_f1070_0_0	time_spent_watching_television_tv_f1070_0_0	HNRNPUL1	Exercise_Freq	35067	8760	0.07726	0.005312	14.54	8.88399e-48	0.08269	0.01009	8.198	2.78603e-16	8.88399e-48	2.78603e-16
time_spent_watching_television_tv_f1070_0_0	time_spent_watching_television_tv_f1070_0_0	FABP3	Exercise_Freq	35129	8778	0.07174	0.004933	14.54	8.97231e-48	0.08051	0.009951	8.09	6.74816e-16	8.97231e-48	6.74816e-16
alcohol_intake_frequency_f1558_0_0	alcohol_intake_frequency_f1558_0_06	COL18A1	Alcohol	40944	10231	-0.2753	0.01894	-14.54	9.02801e-48	-0.3409	0.03932	-8.67	4.98002e-18	1.1175e-104	7.66962e-28
smoking_status_f20116_0_0_Current	smoking_status_f20116_0_0_Current	ITIH3	Smoking	40982	10240	0.2052	0.01411	14.54	9.03131e-48	0.1801	0.02756	6.534	6.69043e-11	9.03131e-48	6.69043e-11
processed_meat_intake_f1349_0_0	processed_meat_intake_f1349_0_04	RARRES2	Diet_Weekly	40932	10220	0.2672	0.01838	14.54	9.10423e-48	0.2538	0.03761	6.75	1.56394e-11	1.06768e-66	7.49722e-20
time_spent_watching_television_tv_f1070_0_0	time_spent_watching_television_tv_f1070_0_0	CFP	Exercise_Freq	35183	8792	0.07521	0.005172	14.54	9.12703e-48	0.08591	0.01001	8.579	1.11688e-17	9.12703e-48	1.11688e-17
ipaq_activity_group_f22032_0_0	ipaq_activity_group_f22032_0_03	VWA1	Exercise_MET	33045	8296	-0.2051	0.0141	-14.54	9.13297e-48	-0.1857	0.0282	-6.585	4.8302e-11	1.58891e-46	2.21821e-10
summed_met_minutes_per_week_for_all_activity_f22040_0_0	summed_met_minutes_per_week_for_all_activity_f22040_0_0	CHRDL1	Exercise_MET	32917	8222	-0.06969	0.004792	-14.54	9.24783e-48	-0.08649	0.009917	-8.721	3.30243e-18	9.24783e-48	3.30243e-18
types_of_physical_activity_in_last_4_weeks_f6164_0_0.multi_Walking_for_pleasure_.not_as_a_means_of_transport.	types_of_physical_activity_in_last_4_weeks_f6164_0_0.multi_Walking_for_pleasure_.not_as_a_means_of_transport.	RTN4R	Exercise_Freq	40976	10230	-0.1431	0.009845	-14.54	9.37244e-48	-0.1418	0.01963	-7.221	5.53406e-13	9.37244e-48	5.53406e-13
time_spend_outdoors_in_summer_f1050_0_0	time_spend_outdoors_in_summer_f1050_0_0	L1CAM	Sun_Exposure	38508	9600	0.06704	0.004612	14.54	9.46638e-48	0.08541	0.009299	9.185	4.97305e-20	9.46638e-48	4.97305e-20
oily_fish_intake_f1329_0_0	oily_fish_intake_f1329_0_03	CD300A	Diet_Weekly	34473	8594	-0.2338	0.01608	-14.54	9.54376e-48	-0.2125	0.03226	-6.588	4.71838e-11	2.73835e-79	2.39574e-13
age_first_had_sexual_intercourse_f2139_0_0	age_first_had_sexual_intercourse_f2139_0_0	TNFRSF10A	Sexual_Factors	35042	8741	-0.06667	0.004586	-14.54	9.69539e-48	-0.0557	0.009095	-6.124	9.51823e-10	9.69539e-48	9.51823e-10
alcohol_drinker_status_f20117_0_0_Current	alcohol_drinker_status_f20117_0_0_Current	ICAM1	Alcohol	40642	10167	-0.233	0.01603	-14.53	9.70981e-48	-0.2412	0.03297	-7.316	2.7454e-13	9.70981e-48	2.7454e-13
usual_walking_pace_f924_0_0	usual_walking_pace_f924_0_02	PCBD1	Exercise_Freq	34336	8587	-0.2626	0.01806	-14.54	9.77959e-48	-0.2993	0.03615	-8.28	1.41599e-16	4.22229e-155	1.17483e-36
bread_type_f1448_0_0_Wholemeal_or_wholegrain	bread_type_f1448_0_0_Wholemeal_or_wholegrain	RETN	Diet_Weekly	39345	9856	-0.1336	0.009195	-14.53	9.85422e-48	-0.1288	0.01863	-6.911	5.09557e-12	9.85422e-48	5.09557e-12
types_of_physical_activity_in_last_4_weeks_f6164_0_0.multi_Other_exercises_.eg._swimming._cycling._keep_fit._bowling.	types_of_physical_activity_in_last_4_weeks_f6164_0_0.multi_Other_exercises_.eg._swimming._cycling._keep_fit._bowling.	DEFA1_DEFA1B	Exercise_Freq	39809	9956	-0.1366	0.009399	-14.53	9.96634e-48	-0.116	0.01923	-6.031	1.68372e-09	9.96634e-48	1.68372e-09
nap_during_day_f1190_0_0	nap_during_day_f1190_0_02	CFB	Sleep	34815	8709	0.1455	0.01001	14.54	9.97557e-48	0.1086	0.01977	5.493	4.06854e-08	1.90582e-56	8.19932e-12
nap_during_day_f1190_0_0	nap_during_day_f1190_0_02	TNFRSF10A	Sleep	40401	10101	0.1294	0.008905	14.53	1.00218e-47	0.1752	0.01752	10	1.91839e-23	1.37093e-81	1.24755e-32
major_dietary_changes_in_the_last_5_years_f1538_0_0_Yes._because_of_illness	major_dietary_changes_in_the_last_5_years_f1538_0_0_Yes._because_of_illness	ADH4	Diet_Weekly	40068	10016	0.212	0.01459	14.53	1.0062e-47	0.2223	0.02887	7.701	1.48262e-14	1.0062e-47	1.48262e-14
alcohol_drinker_status_f20117_0_0_Current	alcohol_drinker_status_f20117_0_0_Current	IFI30	Alcohol	34479	8620	-0.2566	0.01765	-14.53	1.01578e-47	-0.251	0.03563	-7.045	1.99839e-12	1.01578e-47	1.99839e-12
types_of_physical_activity_in_last_4_weeks_f6164_0_0.multi_Strenuous_sports	types_of_physical_activity_in_last_4_weeks_f6164_0_0.multi_Strenuous_sports	ORM1	Exercise_Freq	35258	8817	-0.2473	0.01702	-14.53	1.04968e-47	-0.2476	0.03399	-7.284	3.51019e-13	1.04968e-47	3.51019e-13
cereal_type_f1468_0_0_Other_.e.g._Cornflakes._Frosties.	cereal_type_f1468_0_0_Other_.e.g._Cornflakes._Frosties.	TNFRSF11A	Diet_Weekly	33931	8607	0.1713	0.01179	14.53	1.07322e-47	0.158	0.02248	7.029	2.2336e-12	1.07322e-47	2.2336e-12
alcohol_intake_frequency_f1558_0_0	alcohol_intake_frequency_f1558_0_05	MILR1	Alcohol	39992	10011	-0.2493	0.01716	-14.53	1.0799e-47	-0.2271	0.03438	-6.605	4.17765e-11	2.24325e-88	1.33265e-15
index_of_multiple_deprivation_england_f26410_0_0	index_of_multiple_deprivation_england_f26410_0_0	ORM1	Deprivation_Indices	30317	7568	0.08331	0.005732	14.53	1.08494e-47	0.08888	0.0117	7.595	3.45106e-14	1.08494e-47	3.45106e-14
plays_computer_games_f2237_0_0	plays_computer_games_f2237_0_02	GFRA1	Internet_Usage	41030	10262	0.1715	0.01181	14.53	1.09277e-47	0.1638	0.02364	6.927	4.54906e-12	3.51628e-67	2.70881e-12
current_tobacco_smoking_f1239_0_0_No	current_tobacco_smoking_f1239_0_0_No	COL24A1	Smoking	35336	8836	-0.2408	0.01657	-14.53	1.09707e-47	-0.3028	0.03445	-8.791	1.76654e-18	1.09707e-47	1.76654e-18
number_of_days_week_of_moderate_physical_activity_10_plus_minutes_f884_0_0	number_of_days_week_of_moderate_physical_activity_10_plus_minutes_f884_0_08	CLEC4D	Exercise_Freq	38513	9664	-0.2183	0.01503	-14.53	1.10787e-47	-0.1865	0.03033	-6.15	8.07785e-10	5.11569e-52	1.28951e-08
current_tobacco_smoking_f1239_0_0_No	current_tobacco_smoking_f1239_0_0_No	ANXA2	Smoking	34026	8504	-0.2312	0.01591	-14.53	1.12254e-47	-0.2283	0.03147	-7.254	4.39179e-13	1.12254e-47	4.39179e-13
current_tobacco_smoking_f1239_0_0_No	current_tobacco_smoking_f1239_0_0_No	CD4	Smoking	40689	10167	-0.2194	0.01511	-14.52	1.13605e-47	-0.1906	0.02983	-6.39	1.72658e-10	1.13605e-47	1.72658e-10
number_of_days_week_of_vigorous_physical_activity_10_plus_minutes_f904_0_0	number_of_days_week_of_vigorous_physical_activity_10_plus_minutes_f904_0_04	RTN4R	Exercise_Freq	38793	9768	-0.2086	0.01436	-14.52	1.14911e-47	-0.1923	0.02878	-6.68	2.51227e-11	2.41729e-108	2.26617e-19
usual_walking_pace_f924_0_0	usual_walking_pace_f924_0_02	SIGLEC5	Exercise_Freq	40441	10121	-0.1641	0.0113	-14.52	1.16079e-47	-0.1773	0.02247	-7.892	3.28408e-15	3.75751e-81	2.24595e-26
usual_walking_pace_f924_0_0	usual_walking_pace_f924_0_02	CEACAM5	Exercise_Freq	38964	9749	-0.2271	0.01563	-14.52	1.16952e-47	-0.2657	0.03161	-8.405	4.90112e-17	1.66259e-53	2.84871e-19
ipaq_activity_group_f22032_0_0	ipaq_activity_group_f22032_0_03	PSPN	Exercise_MET	32748	8222	-0.1529	0.01053	-14.53	1.17084e-47	-0.1422	0.02138	-6.651	3.0884e-11	2.40467e-47	1.16434e-10
at_or_above_moderate_vigorous_walking_recommendation_f22036_0_0	at_or_above_moderate_vigorous_walking_recommendation_f22036_0_0	BPIFB2	Exercise_MET	28470	7102	-0.1954	0.01345	-14.53	1.17242e-47	-0.2233	0.02675	-8.348	8.28714e-17	1.17242e-47	8.28714e-17
types_of_physical_activity_in_last_4_weeks_f6164_0_0.multi_None_of_the_above	types_of_physical_activity_in_last_4_weeks_f6164_0_0.multi_None_of_the_above	VNN1	Exercise_Freq	35358	8844	0.1936	0.01333	14.52	1.17901e-47	0.1548	0.02652	5.839	5.42368e-09	1.17901e-47	5.42368e-09
oily_fish_intake_f1329_0_0	oily_fish_intake_f1329_0_03	RARRES2	Diet_Weekly	40744	10188	-0.2373	0.01634	-14.52	1.18268e-47	-0.2224	0.03359	-6.62	3.78623e-11	1.46434e-84	9.25906e-17
current_tobacco_smoking_f1239_0_0_Yes._on_most_or_all_days	current_tobacco_smoking_f1239_0_0_Yes._on_most_or_all_days	BST2	Smoking	41165	10295	0.2532	0.01744	14.52	1.1852e-47	0.2906	0.03693	7.868	3.95889e-15	1.1852e-47	3.95889e-15
types_of_physical_activity_in_last_4_weeks_f6164_0_0.multi_Heavy_DIY_.eg._weeding._lawn_mowing._carpentry._digging.	types_of_physical_activity_in_last_4_weeks_f6164_0_0.multi_Heavy_DIY_.eg._weeding._lawn_mowing._carpentry._digging.	LRRN1	Exercise_Freq	39869	9961	0.1204	0.008291	14.52	1.18529e-47	0.1482	0.01661	8.921	5.43673e-19	1.18529e-47	5.43673e-19
snoring_f1210_0_0_No	snoring_f1210_0_0_No	TREH	Sleep	35495	8873	-0.1035	0.007126	-14.52	1.20284e-47	-0.1075	0.01427	-7.533	5.43902e-14	1.20284e-47	5.43902e-14
current_tobacco_smoking_f1239_0_0_Yes._on_most_or_all_days	current_tobacco_smoking_f1239_0_0_Yes._on_most_or_all_days	CD300C	Smoking	41167	10293	0.222	0.01529	14.52	1.20622e-47	0.1922	0.03163	6.078	1.26245e-09	1.20622e-47	1.26245e-09
ipaq_activity_group_f22032_0_0	ipaq_activity_group_f22032_0_02	CLMP	Exercise_MET	33162	8236	-0.1873	0.0129	-14.52	1.20644e-47	-0.2037	0.0266	-7.658	2.09652e-14	1.05265e-144	3.55656e-30
current_tobacco_smoking_f1239_0_0_Yes._on_most_or_all_days	current_tobacco_smoking_f1239_0_0_Yes._on_most_or_all_days	FABP5	Smoking	41034	10257	0.2624	0.01807	14.52	1.21931e-47	0.2507	0.03697	6.779	1.27689e-11	1.21931e-47	1.27689e-11
income_score_england_f26411_0_0	income_score_england_f26411_0_0	SIGLEC10	Deprivation_Indices	35124	8798	0.07302	0.005028	14.52	1.22185e-47	0.07098	0.009771	7.264	4.07405e-13	1.22185e-47	4.07405e-13
number_of_days_week_of_vigorous_physical_activity_10_plus_minutes_f904_0_0	number_of_days_week_of_vigorous_physical_activity_10_plus_minutes_f904_0_05	FURIN	Exercise_Freq	38659	9640	-0.3006	0.0207	-14.52	1.22384e-47	-0.3066	0.0413	-7.423	1.24021e-13	5.32071e-109	7.79188e-25
crime_score_england_f26416_0_0	crime_score_england_f26416_0_0	HGF	Deprivation_Indices	35570	8879	0.07649	0.005268	14.52	1.22546e-47	0.09986	0.01069	9.337	1.22821e-20	1.22546e-47	1.22821e-20
number_of_days_week_of_moderate_physical_activity_10_plus_minutes_f884_0_0	number_of_days_week_of_moderate_physical_activity_10_plus_minutes_f884_0_06	ADGRG2	Exercise_Freq	38597	9662	0.2458	0.01693	14.52	1.23602e-47	0.2479	0.0348	7.124	1.12446e-12	4.47186e-98	6.04834e-16
pack_years_of_smoking_f20161_0_0	pack_years_of_smoking_f20161_0_0	RAB6A	Smoking	40602	10148	-0.06682	0.004603	-14.52	1.24473e-47	-0.08703	0.009472	-9.188	4.79313e-20	1.24473e-47	4.79313e-20
oily_fish_intake_f1329_0_0	oily_fish_intake_f1329_0_03	SPINK1	Diet_Weekly	40523	10131	-0.2256	0.01554	-14.52	1.26747e-47	-0.2217	0.03062	-7.24	4.83175e-13	4.36764e-49	7.24413e-15
nap_during_day_f1190_0_0	nap_during_day_f1190_0_02	PRCP	Sleep	40961	10244	0.1389	0.00957	14.52	1.27116e-47	0.1076	0.01982	5.426	5.88673e-08	2.45341e-60	1.18834e-09
summed_days_activity_f22033_0_0	summed_days_activity_f22033_0_0	MET	Exercise_MET	33796	8423	0.0703	0.004842	14.52	1.29799e-47	0.06524	0.009856	6.619	3.82729e-11	1.29799e-47	3.82729e-11
number_of_days_week_of_vigorous_physical_activity_10_plus_minutes_f904_0_0	number_of_days_week_of_vigorous_physical_activity_10_plus_minutes_f904_0_03	RARRES2	Exercise_Freq	38750	9671	-0.2112	0.01455	-14.51	1.30201e-47	-0.1629	0.0297	-5.484	4.26235e-08	8.55644e-130	9.34597e-32
education_score_england_f26414_0_0	education_score_england_f26414_0_0	AREG	Deprivation_Indices	35009	8746	0.07806	0.005377	14.52	1.31107e-47	0.07087	0.01067	6.642	3.2894e-11	1.31107e-47	3.2894e-11
major_dietary_changes_in_the_last_5_years_f1538_0_0_Yes._because_of_illness	major_dietary_changes_in_the_last_5_years_f1538_0_0_Yes._because_of_illness	CFB	Diet_Weekly	34905	8725	0.2141	0.01475	14.52	1.31322e-47	0.1926	0.02892	6.662	2.87081e-11	1.31322e-47	2.87081e-11
summed_days_activity_f22033_0_0	summed_days_activity_f22033_0_0	GOLM2	Exercise_MET	34015	8465	-0.07415	0.005108	-14.52	1.31512e-47	-0.07539	0.009997	-7.541	5.14071e-14	1.31512e-47	5.14071e-14
at_or_above_moderate_vigorous_walking_recommendation_f22036_0_0	at_or_above_moderate_vigorous_walking_recommendation_f22036_0_0	UPB1	Exercise_MET	28520	7123	-0.212	0.0146	-14.52	1.31854e-47	-0.2253	0.0293	-7.687	1.70453e-14	1.31854e-47	1.70453e-14
ever_smoked_f20160_0_0	ever_smoked_f20160_0_0	OCLN	Smoking	35300	8823	0.1521	0.01048	14.52	1.33354e-47	0.1505	0.02117	7.109	1.2636e-12	1.33354e-47	1.2636e-12
education_score_england_f26414_0_0	education_score_england_f26414_0_0	ITGA11	Deprivation_Indices	35142	8780	-0.0749	0.00516	-14.51	1.34348e-47	-0.0871	0.01068	-8.158	3.88653e-16	1.34348e-47	3.88653e-16
usual_walking_pace_f924_0_0	usual_walking_pace_f924_0_02	C1QTNF1	Exercise_Freq	40603	10155	-0.2442	0.01683	-14.51	1.34565e-47	-0.2208	0.03369	-6.554	5.87381e-11	3.66966e-79	5.97782e-18
bread_type_f1448_0_0_White	bread_type_f1448_0_0_White	CGREF1	Diet_Weekly	39459	9858	0.138	0.009507	14.51	1.36713e-47	0.1513	0.01897	7.974	1.70809e-15	1.36713e-47	1.70809e-15
usual_walking_pace_f924_0_0	usual_walking_pace_f924_0_03	MANSC1	Exercise_Freq	40577	10131	-0.2524	0.0174	-14.51	1.38248e-47	-0.2382	0.03391	-7.022	2.32634e-12	2.39731e-47	3.8241e-12
major_dietary_changes_in_the_last_5_years_f1538_0_0_Yes._because_of_illness	major_dietary_changes_in_the_last_5_years_f1538_0_0_Yes._because_of_illness	SIRPA	Diet_Weekly	40919	10235	0.09423	0.006495	14.51	1.39239e-47	0.08032	0.01295	6.2	5.86569e-10	1.39239e-47	5.86569e-10
alcohol_intake_frequency_f1558_0_0	alcohol_intake_frequency_f1558_0_05	RARRES2	Alcohol	41002	10244	-0.2846	0.01962	-14.51	1.3926e-47	-0.3032	0.03967	-7.644	2.30374e-14	7.3267e-117	5.42943e-24
bread_type_f1448_0_0_Wholemeal_or_wholegrain	bread_type_f1448_0_0_Wholemeal_or_wholegrain	CGREF1	Diet_Weekly	39459	9858	-0.1229	0.008471	-14.51	1.3955e-47	-0.1273	0.01685	-7.554	4.58877e-14	1.3955e-47	4.58877e-14
bread_type_f1448_0_0_Wholemeal_or_wholegrain	bread_type_f1448_0_0_Wholemeal_or_wholegrain	CRIP2	Diet_Weekly	39143	9786	-0.139	0.009577	-14.51	1.4002e-47	-0.1406	0.01938	-7.257	4.24685e-13	1.4002e-47	4.24685e-13
alcohol_intake_frequency_f1558_0_0	alcohol_intake_frequency_f1558_0_05	DRAXIN	Alcohol	40447	10113	-0.2583	0.0178	-14.51	1.40685e-47	-0.2855	0.03522	-8.107	5.78261e-16	1.66537e-109	9.11735e-25
alcohol_intake_frequency_f1558_0_0	alcohol_intake_frequency_f1558_0_04	SIRPA	Alcohol	40869	10224	-0.122	0.008407	-14.51	1.41183e-47	-0.1279	0.01699	-7.53	5.50045e-14	5.8818e-212	1.29639e-44
number_of_days_week_of_vigorous_physical_activity_10_plus_minutes_f904_0_0	number_of_days_week_of_vigorous_physical_activity_10_plus_minutes_f904_0_04	SNCG	Exercise_Freq	38268	9508	-0.1578	0.01088	-14.51	1.44832e-47	-0.1336	0.02186	-6.111	1.02878e-09	1.69604e-93	3.71249e-21
pack_years_of_smoking_f20161_0_0	pack_years_of_smoking_f20161_0_0	CCL3	Smoking	40614	10136	0.06719	0.004632	14.51	1.45759e-47	0.06582	0.008958	7.347	2.18081e-13	1.45759e-47	2.18081e-13
plays_computer_games_f2237_0_0	plays_computer_games_f2237_0_02	RBP5	Internet_Usage	40558	10140	0.1747	0.01204	14.51	1.4664e-47	0.154	0.02409	6.395	1.67978e-10	5.63965e-66	9.04384e-16
alcohol_drinker_status_f20117_0_0_Current	alcohol_drinker_status_f20117_0_0_Current	C1QA	Alcohol	41055	10264	-0.2347	0.01618	-14.5	1.49856e-47	-0.2081	0.03225	-6.453	1.14263e-10	1.49856e-47	1.14263e-10
bread_type_f1448_0_0_White	bread_type_f1448_0_0_White	XCL1	Diet_Weekly	39751	9967	0.1372	0.009461	14.5	1.53542e-47	0.1167	0.01916	6.09	1.17359e-09	1.53542e-47	1.17359e-09
number_of_days_week_of_moderate_physical_activity_10_plus_minutes_f884_0_0	number_of_days_week_of_moderate_physical_activity_10_plus_minutes_f884_0_08	CA5A	Exercise_Freq	37878	9496	-0.2172	0.01497	-14.5	1.53974e-47	-0.2476	0.02961	-8.362	7.06316e-17	3.2467e-50	2.92162e-19
types_of_transport_used_excluding_work_f6162_0_0.multi_Cycle	types_of_transport_used_excluding_work_f6162_0_0.multi_Cycle	RBP5	Exercise_Freq	40395	10113	-0.2691	0.01855	-14.5	1.54001e-47	-0.2901	0.0365	-7.948	2.10296e-15	1.54001e-47	2.10296e-15
oily_fish_intake_f1329_0_0	oily_fish_intake_f1329_0_03	NPDC1	Diet_Weekly	40513	10131	-0.2324	0.01603	-14.5	1.54214e-47	-0.3188	0.03184	-10.02	1.68373e-23	6.62508e-65	1.48285e-27
alcohol_intake_frequency_f1558_0_0	alcohol_intake_frequency_f1558_0_05	MEP1B	Alcohol	40767	10190	0.1623	0.01119	14.5	1.58633e-47	0.2107	0.02235	9.426	5.19343e-21	2.33336e-54	6.89448e-23
number_of_days_week_of_vigorous_physical_activity_10_plus_minutes_f904_0_0	number_of_days_week_of_vigorous_physical_activity_10_plus_minutes_f904_0_04	FGF21	Exercise_Freq	38811	9680	-0.2213	0.01526	-14.5	1.58888e-47	-0.2041	0.03041	-6.711	2.04876e-11	1.18878e-84	1.23556e-21
beef_intake_f1369_0_0	beef_intake_f1369_0_04	GHR	Diet_Weekly	34529	8631	0.2923	0.02015	14.5	1.62135e-47	0.2717	0.04094	6.636	3.41628e-11	1.87255e-50	8.98246e-11
snoring_f1210_0_0_Yes	snoring_f1210_0_0_Yes	STAB2	Sleep	35495	8873	0.1392	0.009597	14.5	1.62652e-47	0.1244	0.01923	6.472	1.01885e-10	1.62652e-47	1.01885e-10
duration_of_walks_f874_0_0	duration_of_walks_f874_0_0	ITGA11	Exercise_Freq	34669	8663	0.0719	0.004958	14.5	1.63414e-47	0.08415	0.01033	8.149	4.16692e-16	1.63414e-47	4.16692e-16
major_dietary_changes_in_the_last_5_years_f1538_0_0_No	major_dietary_changes_in_the_last_5_years_f1538_0_0_No	RNASE1	Diet_Weekly	35519	8881	-0.1466	0.01011	-14.5	1.63584e-47	-0.1465	0.02051	-7.143	9.82374e-13	1.63584e-47	9.82374e-13
average_total_household_income_before_tax_f738_0_0	average_total_household_income_before_tax_f738_0_03	IL6	Deprivation_Indices	34401	8669	-0.2208	0.01522	-14.5	1.63848e-47	-0.1797	0.02967	-6.057	1.44922e-09	6.4768e-93	7.00089e-23
alcohol_intake_frequency_f1558_0_0	alcohol_intake_frequency_f1558_0_05	IDUA	Alcohol	41115	10271	-0.24	0.01655	-14.5	1.6407e-47	-0.2021	0.0334	-6.052	1.47677e-09	4.72229e-72	2.30914e-10
alcohol_intake_frequency_f1558_0_0	alcohol_intake_frequency_f1558_0_05	SLAMF8	Alcohol	39802	9947	-0.2162	0.01492	-14.5	1.65954e-47	-0.17	0.03047	-5.581	2.46064e-08	2.77801e-75	1.35206e-11
alcohol_drinker_status_f20117_0_0_Previous	alcohol_drinker_status_f20117_0_0_Previous	EFNA4	Alcohol	40430	10105	0.3562	0.02457	14.5	1.67751e-47	0.4012	0.04941	8.12	5.19701e-16	1.67751e-47	5.19701e-16
usual_walking_pace_f924_0_0	usual_walking_pace_f924_0_03	OMD	Exercise_Freq	40622	10146	0.2451	0.01691	14.5	1.68589e-47	0.1967	0.03334	5.898	3.79116e-09	2.847e-61	1.20019e-08
types_of_physical_activity_in_last_4_weeks_f6164_0_0.multi_Heavy_DIY_.eg._weeding._lawn_mowing._carpentry._digging.	types_of_physical_activity_in_last_4_weeks_f6164_0_0.multi_Heavy_DIY_.eg._weeding._lawn_mowing._carpentry._digging.	COL18A1	Exercise_Freq	40793	10205	-0.1378	0.009507	-14.5	1.70011e-47	-0.1184	0.01905	-6.217	5.26223e-10	1.70011e-47	5.26223e-10
usual_walking_pace_f924_0_0	usual_walking_pace_f924_0_02	TCOF1	Exercise_Freq	35163	8806	-0.2694	0.01858	-14.5	1.72534e-47	-0.2516	0.04073	-6.178	6.79076e-10	5.22844e-80	1.4864e-14
types_of_physical_activity_in_last_4_weeks_f6164_0_0.multi_Other_exercises_.eg._swimming._cycling._keep_fit._bowling.	types_of_physical_activity_in_last_4_weeks_f6164_0_0.multi_Other_exercises_.eg._swimming._cycling._keep_fit._bowling.	THOP1	Exercise_Freq	40443	10093	-0.1363	0.009406	-14.49	1.75e-47	-0.1483	0.01834	-8.082	7.07603e-16	1.75e-47	7.07603e-16
bread_type_f1448_0_0_White	bread_type_f1448_0_0_White	AREG	Diet_Weekly	39251	9823	0.1614	0.01114	14.49	1.7565e-47	0.1434	0.02229	6.433	1.31351e-10	1.7565e-47	1.31351e-10
summed_met_minutes_per_week_for_all_activity_f22040_0_0	summed_met_minutes_per_week_for_all_activity_f22040_0_0	LEPR	Exercise_MET	32854	8173	0.07603	0.005245	14.5	1.76514e-47	0.1005	0.01051	9.554	1.61448e-21	1.76514e-47	1.61448e-21
average_total_household_income_before_tax_f738_0_0	average_total_household_income_before_tax_f738_0_04	LCN2	Deprivation_Indices	33569	8436	-0.2394	0.01651	-14.5	1.76654e-47	-0.3099	0.03293	-9.412	6.18252e-21	7.76245e-70	3.20834e-28
bread_type_f1448_0_0_Wholemeal_or_wholegrain	bread_type_f1448_0_0_Wholemeal_or_wholegrain	ANG	Diet_Weekly	39371	9828	-0.1244	0.008581	-14.49	1.79416e-47	-0.1077	0.01722	-6.252	4.2342e-10	1.79416e-47	4.2342e-10
alcohol_intake_versus_10_years_previously_f1628_0_0	alcohol_intake_versus_10_years_previously_f1628_0_02	CST3	Alcohol	37077	9246	-0.1463	0.0101	-14.49	1.79639e-47	-0.1565	0.02041	-7.665	1.96301e-14	4.78315e-73	1.10282e-21
education_score_england_f26414_0_0	education_score_england_f26414_0_0	CA5A	Deprivation_Indices	34499	8651	0.06568	0.004531	14.49	1.81018e-47	0.05696	0.008835	6.446	1.20719e-10	1.81018e-47	1.20719e-10
oily_fish_intake_f1329_0_0	oily_fish_intake_f1329_0_04	IGSF9	Diet_Weekly	35229	8799	-0.2816	0.01943	-14.49	1.81517e-47	-0.2914	0.03926	-7.423	1.25416e-13	1.16134e-52	1.17544e-14
income_score_england_f26411_0_0	income_score_england_f26411_0_0	LRRN1	Deprivation_Indices	34530	8628	-0.0665	0.004588	-14.49	1.81793e-47	-0.06399	0.009107	-7.026	2.28218e-12	1.81793e-47	2.28218e-12
health_score_england_f26413_0_0	health_score_england_f26413_0_0	EPHA2	Deprivation_Indices	33930	8462	0.08999	0.00621	14.49	1.87953e-47	0.09512	0.0125	7.607	3.10306e-14	1.87953e-47	3.10306e-14
income_score_england_f26411_0_0	income_score_england_f26411_0_0	CD163	Deprivation_Indices	35301	8846	0.07273	0.005019	14.49	1.88458e-47	0.08416	0.0101	8.33	9.2836e-17	1.88458e-47	9.2836e-17
alcohol_drinker_status_f20117_0_0_Current	alcohol_drinker_status_f20117_0_0_Current	REG3A	Alcohol	41316	10332	-0.2387	0.01648	-14.49	1.9107e-47	-0.2708	0.0335	-8.083	7.02532e-16	1.9107e-47	7.02532e-16
major_dietary_changes_in_the_last_5_years_f1538_0_0_No	major_dietary_changes_in_the_last_5_years_f1538_0_0_No	CCL16	Diet_Weekly	41315	10333	-0.1037	0.007159	-14.49	1.91387e-47	-0.1088	0.01426	-7.627	2.61373e-14	1.91387e-47	2.61373e-14
major_dietary_changes_in_the_last_5_years_f1538_0_0_No	major_dietary_changes_in_the_last_5_years_f1538_0_0_No	ASGR1	Diet_Weekly	40494	10126	-0.1392	0.009607	-14.49	1.91738e-47	-0.1524	0.0194	-7.856	4.37142e-15	1.91738e-47	4.37142e-15
index_of_multiple_deprivation_england_f26410_0_0	index_of_multiple_deprivation_england_f26410_0_0	HAVCR1	Deprivation_Indices	35406	8864	0.06577	0.004539	14.49	1.92529e-47	0.07729	0.009118	8.477	2.69347e-17	1.92529e-47	2.69347e-17
bread_type_f1448_0_0_Wholemeal_or_wholegrain	bread_type_f1448_0_0_Wholemeal_or_wholegrain	PIK3IP1	Diet_Weekly	39448	9872	-0.1335	0.009214	-14.49	1.93548e-47	-0.11	0.01876	-5.864	4.66823e-09	1.93548e-47	4.66823e-09
ever_smoked_f20160_0_0	ever_smoked_f20160_0_0	SEZ6L	Smoking	40779	10202	-0.1362	0.009405	-14.49	1.93682e-47	-0.1155	0.01862	-6.205	5.69294e-10	1.93682e-47	5.69294e-10
time_spent_watching_television_tv_f1070_0_0	time_spent_watching_television_tv_f1070_0_0	SLC39A5	Exercise_Freq	40326	10100	0.06873	0.004745	14.49	1.9392e-47	0.05685	0.009262	6.138	8.67216e-10	1.9392e-47	8.67216e-10
bread_type_f1448_0_0_Wholemeal_or_wholegrain	bread_type_f1448_0_0_Wholemeal_or_wholegrain	PTGDS	Diet_Weekly	39188	9773	-0.1382	0.009543	-14.49	1.95093e-47	-0.1371	0.01967	-6.972	3.33273e-12	1.95093e-47	3.33273e-12
average_total_household_income_before_tax_f738_0_0	average_total_household_income_before_tax_f738_0_04	ADAM8	Deprivation_Indices	34887	8713	-0.2284	0.01577	-14.49	1.97085e-47	-0.2349	0.03096	-7.587	3.61712e-14	1.0409e-65	2.23402e-19
current_tobacco_smoking_f1239_0_0_No	current_tobacco_smoking_f1239_0_0_No	CTBS	Smoking	35006	8751	-0.2088	0.01441	-14.49	1.97165e-47	-0.1795	0.02858	-6.282	3.50296e-10	1.97165e-47	3.50296e-10
time_spent_watching_television_tv_f1070_0_0	time_spent_watching_television_tv_f1070_0_0	CCL19	Exercise_Freq	40739	10198	0.0697	0.004812	14.49	1.97508e-47	0.08226	0.009427	8.726	3.06399e-18	1.97508e-47	3.06399e-18
pack_years_of_smoking_f20161_0_0	pack_years_of_smoking_f20161_0_0	SELP	Smoking	40808	10223	0.06853	0.004731	14.48	1.97932e-47	0.07373	0.009693	7.606	3.06567e-14	1.97932e-47	3.06567e-14
bread_type_f1448_0_0_Wholemeal_or_wholegrain	bread_type_f1448_0_0_Wholemeal_or_wholegrain	RNF149	Diet_Weekly	33397	8351	-0.1517	0.01047	-14.49	1.99197e-47	-0.1704	0.02072	-8.224	2.26443e-16	1.99197e-47	2.26443e-16
number_of_days_week_of_moderate_physical_activity_10_plus_minutes_f884_0_0	number_of_days_week_of_moderate_physical_activity_10_plus_minutes_f884_0_04	IL1RN	Exercise_Freq	38526	9616	-0.2658	0.01835	-14.49	1.99534e-47	-0.2471	0.03806	-6.492	8.90585e-11	2.57138e-92	4.8476e-23
types_of_physical_activity_in_last_4_weeks_f6164_0_0.multi_Other_exercises_.eg._swimming._cycling._keep_fit._bowling.	types_of_physical_activity_in_last_4_weeks_f6164_0_0.multi_Other_exercises_.eg._swimming._cycling._keep_fit._bowling.	APBB1IP	Exercise_Freq	40436	10107	-0.1397	0.009648	-14.48	2.00189e-47	-0.1586	0.01974	-8.034	1.05252e-15	2.00189e-47	1.05252e-15
summed_days_activity_f22033_0_0	summed_days_activity_f22033_0_0	LRP11	Exercise_MET	33653	8439	-0.06666	0.004601	-14.49	2.00266e-47	-0.07345	0.009256	-7.935	2.37027e-15	2.00266e-47	2.37027e-15
number_of_days_week_of_vigorous_physical_activity_10_plus_minutes_f904_0_0	number_of_days_week_of_vigorous_physical_activity_10_plus_minutes_f904_0_04	SERPIND1	Exercise_Freq	33495	8375	-0.2281	0.01574	-14.49	2.01132e-47	-0.1965	0.0319	-6.161	7.54612e-10	2.9892e-101	1.92648e-22
types_of_physical_activity_in_last_4_weeks_f6164_0_0.multi_Other_exercises_.eg._swimming._cycling._keep_fit._bowling.	types_of_physical_activity_in_last_4_weeks_f6164_0_0.multi_Other_exercises_.eg._swimming._cycling._keep_fit._bowling.	DDT	Exercise_Freq	35321	8849	-0.1479	0.01021	-14.49	2.0205e-47	-0.1549	0.02047	-7.567	4.19499e-14	2.0205e-47	4.19499e-14
time_spent_watching_television_tv_f1070_0_0	time_spent_watching_television_tv_f1070_0_0	DCBLD2	Exercise_Freq	40539	10115	0.06589	0.00455	14.48	2.03133e-47	0.07307	0.009058	8.067	8.04279e-16	2.03133e-47	8.04279e-16
ipaq_activity_group_f22032_0_0	ipaq_activity_group_f22032_0_02	INHBC	Exercise_MET	32829	8213	-0.1912	0.0132	-14.49	2.05847e-47	-0.1664	0.02682	-6.204	5.78559e-10	1.32738e-136	1.61103e-34
current_tobacco_smoking_f1239_0_0_No	current_tobacco_smoking_f1239_0_0_No	LGALS4	Smoking	40789	10192	-0.2047	0.01413	-14.48	2.06205e-47	-0.1553	0.02863	-5.426	5.88938e-08	2.06205e-47	5.88938e-08
at_or_above_moderate_vigorous_walking_recommendation_f22036_0_0	at_or_above_moderate_vigorous_walking_recommendation_f22036_0_0	IFI30	Exercise_MET	27677	6974	-0.198	0.01367	-14.49	2.09541e-47	-0.18	0.027	-6.665	2.84474e-11	2.09541e-47	2.84474e-11
cereal_intake_f1458_0_0	cereal_intake_f1458_0_0	APCS	Diet_Weekly	35090	8755	-0.07101	0.004903	-14.48	2.13862e-47	-0.05496	0.009847	-5.582	2.45485e-08	2.13862e-47	2.45485e-08
alcohol_intake_frequency_f1558_0_0	alcohol_intake_frequency_f1558_0_06	KLK14	Alcohol	41106	10280	-0.2623	0.01812	-14.48	2.15108e-47	-0.2652	0.03701	-7.167	8.20272e-13	1.49233e-75	3.10573e-19
cereal_type_f1468_0_0_Other_.e.g._Cornflakes._Frosties.	cereal_type_f1468_0_0_Other_.e.g._Cornflakes._Frosties.	NPPC	Diet_Weekly	33621	8392	0.1735	0.01198	14.48	2.15961e-47	0.1649	0.02374	6.945	4.0756e-12	2.15961e-47	4.0756e-12
alcohol_intake_versus_10_years_previously_f1628_0_0	alcohol_intake_versus_10_years_previously_f1628_0_02	IL18R1	Alcohol	37372	9338	-0.1216	0.008394	-14.48	2.15977e-47	-0.1439	0.01686	-8.531	1.67525e-17	6.98922e-88	1.37279e-25
education_score_england_f26414_0_0	education_score_england_f26414_0_0	ITIH4	Deprivation_Indices	30418	7607	0.07863	0.005428	14.48	2.18647e-47	0.07402	0.01067	6.937	4.33153e-12	2.18647e-47	4.33153e-12
ipaq_activity_group_f22032_0_0	ipaq_activity_group_f22032_0_03	CD4	Exercise_MET	32717	8188	-0.2045	0.01412	-14.48	2.19052e-47	-0.2226	0.02829	-7.868	4.06993e-15	1.72271e-46	1.96851e-14
types_of_physical_activity_in_last_4_weeks_f6164_0_0.multi_Heavy_DIY_.eg._weeding._lawn_mowing._carpentry._digging.	types_of_physical_activity_in_last_4_weeks_f6164_0_0.multi_Heavy_DIY_.eg._weeding._lawn_mowing._carpentry._digging.	CLMP	Exercise_Freq	40973	10233	-0.1308	0.009036	-14.48	2.20251e-47	-0.122	0.01824	-6.686	2.40978e-11	2.20251e-47	2.40978e-11
smoking_status_f20116_0_0_Never	smoking_status_f20116_0_0_Never	MAMDC4	Smoking	35324	8829	-0.148	0.01022	-14.48	2.2225e-47	-0.1684	0.02055	-8.192	2.93677e-16	2.2225e-47	2.93677e-16
index_of_multiple_deprivation_england_f26410_0_0	index_of_multiple_deprivation_england_f26410_0_0	STC1	Deprivation_Indices	35436	8892	0.07896	0.005453	14.48	2.22398e-47	0.07714	0.01077	7.164	8.43349e-13	2.22398e-47	8.43349e-13
education_score_england_f26414_0_0	education_score_england_f26414_0_0	CES1	Deprivation_Indices	35276	8789	0.07025	0.004851	14.48	2.22879e-47	0.08371	0.009982	8.386	5.81292e-17	2.22879e-47	5.81292e-17
alcohol_drinker_status_f20117_0_0_Current	alcohol_drinker_status_f20117_0_0_Current	EPHB6	Alcohol	40427	10109	-0.2513	0.01736	-14.48	2.23436e-47	-0.2277	0.03479	-6.544	6.2974e-11	2.23436e-47	6.2974e-11
types_of_physical_activity_in_last_4_weeks_f6164_0_0.multi_None_of_the_above	types_of_physical_activity_in_last_4_weeks_f6164_0_0.multi_None_of_the_above	CEACAM21	Exercise_Freq	40562	10139	0.1296	0.008952	14.48	2.2434e-47	0.1164	0.01858	6.266	3.86305e-10	2.2434e-47	3.86305e-10
number_of_days_week_of_moderate_physical_activity_10_plus_minutes_f884_0_0	number_of_days_week_of_moderate_physical_activity_10_plus_minutes_f884_0_08	IGSF9	Exercise_Freq	33563	8377	-0.2648	0.01828	-14.48	2.24832e-47	-0.293	0.03695	-7.929	2.49015e-15	1.26915e-49	4.65597e-15
ipaq_activity_group_f22032_0_0	ipaq_activity_group_f22032_0_03	NPDC1	Exercise_MET	32791	8236	-0.2018	0.01394	-14.48	2.27751e-47	-0.1992	0.02849	-6.99	2.972e-12	3.81897e-46	2.62818e-11
summed_met_minutes_per_week_for_all_activity_f22040_0_0	summed_met_minutes_per_week_for_all_activity_f22040_0_0	TNFRSF11A	Exercise_MET	33140	8339	-0.06771	0.004676	-14.48	2.27866e-47	-0.05386	0.008785	-6.132	9.1014e-10	2.27866e-47	9.1014e-10
current_tobacco_smoking_f1239_0_0_No	current_tobacco_smoking_f1239_0_0_No	FCN1	Smoking	35451	8864	-0.2186	0.0151	-14.48	2.29021e-47	-0.2929	0.03031	-9.664	5.52096e-22	2.29021e-47	5.52096e-22
time_spent_watching_television_tv_f1070_0_0	time_spent_watching_television_tv_f1070_0_0	NCF2	Exercise_Freq	40281	10060	0.06931	0.004788	14.47	2.30327e-47	0.07267	0.009533	7.623	2.70083e-14	2.30327e-47	2.70083e-14
types_of_physical_activity_in_last_4_weeks_f6164_0_0.multi_Walking_for_pleasure_.not_as_a_means_of_transport.	types_of_physical_activity_in_last_4_weeks_f6164_0_0.multi_Walking_for_pleasure_.not_as_a_means_of_transport.	APCS	Exercise_Freq	35070	8771	-0.1527	0.01055	-14.48	2.33359e-47	-0.1385	0.02131	-6.501	8.40035e-11	2.33359e-47	8.40035e-11
smoking_status_f20116_0_0_Never	smoking_status_f20116_0_0_Never	ACY1	Smoking	40809	10209	-0.1351	0.009333	-14.47	2.34465e-47	-0.1567	0.01872	-8.373	6.33858e-17	2.34465e-47	6.33858e-17
types_of_physical_activity_in_last_4_weeks_f6164_0_0.multi_Walking_for_pleasure_.not_as_a_means_of_transport.	types_of_physical_activity_in_last_4_weeks_f6164_0_0.multi_Walking_for_pleasure_.not_as_a_means_of_transport.	SIRPB1	Exercise_Freq	40526	10132	-0.1209	0.008351	-14.47	2.34979e-47	-0.09113	0.01654	-5.509	3.69749e-08	2.34979e-47	3.69749e-08
types_of_physical_activity_in_last_4_weeks_f6164_0_0.multi_Walking_for_pleasure_.not_as_a_means_of_transport.	types_of_physical_activity_in_last_4_weeks_f6164_0_0.multi_Walking_for_pleasure_.not_as_a_means_of_transport.	OXT	Exercise_Freq	40960	10259	-0.1344	0.009289	-14.47	2.37318e-47	-0.1379	0.01876	-7.349	2.14834e-13	2.37318e-47	2.14834e-13
at_or_above_moderate_vigorous_walking_recommendation_f22036_0_0	at_or_above_moderate_vigorous_walking_recommendation_f22036_0_0	FGF21	Exercise_MET	32992	8338	-0.1946	0.01344	-14.48	2.37738e-47	-0.1738	0.02645	-6.57	5.31776e-11	2.37738e-47	5.31776e-11
index_of_multiple_deprivation_england_f26410_0_0	index_of_multiple_deprivation_england_f26410_0_0	DEFB4A_DEFB4B	Deprivation_Indices	34707	8638	0.07789	0.005381	14.48	2.39385e-47	0.07195	0.01083	6.643	3.26841e-11	2.39385e-47	3.26841e-11
usual_walking_pace_f924_0_0	usual_walking_pace_f924_0_02	HYAL1	Exercise_Freq	40223	10057	-0.2471	0.01707	-14.47	2.39472e-47	-0.2627	0.03323	-7.905	2.96082e-15	1.65113e-54	9.93665e-18
dried_fruit_intake_f1319_0_0	dried_fruit_intake_f1319_0_0	PRSS8	Diet_Weekly	40124	10039	-0.06524	0.004508	-14.47	2.40059e-47	-0.06091	0.01018	-5.984	2.24643e-09	2.40059e-47	2.24643e-09
types_of_physical_activity_in_last_4_weeks_f6164_0_0.multi_Heavy_DIY_.eg._weeding._lawn_mowing._carpentry._digging.	types_of_physical_activity_in_last_4_weeks_f6164_0_0.multi_Heavy_DIY_.eg._weeding._lawn_mowing._carpentry._digging.	LAIR1	Exercise_Freq	40594	10148	-0.1262	0.008721	-14.47	2.44824e-47	-0.1726	0.01789	-9.645	6.43559e-22	2.44824e-47	6.43559e-22
summed_met_minutes_per_week_for_all_activity_f22040_0_0	summed_met_minutes_per_week_for_all_activity_f22040_0_0	CFH	Exercise_MET	26928	6741	-0.08268	0.00571	-14.48	2.4863e-47	-0.08512	0.01206	-7.058	1.8546e-12	2.4863e-47	1.8546e-12
cereal_type_f1468_0_0_Other_.e.g._Cornflakes._Frosties.	cereal_type_f1468_0_0_Other_.e.g._Cornflakes._Frosties.	ADAMTS15	Diet_Weekly	33553	8335	0.1933	0.01336	14.47	2.48876e-47	0.1542	0.02729	5.65	1.65311e-08	2.48876e-47	1.65311e-08
alcohol_intake_versus_10_years_previously_f1628_0_0	alcohol_intake_versus_10_years_previously_f1628_0_03	TNFRSF14	Alcohol	37005	9244	-0.2067	0.01429	-14.47	2.51712e-47	-0.1744	0.0286	-6.098	1.11602e-09	4.08151e-57	2.31271e-09
employment_score_england_f26412_0_0	employment_score_england_f26412_0_0	CD80	Deprivation_Indices	30425	7516	0.08056	0.005565	14.47	2.52914e-47	0.09507	0.01084	8.774	2.11258e-18	2.52914e-47	2.11258e-18
current_tobacco_smoking_f1239_0_0_Yes._on_most_or_all_days	current_tobacco_smoking_f1239_0_0_Yes._on_most_or_all_days	DKK4	Smoking	40424	10112	-0.2521	0.01743	-14.47	2.54105e-47	-0.2521	0.03419	-7.373	1.80487e-13	2.54105e-47	1.80487e-13
cereal_intake_f1458_0_0	cereal_intake_f1458_0_0	TXNL1	Diet_Weekly	34129	8530	0.07908	0.005465	14.47	2.56141e-47	0.086	0.01098	7.832	5.39504e-15	2.56141e-47	5.39504e-15
alcohol_intake_frequency_f1558_0_0	alcohol_intake_frequency_f1558_0_05	NRP2	Alcohol	40778	10186	-0.2704	0.01869	-14.47	2.57894e-47	-0.2692	0.038	-7.086	1.4712e-12	1.4723e-143	1.1108e-35
bread_type_f1448_0_0_Wholemeal_or_wholegrain	bread_type_f1448_0_0_Wholemeal_or_wholegrain	YAP1	Diet_Weekly	34220	8552	-0.1428	0.009872	-14.47	2.62281e-47	-0.1593	0.01903	-8.37	6.68923e-17	2.62281e-47	6.68923e-17
summed_days_activity_f22033_0_0	summed_days_activity_f22033_0_0	PDZK1	Exercise_MET	28436	7061	-0.08343	0.005764	-14.47	2.63461e-47	-0.06395	0.01182	-5.412	6.44677e-08	2.63461e-47	6.44677e-08
summed_days_activity_f22033_0_0	summed_days_activity_f22033_0_0	CTSD	Exercise_MET	31469	7860	-0.07431	0.005136	-14.47	2.65926e-47	-0.06265	0.01009	-6.207	5.68333e-10	2.65926e-47	5.68333e-10
average_total_household_income_before_tax_f738_0_0	average_total_household_income_before_tax_f738_0_03	RELT	Deprivation_Indices	34667	8627	-0.1955	0.01351	-14.47	2.69378e-47	-0.2412	0.0273	-8.833	1.22099e-18	1.08313e-78	1.05034e-23
cereal_type_f1468_0_0_Muesli	cereal_type_f1468_0_0_Muesli	PLAUR	Diet_Weekly	33411	8365	-0.1813	0.01253	-14.47	2.69626e-47	-0.1592	0.02489	-6.397	1.66966e-10	2.69626e-47	1.66966e-10
summed_minutes_activity_f22034_0_0	summed_minutes_activity_f22034_0_0	PRAP1	Exercise_MET	28536	7138	-0.07443	0.005144	-14.47	2.72176e-47	-0.09665	0.01062	-9.101	1.14897e-19	2.72176e-47	1.14897e-19
time_spent_watching_television_tv_f1070_0_0	time_spent_watching_television_tv_f1070_0_0	QDPR	Exercise_Freq	40214	10048	0.06947	0.004803	14.46	2.72281e-47	0.06413	0.009516	6.739	1.68008e-11	2.72281e-47	1.68008e-11
smoking_status_f20116_0_0_Current	smoking_status_f20116_0_0_Current	FCN1	Smoking	35451	8864	0.2189	0.01513	14.46	2.80188e-47	0.2928	0.03041	9.631	7.56321e-22	2.80188e-47	7.56321e-22
pack_years_of_smoking_f20161_0_0	pack_years_of_smoking_f20161_0_0	IGLC2	Smoking	35357	8840	0.07657	0.005294	14.46	2.81206e-47	0.06219	0.01074	5.789	7.33146e-09	2.81206e-47	7.33146e-09
types_of_physical_activity_in_last_4_weeks_f6164_0_0.multi_Strenuous_sports	types_of_physical_activity_in_last_4_weeks_f6164_0_0.multi_Strenuous_sports	BAIAP2	Exercise_Freq	39663	9917	-0.2432	0.01682	-14.46	2.82365e-47	-0.2381	0.03345	-7.119	1.16644e-12	2.82365e-47	1.16644e-12
at_or_above_moderate_vigorous_recommendation_f22035_0_0	at_or_above_moderate_vigorous_recommendation_f22035_0_0	CD34	Exercise_MET	33013	8270	0.1504	0.0104	14.46	2.84255e-47	0.1343	0.02096	6.406	1.5753e-10	2.84255e-47	1.5753e-10
education_score_england_f26414_0_0	education_score_england_f26414_0_0	NUCB2	Deprivation_Indices	35426	8825	0.07435	0.005141	14.46	2.84392e-47	0.06168	0.01036	5.955	2.69998e-09	2.84392e-47	2.69998e-09
pack_years_of_smoking_f20161_0_0	pack_years_of_smoking_f20161_0_0	XCL1	Smoking	41007	10251	0.06022	0.004165	14.46	2.84765e-47	0.05546	0.008285	6.695	2.27776e-11	2.84765e-47	2.27776e-11
nap_during_day_f1190_0_0	nap_during_day_f1190_0_03	EFNA4	Sleep	40328	10089	0.3003	0.02076	14.46	2.85297e-47	0.4154	0.04153	10	1.92103e-23	6.62991e-74	1.18253e-31
number_of_days_week_walked_10_plus_minutes_f864_0_0	number_of_days_week_walked_10_plus_minutes_f864_0_08	ITGAV	Exercise_Freq	40262	10078	0.4445	0.03074	14.46	2.85549e-47	0.4249	0.06212	6.841	8.33669e-12	2.00784e-130	1.46554e-28
alcohol_drinker_status_f20117_0_0_Current	alcohol_drinker_status_f20117_0_0_Current	LRRC25	Alcohol	40617	10161	-0.2287	0.01582	-14.46	2.87288e-47	-0.2101	0.03149	-6.673	2.64414e-11	2.87288e-47	2.64414e-11
index_of_multiple_deprivation_england_f26410_0_0	index_of_multiple_deprivation_england_f26410_0_0	DPY30	Deprivation_Indices	35354	8824	0.0816	0.005642	14.46	2.88352e-47	0.08035	0.01152	6.972	3.35651e-12	2.88352e-47	3.35651e-12
time_spent_watching_television_tv_f1070_0_0	time_spent_watching_television_tv_f1070_0_0	PDCD1	Exercise_Freq	40686	10153	0.06967	0.004819	14.46	2.9028e-47	0.05993	0.009634	6.221	5.13934e-10	2.9028e-47	5.13934e-10
smoking_status_f20116_0_0_Current	smoking_status_f20116_0_0_Current	CPXM1	Smoking	40935	10236	0.2084	0.01441	14.46	2.90851e-47	0.1941	0.02926	6.634	3.42458e-11	2.90851e-47	3.42458e-11
alcohol_drinker_status_f20117_0_0_Current	alcohol_drinker_status_f20117_0_0_Current	JAM2	Alcohol	41162	10298	-0.2464	0.01704	-14.46	2.93138e-47	-0.2474	0.03376	-7.329	2.50172e-13	2.93138e-47	2.50172e-13
oily_fish_intake_f1329_0_0	oily_fish_intake_f1329_0_03	LGALS9	Diet_Weekly	40507	10112	-0.2162	0.01495	-14.46	2.93985e-47	-0.201	0.03057	-6.574	5.14401e-11	8.1828e-58	2.11871e-10
average_total_household_income_before_tax_f738_0_0	average_total_household_income_before_tax_f738_0_04	FETUB	Deprivation_Indices	34757	8633	-0.2147	0.01485	-14.46	2.97514e-47	-0.2193	0.02895	-7.575	3.96385e-14	8.78568e-78	6.8154e-17
summed_minutes_activity_f22034_0_0	summed_minutes_activity_f22034_0_0	RTN4R	Exercise_MET	33116	8282	-0.0716	0.004951	-14.46	2.99359e-47	-0.097	0.01022	-9.488	3.02804e-21	2.99359e-47	3.02804e-21
average_total_household_income_before_tax_f738_0_0	average_total_household_income_before_tax_f738_0_05	BPIFB2	Deprivation_Indices	30021	7502	-0.3741	0.02586	-14.46	3.00324e-47	-0.3052	0.05457	-5.593	2.30794e-08	6.52665e-68	4.31482e-12
plays_computer_games_f2237_0_0	plays_computer_games_f2237_0_02	GSTA1	Internet_Usage	40684	10173	0.1763	0.0122	14.46	3.03855e-47	0.1583	0.02464	6.425	1.38045e-10	2.57574e-70	1.41437e-13
use_of_sun_uv_protection_f2267_0_0	use_of_sun_uv_protection_f2267_0_03	TNFRSF10B	Sun_Exposure	40355	10093	-0.2415	0.01671	-14.45	3.07658e-47	-0.2731	0.03623	-7.538	5.18155e-14	2.54662e-51	1.14274e-13
use_of_sun_uv_protection_f2267_0_0	use_of_sun_uv_protection_f2267_0_02	PLAUR	Sun_Exposure	40380	10100	-0.2411	0.01668	-14.45	3.08284e-47	-0.2087	0.03296	-6.332	2.51649e-10	3.69176e-95	4.57448e-20
beef_intake_f1369_0_0	beef_intake_f1369_0_04	ART3	Diet_Weekly	40754	10187	-0.2696	0.01865	-14.45	3.13769e-47	-0.2769	0.03714	-7.457	9.55712e-14	2.64872e-56	7.02768e-13
types_of_transport_used_excluding_work_f6162_0_0.multi_Walk	types_of_transport_used_excluding_work_f6162_0_0.multi_Walk	ADAMTS8	Exercise_Freq	40734	10164	0.125	0.008646	14.45	3.16044e-47	0.1359	0.01711	7.942	2.20073e-15	3.16044e-47	2.20073e-15
nap_during_day_f1190_0_0	nap_during_day_f1190_0_03	CLEC4D	Sleep	40659	10162	0.2576	0.01783	14.45	3.17791e-47	0.1957	0.03605	5.428	5.82144e-08	1.09722e-69	6.63097e-15
smoking_status_f20116_0_0_Current	smoking_status_f20116_0_0_Current	COL24A1	Smoking	35336	8836	0.2402	0.01662	14.45	3.19921e-47	0.3018	0.03457	8.732	2.95356e-18	3.19921e-47	2.95356e-18
number_of_days_week_of_vigorous_physical_activity_10_plus_minutes_f904_0_0	number_of_days_week_of_vigorous_physical_activity_10_plus_minutes_f904_0_04	ADAMTS8	Exercise_Freq	38589	9710	0.2	0.01384	14.45	3.2245e-47	0.1982	0.02712	7.31	2.89157e-13	2.60473e-85	5.18925e-22
coffee_intake_f1498_0_0	coffee_intake_f1498_0_0	MIA	Diet_Weekly	40825	10207	-0.0569	0.003938	-14.45	3.23806e-47	-0.07264	0.008088	-8.981	3.1557e-19	3.23806e-47	3.1557e-19
average_total_household_income_before_tax_f738_0_0	average_total_household_income_before_tax_f738_0_04	RTN4R	Deprivation_Indices	34908	8733	-0.2276	0.01574	-14.45	3.24592e-47	-0.247	0.03177	-7.777	8.30768e-15	9.25276e-67	2.15276e-18
usual_walking_pace_f924_0_0	usual_walking_pace_f924_0_02	MDK	Exercise_Freq	40433	10121	-0.2443	0.0169	-14.45	3.25628e-47	-0.2567	0.0335	-7.663	1.97673e-14	2.3109e-72	1.06727e-19
current_tobacco_smoking_f1239_0_0_Yes._on_most_or_all_days	current_tobacco_smoking_f1239_0_0_Yes._on_most_or_all_days	S100A12	Smoking	40251	10063	0.2559	0.01771	14.45	3.27099e-47	0.251	0.03525	7.121	1.14356e-12	3.27099e-47	1.14356e-12
income_score_england_f26411_0_0	income_score_england_f26411_0_0	B2M	Deprivation_Indices	30391	7634	0.08592	0.005944	14.46	3.28612e-47	0.07955	0.01203	6.614	3.9941e-11	3.28612e-47	3.9941e-11
age_first_had_sexual_intercourse_f2139_0_0	age_first_had_sexual_intercourse_f2139_0_0	MMP12	Sexual_Factors	35261	8854	-0.0654	0.004525	-14.45	3.31195e-47	-0.05992	0.008796	-6.812	1.02789e-11	3.31195e-47	1.02789e-11
average_total_household_income_before_tax_f738_0_0	average_total_household_income_before_tax_f738_0_05	TAFA5	Deprivation_Indices	34498	8572	-0.3671	0.0254	-14.45	3.32498e-47	-0.2801	0.05149	-5.439	5.50641e-08	5.21447e-77	2.0618e-12
types_of_physical_activity_in_last_4_weeks_f6164_0_0.multi_Other_exercises_.eg._swimming._cycling._keep_fit._bowling.	types_of_physical_activity_in_last_4_weeks_f6164_0_0.multi_Other_exercises_.eg._swimming._cycling._keep_fit._bowling.	GRPEL1	Exercise_Freq	40432	10111	-0.1425	0.009866	-14.45	3.3525e-47	-0.1567	0.01995	-7.851	4.5313e-15	3.3525e-47	4.5313e-15
processed_meat_intake_f1349_0_0	processed_meat_intake_f1349_0_04	IL1RAP	Diet_Weekly	40704	10167	-0.1532	0.0106	-14.45	3.36797e-47	-0.1181	0.02137	-5.527	3.3321e-08	5.04834e-51	6.17184e-07
time_spent_watching_television_tv_f1070_0_0	time_spent_watching_television_tv_f1070_0_0	PARP1	Exercise_Freq	40356	10070	0.07204	0.004986	14.45	3.39877e-47	0.07646	0.01081	7.075	1.59281e-12	3.39877e-47	1.59281e-12
number_of_days_week_of_vigorous_physical_activity_10_plus_minutes_f904_0_0	number_of_days_week_of_vigorous_physical_activity_10_plus_minutes_f904_0_04	IGSF9	Exercise_Freq	33505	8381	-0.23	0.01591	-14.45	3.41851e-47	-0.2459	0.03263	-7.533	5.46062e-14	1.15734e-92	3.47658e-20
smoking_status_f20116_0_0_Current	smoking_status_f20116_0_0_Current	ANXA2	Smoking	34026	8504	0.2306	0.01596	14.45	3.45404e-47	0.2282	0.03152	7.239	4.91772e-13	3.45404e-47	4.91772e-13
current_tobacco_smoking_f1239_0_0_Yes._on_most_or_all_days	current_tobacco_smoking_f1239_0_0_Yes._on_most_or_all_days	SERPINA1	Smoking	34878	8722	0.2826	0.01955	14.45	3.45587e-47	0.3671	0.04051	9.062	1.56744e-19	3.45587e-47	1.56744e-19
alcohol_intake_frequency_f1558_0_0	alcohol_intake_frequency_f1558_0_05	GFRA2	Alcohol	40571	10146	-0.2753	0.01906	-14.45	3.4946e-47	-0.2466	0.03829	-6.44	1.25174e-10	1.25487e-93	8.14594e-24
alcohol_intake_frequency_f1558_0_0	alcohol_intake_frequency_f1558_0_06	NT5C1A	Alcohol	35365	8839	-0.3028	0.02096	-14.45	3.49983e-47	-0.2596	0.04123	-6.297	3.1868e-10	8.53325e-105	2.1938e-24
health_score_england_f26413_0_0	health_score_england_f26413_0_0	REN	Deprivation_Indices	35179	8797	0.08815	0.006101	14.45	3.50783e-47	0.09147	0.0121	7.559	4.47469e-14	3.50783e-47	4.47469e-14
number_of_days_week_of_vigorous_physical_activity_10_plus_minutes_f904_0_0	number_of_days_week_of_vigorous_physical_activity_10_plus_minutes_f904_0_04	CRELD1	Exercise_Freq	32791	8177	-0.1939	0.01342	-14.45	3.51779e-47	-0.1539	0.02762	-5.572	2.60521e-08	1.86581e-71	1.17068e-14
average_total_household_income_before_tax_f738_0_0	average_total_household_income_before_tax_f738_0_05	BTN2A1	Deprivation_Indices	34776	8683	-0.3527	0.02441	-14.45	3.53202e-47	-0.3607	0.04929	-7.317	2.77185e-13	1.26624e-77	1.96966e-23
alcohol_drinker_status_f20117_0_0_Current	alcohol_drinker_status_f20117_0_0_Current	PRG2	Alcohol	35495	8873	-0.2513	0.0174	-14.45	3.55119e-47	-0.2046	0.03724	-5.493	4.05999e-08	3.55119e-47	4.05999e-08
summed_days_activity_f22033_0_0	summed_days_activity_f22033_0_0	TNFRSF6B	Exercise_MET	33429	8349	-0.0719	0.004977	-14.45	3.56891e-47	-0.08675	0.01005	-8.632	7.15535e-18	3.56891e-47	7.15535e-18
beef_intake_f1369_0_0	beef_intake_f1369_0_02	CNDP1	Diet_Weekly	40740	10201	0.2212	0.01531	14.44	3.65217e-47	0.2318	0.02976	7.787	7.55437e-15	3.96938e-65	6.44505e-15
smoking_status_f20116_0_0_Current	smoking_status_f20116_0_0_Current	MYOC	Smoking	40818	10207	-0.207	0.01433	-14.44	3.65426e-47	-0.1897	0.0282	-6.727	1.82828e-11	3.65426e-47	1.82828e-11
oily_fish_intake_f1329_0_0	oily_fish_intake_f1329_0_03	COL18A1	Diet_Weekly	40692	10168	-0.2253	0.0156	-14.44	3.70255e-47	-0.2543	0.03161	-8.047	9.46435e-16	1.53591e-60	5.02175e-18
alcohol_intake_frequency_f1558_0_0	alcohol_intake_frequency_f1558_0_06	RNASE1	Alcohol	35483	8870	-0.2999	0.02077	-14.44	3.73243e-47	-0.3979	0.04276	-9.306	1.65286e-20	4.20748e-100	5.02583e-27
alcohol_intake_versus_10_years_previously_f1628_0_0	alcohol_intake_versus_10_years_previously_f1628_0_03	LCN2	Alcohol	35815	9015	-0.2026	0.01403	-14.44	3.73573e-47	-0.2021	0.02849	-7.091	1.43053e-12	2.12067e-57	2.56397e-16
employment_score_england_f26412_0_0	employment_score_england_f26412_0_0	MMP7	Deprivation_Indices	34484	8591	0.07924	0.005486	14.44	3.73579e-47	0.06812	0.01098	6.203	5.79073e-10	3.73579e-47	5.79073e-10
bread_type_f1448_0_0_White	bread_type_f1448_0_0_White	DLL1	Diet_Weekly	39568	9885	0.1543	0.01068	14.44	3.78659e-47	0.1259	0.02116	5.952	2.74418e-09	3.78659e-47	2.74418e-09
alcohol_intake_frequency_f1558_0_0	alcohol_intake_frequency_f1558_0_04	EPHB4	Alcohol	41269	10318	-0.2679	0.01855	-14.44	3.78671e-47	-0.2734	0.03851	-7.098	1.35178e-12	3.92518e-160	1.64909e-34
smoking_status_f20116_0_0_Previous	smoking_status_f20116_0_0_Previous	IGFBP2	Smoking	41246	10320	-0.1425	0.009869	-14.44	3.78876e-47	-0.1264	0.02012	-6.284	3.42375e-10	3.78876e-47	3.42375e-10
index_of_multiple_deprivation_england_f26410_0_0	index_of_multiple_deprivation_england_f26410_0_0	CD163	Deprivation_Indices	35301	8846	0.07242	0.005014	14.44	3.79694e-47	0.07983	0.01006	7.936	2.35061e-15	3.79694e-47	2.35061e-15
types_of_physical_activity_in_last_4_weeks_f6164_0_0.multi_Walking_for_pleasure_.not_as_a_means_of_transport.	types_of_physical_activity_in_last_4_weeks_f6164_0_0.multi_Walking_for_pleasure_.not_as_a_means_of_transport.	IGFBPL1	Exercise_Freq	40622	10158	-0.1331	0.009217	-14.44	3.82356e-47	-0.1414	0.01821	-7.764	9.04316e-15	3.82356e-47	9.04316e-15
alcohol_drinker_status_f20117_0_0_Current	alcohol_drinker_status_f20117_0_0_Current	CD276	Alcohol	40786	10195	-0.1971	0.01365	-14.44	3.83237e-47	-0.2184	0.02751	-7.939	2.25709e-15	3.83237e-47	2.25709e-15
major_dietary_changes_in_the_last_5_years_f1538_0_0_Yes._because_of_illness	major_dietary_changes_in_the_last_5_years_f1538_0_0_Yes._because_of_illness	HYAL1	Diet_Weekly	40591	10151	0.2149	0.01488	14.44	3.85088e-47	0.2409	0.02895	8.319	9.97659e-17	3.85088e-47	9.97659e-17
major_dietary_changes_in_the_last_5_years_f1538_0_0_Yes._because_of_illness	major_dietary_changes_in_the_last_5_years_f1538_0_0_Yes._because_of_illness	CALCA	Diet_Weekly	40428	10108	0.1799	0.01246	14.44	3.88072e-47	0.1573	0.02441	6.443	1.22338e-10	3.88072e-47	1.22338e-10
met_minutes_per_week_for_moderate_activity_f22038_0_0	met_minutes_per_week_for_moderate_activity_f22038_0_0	CD209	Exercise_MET	32940	8199	0.05668	0.003925	14.44	3.92746e-47	0.06125	0.007977	7.678	1.80966e-14	3.92746e-47	1.80966e-14
income_score_england_f26411_0_0	income_score_england_f26411_0_0	BSG	Deprivation_Indices	35532	8838	0.0786	0.005443	14.44	3.93816e-47	0.09693	0.01129	8.586	1.05054e-17	3.93816e-47	1.05054e-17
number_of_days_week_of_moderate_physical_activity_10_plus_minutes_f884_0_0	number_of_days_week_of_moderate_physical_activity_10_plus_minutes_f884_0_08	PALM2	Exercise_Freq	33456	8389	-0.2672	0.0185	-14.44	3.95956e-47	-0.2254	0.03709	-6.077	1.28009e-09	1.95861e-51	2.83367e-10
coffee_intake_f1498_0_0	coffee_intake_f1498_0_0	SEZ6L	Diet_Weekly	40827	10205	-0.06624	0.004589	-14.44	3.9601e-47	-0.06115	0.009008	-6.788	1.19672e-11	3.9601e-47	1.19672e-11
time_spent_watching_television_tv_f1070_0_0	time_spent_watching_television_tv_f1070_0_0	AZU1	Exercise_Freq	39187	9791	0.07202	0.004988	14.44	3.96488e-47	0.05976	0.01011	5.91	3.53188e-09	3.96488e-47	3.53188e-09
alcohol_intake_frequency_f1558_0_0	alcohol_intake_frequency_f1558_0_06	OCLN	Alcohol	35381	8852	-0.3088	0.02139	-14.44	3.9747e-47	-0.3764	0.04246	-8.864	9.2181e-19	2.13481e-129	5.06596e-31
number_of_days_week_of_vigorous_physical_activity_10_plus_minutes_f904_0_0	number_of_days_week_of_vigorous_physical_activity_10_plus_minutes_f904_0_06	PLAT	Exercise_Freq	38828	9763	-0.2789	0.01931	-14.44	3.97899e-47	-0.2332	0.03891	-5.995	2.11356e-09	1.39065e-120	4.9881e-26
bread_type_f1448_0_0_Wholemeal_or_wholegrain	bread_type_f1448_0_0_Wholemeal_or_wholegrain	DPY30	Diet_Weekly	39652	9910	-0.1442	0.009986	-14.44	3.99941e-47	-0.138	0.02036	-6.774	1.31975e-11	3.99941e-47	1.31975e-11
coffee_intake_f1498_0_0	coffee_intake_f1498_0_0	PODXL2	Diet_Weekly	40828	10204	-0.06783	0.004699	-14.44	4.02883e-47	-0.06069	0.009027	-6.723	1.87162e-11	4.02883e-47	1.87162e-11
health_score_england_f26413_0_0	health_score_england_f26413_0_0	IL7R	Deprivation_Indices	35163	8780	-0.06498	0.004501	-14.44	4.05955e-47	-0.06758	0.009003	-7.506	6.68965e-14	4.05955e-47	6.68965e-14
smoking_status_f20116_0_0_Never	smoking_status_f20116_0_0_Never	RBP2	Smoking	40619	10159	-0.1419	0.009827	-14.43	4.08191e-47	-0.1736	0.01944	-8.929	5.0616e-19	4.08191e-47	5.0616e-19
alcohol_drinker_status_f20117_0_0_Current	alcohol_drinker_status_f20117_0_0_Current	RNASE6	Alcohol	35261	8819	-0.2539	0.01759	-14.44	4.10347e-47	-0.2678	0.03511	-7.628	2.63053e-14	4.10347e-47	2.63053e-14
education_score_england_f26414_0_0	education_score_england_f26414_0_0	CD46	Deprivation_Indices	34914	8788	0.07747	0.005366	14.44	4.10492e-47	0.08716	0.01058	8.235	2.05662e-16	4.10492e-47	2.05662e-16
alcohol_intake_versus_10_years_previously_f1628_0_0	alcohol_intake_versus_10_years_previously_f1628_0_02	MMP12	Alcohol	36977	9271	-0.1371	0.009495	-14.44	4.12458e-47	-0.1336	0.01886	-7.085	1.49258e-12	2.45575e-52	6.00567e-16
oily_fish_intake_f1329_0_0	oily_fish_intake_f1329_0_04	SCN4B	Diet_Weekly	34294	8570	-0.2429	0.01682	-14.44	4.12504e-47	-0.2646	0.03432	-7.71	1.39949e-14	5.64586e-56	4.13874e-15
average_total_household_income_before_tax_f738_0_0	average_total_household_income_before_tax_f738_0_04	GOLM2	Deprivation_Indices	34903	8767	-0.2361	0.01635	-14.44	4.16229e-47	-0.2416	0.03215	-7.515	6.2707e-14	2.6211e-72	4.34177e-15
types_of_physical_activity_in_last_4_weeks_f6164_0_0.multi_Walking_for_pleasure_.not_as_a_means_of_transport.	types_of_physical_activity_in_last_4_weeks_f6164_0_0.multi_Walking_for_pleasure_.not_as_a_means_of_transport.	NHLRC3	Exercise_Freq	33731	8432	-0.1589	0.011	-14.44	4.19793e-47	-0.1578	0.02161	-7.302	3.10453e-13	4.19793e-47	3.10453e-13
bread_type_f1448_0_0_White	bread_type_f1448_0_0_White	LGALS3BP	Diet_Weekly	34358	8588	0.1585	0.01098	14.44	4.20182e-47	0.1379	0.02202	6.262	3.98937e-10	4.20182e-47	3.98937e-10
nap_during_day_f1190_0_0	nap_during_day_f1190_0_03	ADAMTSL2	Sleep	35409	8849	0.3265	0.02262	14.44	4.20635e-47	0.2514	0.04471	5.623	1.93679e-08	4.56279e-77	1.68645e-15
types_of_physical_activity_in_last_4_weeks_f6164_0_0.multi_Other_exercises_.eg._swimming._cycling._keep_fit._bowling.	types_of_physical_activity_in_last_4_weeks_f6164_0_0.multi_Other_exercises_.eg._swimming._cycling._keep_fit._bowling.	ANG	Exercise_Freq	40527	10132	-0.1214	0.008412	-14.43	4.21428e-47	-0.1522	0.01678	-9.071	1.3992e-19	4.21428e-47	1.3992e-19
alcohol_drinker_status_f20117_0_0_Never	alcohol_drinker_status_f20117_0_0_Never	CD79B	Alcohol	41258	10315	0.3292	0.02281	14.43	4.28232e-47	0.3361	0.04587	7.328	2.5206e-13	4.28232e-47	2.5206e-13
at_or_above_moderate_vigorous_walking_recommendation_f22036_0_0	at_or_above_moderate_vigorous_walking_recommendation_f22036_0_0	SEMA3F	Exercise_MET	32802	8214	-0.188	0.01302	-14.44	4.31993e-47	-0.146	0.02658	-5.492	4.08348e-08	4.31993e-47	4.08348e-08
income_score_england_f26411_0_0	income_score_england_f26411_0_0	GRN	Deprivation_Indices	34971	8771	0.07121	0.004934	14.43	4.36166e-47	0.05915	0.009907	5.97	2.4626e-09	4.36166e-47	2.4626e-09
nap_during_day_f1190_0_0	nap_during_day_f1190_0_02	ADIPOQ	Sleep	35460	8864	-0.1297	0.008986	-14.43	4.39999e-47	-0.128	0.01793	-7.137	1.02959e-12	1.19985e-51	2.86827e-12
alcohol_intake_frequency_f1558_0_0	alcohol_intake_frequency_f1558_0_06	CAPG	Alcohol	40455	10115	-0.227	0.01573	-14.43	4.40301e-47	-0.2644	0.03166	-8.349	7.76255e-17	2.13267e-116	4.60793e-33
health_score_england_f26413_0_0	health_score_england_f26413_0_0	ANGPT2	Deprivation_Indices	35539	8794	0.08906	0.006171	14.43	4.48248e-47	0.1044	0.01251	8.339	8.6062e-17	4.48248e-47	8.6062e-17
smoking_status_f20116_0_0_Never	smoking_status_f20116_0_0_Never	CD200	Smoking	40760	10180	0.1355	0.009392	14.43	4.48906e-47	0.1592	0.01869	8.52	1.82332e-17	4.48906e-47	1.82332e-17
smoking_status_f20116_0_0_Never	smoking_status_f20116_0_0_Never	PRSS2	Smoking	40975	10247	-0.1383	0.009584	-14.43	4.48955e-47	-0.1419	0.01925	-7.37	1.84281e-13	4.48955e-47	1.84281e-13
snoring_f1210_0_0_Yes	snoring_f1210_0_0_Yes	SLITRK1	Sleep	34453	8619	-0.1578	0.01094	-14.43	4.52158e-47	-0.1784	0.0217	-8.221	2.30783e-16	4.52158e-47	2.30783e-16
alcohol_drinker_status_f20117_0_0_Current	alcohol_drinker_status_f20117_0_0_Current	APOA1	Alcohol	35545	8887	0.2614	0.01811	14.43	4.52475e-47	0.2781	0.03594	7.737	1.13095e-14	4.52475e-47	1.13095e-14
smoking_status_f20116_0_0_Never	smoking_status_f20116_0_0_Never	CSTB	Smoking	40259	10067	-0.1202	0.00833	-14.43	4.53942e-47	-0.09627	0.01627	-5.915	3.42662e-09	4.53942e-47	3.42662e-09
employment_score_england_f26412_0_0	employment_score_england_f26412_0_0	CXCL16	Deprivation_Indices	35578	8860	0.07627	0.005285	14.43	4.56876e-47	0.06866	0.01059	6.482	9.52591e-11	4.56876e-47	9.52591e-11
number_of_days_week_of_vigorous_physical_activity_10_plus_minutes_f904_0_0	number_of_days_week_of_vigorous_physical_activity_10_plus_minutes_f904_0_03	IL6	Exercise_Freq	38304	9632	-0.2115	0.01466	-14.43	4.62319e-47	-0.1841	0.02908	-6.331	2.5454e-10	1.59759e-104	2.32398e-28
alcohol_drinker_status_f20117_0_0_Current	alcohol_drinker_status_f20117_0_0_Current	TIMD4	Alcohol	40980	10242	-0.2299	0.01594	-14.43	4.64451e-47	-0.2282	0.03051	-7.478	8.1857e-14	4.64451e-47	8.1857e-14
crime_score_england_f26416_0_0	crime_score_england_f26416_0_0	ASGR1	Deprivation_Indices	34899	8709	0.07747	0.005369	14.43	4.66421e-47	0.07381	0.01053	7.012	2.52624e-12	4.66421e-47	2.52624e-12
employment_score_england_f26412_0_0	employment_score_england_f26412_0_0	CA14	Deprivation_Indices	35462	8871	-0.07717	0.005349	-14.43	4.68038e-47	-0.07406	0.01075	-6.888	6.03245e-12	4.68038e-47	6.03245e-12
types_of_transport_used_excluding_work_f6162_0_0.multi_Cycle	types_of_transport_used_excluding_work_f6162_0_0.multi_Cycle	F9	Exercise_Freq	40699	10168	-0.2817	0.01953	-14.43	4.70282e-47	-0.2833	0.03992	-7.096	1.36838e-12	4.70282e-47	1.36838e-12
average_total_household_income_before_tax_f738_0_0	average_total_household_income_before_tax_f738_0_03	CXCL16	Deprivation_Indices	35014	8751	-0.2058	0.01426	-14.43	4.78709e-47	-0.1754	0.02869	-6.112	1.02871e-09	9.18291e-86	3.62081e-24
dried_fruit_intake_f1319_0_0	dried_fruit_intake_f1319_0_0	RARRES2	Diet_Weekly	40543	10093	-0.06921	0.004798	-14.42	4.79932e-47	-0.06711	0.009151	-7.334	2.41281e-13	4.79932e-47	2.41281e-13
current_tobacco_smoking_f1239_0_0_No	current_tobacco_smoking_f1239_0_0_No	CREG1	Smoking	40284	10077	-0.2113	0.01465	-14.42	4.82031e-47	-0.2638	0.02905	-9.081	1.28241e-19	4.82031e-47	1.28241e-19
alcohol_intake_versus_10_years_previously_f1628_0_0	alcohol_intake_versus_10_years_previously_f1628_0_03	CFH	Alcohol	30284	7560	-0.2217	0.01537	-14.43	4.82747e-47	-0.2876	0.03124	-9.204	4.38324e-20	6.87681e-66	2.2263e-23
snoring_f1210_0_0_Yes	snoring_f1210_0_0_Yes	ADH1B	Sleep	34714	8674	0.1584	0.01098	14.43	4.83897e-47	0.1838	0.02197	8.366	6.88033e-17	4.83897e-47	6.88033e-17
income_score_england_f26411_0_0	income_score_england_f26411_0_0	IL19	Deprivation_Indices	34264	8636	0.07656	0.005307	14.43	4.84935e-47	0.1021	0.01057	9.663	5.59152e-22	4.84935e-47	5.59152e-22
index_of_multiple_deprivation_england_f26410_0_0	index_of_multiple_deprivation_england_f26410_0_0	SIGLEC10	Deprivation_Indices	35124	8798	0.07248	0.005024	14.43	4.85433e-47	0.07226	0.00981	7.366	1.92347e-13	4.85433e-47	1.92347e-13
number_of_days_week_of_moderate_physical_activity_10_plus_minutes_f884_0_0	number_of_days_week_of_moderate_physical_activity_10_plus_minutes_f884_0_06	GDF15	Exercise_Freq	39005	9847	-0.225	0.0156	-14.42	4.93352e-47	-0.1929	0.03237	-5.958	2.63487e-09	1.28519e-89	3.08915e-17
smoking_status_f20116_0_0_Current	smoking_status_f20116_0_0_Current	CREG1	Smoking	40284	10077	0.2119	0.01469	14.42	4.97516e-47	0.2664	0.02913	9.146	7.04646e-20	4.97516e-47	7.04646e-20
summed_days_activity_f22033_0_0	summed_days_activity_f22033_0_0	CD300C	Exercise_MET	33947	8533	-0.06433	0.00446	-14.42	5.10748e-47	-0.0613	0.008726	-7.025	2.30972e-12	5.10748e-47	2.30972e-12
education_score_england_f26414_0_0	education_score_england_f26414_0_0	GCHFR	Deprivation_Indices	28931	7217	0.08378	0.005808	14.43	5.16607e-47	0.09323	0.01167	7.992	1.53412e-15	5.16607e-47	1.53412e-15
frequency_of_stair_climbing_in_last_4_weeks_f943_0_0	frequency_of_stair_climbing_in_last_4_weeks_f943_0_06	GDF15	Exercise_Freq	40803	10223	-0.2935	0.02036	-14.42	5.30859e-47	-0.2748	0.04185	-6.567	5.37051e-11	3.02072e-146	8.63961e-31
current_tobacco_smoking_f1239_0_0_Yes._on_most_or_all_days	current_tobacco_smoking_f1239_0_0_Yes._on_most_or_all_days	VSIG4	Smoking	40764	10190	0.2508	0.0174	14.42	5.35481e-47	0.2388	0.03492	6.84	8.39271e-12	5.35481e-47	8.39271e-12
past_tobacco_smoking_f1249_0_0	past_tobacco_smoking_f1249_0_03	ALPP	Smoking	37311	9350	0.1415	0.009816	14.42	5.4577e-47	0.1164	0.01916	6.076	1.2822e-09	7.51512e-236	8.64342e-46
ipaq_activity_group_f22032_0_0	ipaq_activity_group_f22032_0_03	IGFBPL1	Exercise_MET	32837	8190	-0.1834	0.01272	-14.42	5.52366e-47	-0.2319	0.02551	-9.09	1.22215e-19	6.2982e-46	5.31723e-19
bread_type_f1448_0_0_White	bread_type_f1448_0_0_White	SIGLEC8	Diet_Weekly	33397	8351	0.1472	0.01021	14.42	5.56906e-47	0.1238	0.02069	5.983	2.27614e-09	5.56906e-47	2.27614e-09
ipaq_activity_group_f22032_0_0	ipaq_activity_group_f22032_0_02	MXRA8	Exercise_MET	27892	7010	0.2117	0.01468	14.42	5.59516e-47	0.2185	0.02978	7.338	2.41346e-13	4.5298e-173	1.0372e-37
health_score_england_f26413_0_0	health_score_england_f26413_0_0	SEMA3F	Deprivation_Indices	35205	8771	0.08832	0.006127	14.42	5.63276e-47	0.1045	0.01251	8.351	7.83341e-17	5.63276e-47	7.83341e-17
processed_meat_intake_f1349_0_0	processed_meat_intake_f1349_0_04	WFIKKN2	Diet_Weekly	40737	10175	-0.2365	0.01641	-14.41	5.70873e-47	-0.2253	0.03416	-6.596	4.44946e-11	1.44156e-46	3.26714e-09
major_dietary_changes_in_the_last_5_years_f1538_0_0_Yes._because_of_illness	major_dietary_changes_in_the_last_5_years_f1538_0_0_Yes._because_of_illness	EPO	Diet_Weekly	40756	10184	0.216	0.01499	14.41	5.87844e-47	0.2594	0.02915	8.901	6.4791e-19	5.87844e-47	6.4791e-19
major_dietary_changes_in_the_last_5_years_f1538_0_0_Yes._because_of_illness	major_dietary_changes_in_the_last_5_years_f1538_0_0_Yes._because_of_illness	IL7R	Diet_Weekly	40823	10202	-0.1521	0.01055	-14.41	5.88114e-47	-0.1298	0.02113	-6.144	8.3482e-10	5.88114e-47	8.3482e-10
usual_walking_pace_f924_0_0	usual_walking_pace_f924_0_02	PRCP	Exercise_Freq	40689	10169	-0.2314	0.01606	-14.41	5.9193e-47	-0.2583	0.03226	-8.009	1.28883e-15	4.51924e-173	2.5012e-51
current_tobacco_smoking_f1239_0_0_Yes._on_most_or_all_days	current_tobacco_smoking_f1239_0_0_Yes._on_most_or_all_days	LTBP3	Smoking	39843	9966	0.2379	0.01651	14.41	5.9221e-47	0.2405	0.03275	7.345	2.2247e-13	5.9221e-47	2.2247e-13
met_minutes_per_week_for_vigorous_activity_f22039_0_0	met_minutes_per_week_for_vigorous_activity_f22039_0_0	KRT18	Exercise_MET	32716	8141	-0.07442	0.005163	-14.41	5.93007e-47	-0.07906	0.01049	-7.538	5.28976e-14	5.93007e-47	5.28976e-14
summed_days_activity_f22033_0_0	summed_days_activity_f22033_0_0	ACP5	Exercise_MET	33898	8383	-0.06855	0.004756	-14.41	6.00491e-47	-0.0747	0.009601	-7.78	8.13492e-15	6.00491e-47	8.13492e-15
current_tobacco_smoking_f1239_0_0_Yes._on_most_or_all_days	current_tobacco_smoking_f1239_0_0_Yes._on_most_or_all_days	IL12RB2	Smoking	34455	8617	-0.2872	0.01993	-14.41	6.01467e-47	-0.2731	0.03905	-6.994	2.87326e-12	6.01467e-47	2.87326e-12
cereal_type_f1468_0_0_Muesli	cereal_type_f1468_0_0_Muesli	TNFRSF10A	Diet_Weekly	33409	8334	-0.167	0.01159	-14.41	6.12527e-47	-0.1644	0.02256	-7.287	3.46274e-13	6.12527e-47	3.46274e-13
index_of_multiple_deprivation_england_f26410_0_0	index_of_multiple_deprivation_england_f26410_0_0	LILRB1	Deprivation_Indices	35645	8867	0.06158	0.004273	14.41	6.1338e-47	0.04986	0.008865	5.625	1.91397e-08	6.1338e-47	1.91397e-08
alcohol_intake_versus_10_years_previously_f1628_0_0	alcohol_intake_versus_10_years_previously_f1628_0_02	RTN4R	Alcohol	37282	9321	-0.1481	0.01028	-14.41	6.2077e-47	-0.1669	0.02077	-8.035	1.05316e-15	3.58726e-100	3.32486e-27
average_total_household_income_before_tax_f738_0_0	average_total_household_income_before_tax_f738_0_04	PIK3IP1	Deprivation_Indices	34633	8661	-0.2239	0.01554	-14.41	6.41884e-47	-0.2712	0.03173	-8.546	1.4915e-17	6.11857e-66	1.79475e-23
summed_days_activity_f22033_0_0	summed_days_activity_f22033_0_0	CD5	Exercise_MET	33926	8479	-0.07367	0.005114	-14.41	6.52566e-47	-0.07355	0.01049	-7.01	2.56811e-12	6.52566e-47	2.56811e-12
summed_met_minutes_per_week_for_all_activity_f22040_0_0	summed_met_minutes_per_week_for_all_activity_f22040_0_0	KRT18	Exercise_MET	32716	8141	-0.07415	0.005147	-14.41	6.60575e-47	-0.07573	0.01027	-7.378	1.77241e-13	6.60575e-47	1.77241e-13
usual_walking_pace_f924_0_0	usual_walking_pace_f924_0_02	ENPP7	Exercise_Freq	39183	9807	-0.1782	0.01237	-14.4	6.60869e-47	-0.1559	0.02383	-6.542	6.37861e-11	3.04086e-100	1.74087e-22
cereal_type_f1468_0_0_Muesli	cereal_type_f1468_0_0_Muesli	CRELD1	Diet_Weekly	28579	7196	-0.1685	0.01169	-14.41	6.72417e-47	-0.1492	0.02321	-6.429	1.36709e-10	6.72417e-47	1.36709e-10
alcohol_intake_frequency_f1558_0_0	alcohol_intake_frequency_f1558_0_06	APOL1	Alcohol	35480	8873	0.2744	0.01905	14.4	6.7392e-47	0.2774	0.03916	7.086	1.4882e-12	2.92221e-71	3.29523e-16
index_of_multiple_deprivation_england_f26410_0_0	index_of_multiple_deprivation_england_f26410_0_0	SPON1	Deprivation_Indices	35213	8802	0.07361	0.005111	14.4	6.80066e-47	0.0834	0.01046	7.973	1.74494e-15	6.80066e-47	1.74494e-15
cereal_type_f1468_0_0_Other_.e.g._Cornflakes._Frosties.	cereal_type_f1468_0_0_Other_.e.g._Cornflakes._Frosties.	TNFRSF10A	Diet_Weekly	33409	8334	0.1651	0.01146	14.4	6.81015e-47	0.1489	0.02293	6.495	8.77764e-11	6.81015e-47	8.77764e-11
alcohol_intake_frequency_f1558_0_0	alcohol_intake_frequency_f1558_0_04	QPCT	Alcohol	40814	10203	-0.2536	0.01761	-14.4	6.88284e-47	-0.2274	0.03611	-6.299	3.12644e-10	1.15086e-293	1.25613e-72
current_tobacco_smoking_f1239_0_0_Yes._on_most_or_all_days	current_tobacco_smoking_f1239_0_0_Yes._on_most_or_all_days	GALNT2	Smoking	41153	10294	-0.2374	0.01649	-14.4	6.95254e-47	-0.2399	0.03214	-7.464	9.09996e-14	6.95254e-47	9.09996e-14
beef_intake_f1369_0_0	beef_intake_f1369_0_02	GUCA2A	Diet_Weekly	40384	10105	-0.2307	0.01602	-14.4	6.96611e-47	-0.1869	0.03179	-5.878	4.27655e-09	1.81552e-59	2.04252e-09
types_of_physical_activity_in_last_4_weeks_f6164_0_0.multi_Strenuous_sports	types_of_physical_activity_in_last_4_weeks_f6164_0_0.multi_Strenuous_sports	CTSZ	Exercise_Freq	40659	10163	-0.2177	0.01512	-14.4	6.99037e-47	-0.2584	0.03062	-8.441	3.571e-17	6.99037e-47	3.571e-17
average_total_household_income_before_tax_f738_0_0	average_total_household_income_before_tax_f738_0_03	REG3A	Deprivation_Indices	35057	8775	-0.2057	0.01428	-14.4	6.99779e-47	-0.2311	0.02883	-8.015	1.24251e-15	2.33706e-65	1.5693e-16
at_or_above_moderate_vigorous_walking_recommendation_f22036_0_0	at_or_above_moderate_vigorous_walking_recommendation_f22036_0_0	FUOM	Exercise_MET	27910	6985	-0.2061	0.01431	-14.41	7.01131e-47	-0.2333	0.02946	-7.92	2.74111e-15	7.01131e-47	2.74111e-15
snoring_f1210_0_0_No	snoring_f1210_0_0_No	CTSD	Sleep	38154	9544	-0.1387	0.009634	-14.4	7.03284e-47	-0.1491	0.01921	-7.763	9.18215e-15	7.03284e-47	9.18215e-15
number_of_days_week_of_moderate_physical_activity_10_plus_minutes_f884_0_0	number_of_days_week_of_moderate_physical_activity_10_plus_minutes_f884_0_08	WFIKKN2	Exercise_Freq	38666	9634	0.2234	0.01552	14.4	7.06269e-47	0.1982	0.03197	6.201	5.85973e-10	6.40049e-55	3.55231e-08
pack_years_of_smoking_f20161_0_0	pack_years_of_smoking_f20161_0_0	RBFOX3	Smoking	35303	8822	0.07189	0.004993	14.4	7.08019e-47	0.06255	0.01015	6.164	7.40955e-10	7.08019e-47	7.40955e-10
oily_fish_intake_f1329_0_0	oily_fish_intake_f1329_0_04	ICAM1	Diet_Weekly	40344	10090	-0.2465	0.01712	-14.4	7.09167e-47	-0.2963	0.03475	-8.528	1.70217e-17	1.5897e-53	9.77937e-19
average_total_household_income_before_tax_f738_0_0	average_total_household_income_before_tax_f738_0_04	IL19	Deprivation_Indices	33732	8434	-0.2321	0.01612	-14.4	7.14288e-47	-0.23	0.03297	-6.978	3.22526e-12	5.36134e-61	1.96442e-13
major_dietary_changes_in_the_last_5_years_f1538_0_0_Yes._because_of_illness	major_dietary_changes_in_the_last_5_years_f1538_0_0_Yes._because_of_illness	RIDA	Diet_Weekly	34713	8675	0.2252	0.01564	14.4	7.16141e-47	0.3098	0.03111	9.959	3.0808e-23	7.16141e-47	3.0808e-23
types_of_physical_activity_in_last_4_weeks_f6164_0_0.multi_Walking_for_pleasure_.not_as_a_means_of_transport.	types_of_physical_activity_in_last_4_weeks_f6164_0_0.multi_Walking_for_pleasure_.not_as_a_means_of_transport.	LRRN1	Exercise_Freq	39869	9961	0.1243	0.008634	14.4	7.21891e-47	0.1261	0.01731	7.283	3.51604e-13	7.21891e-47	3.51604e-13
bread_type_f1448_0_0_Wholemeal_or_wholegrain	bread_type_f1448_0_0_Wholemeal_or_wholegrain	HJV	Diet_Weekly	34223	8579	-0.157	0.0109	-14.4	7.29822e-47	-0.1435	0.0213	-6.74	1.68835e-11	7.29822e-47	1.68835e-11
met_minutes_per_week_for_moderate_activity_f22038_0_0	met_minutes_per_week_for_moderate_activity_f22038_0_0	ADM	Exercise_MET	33070	8328	-0.07092	0.004925	-14.4	7.32476e-47	-0.06893	0.009824	-7.017	2.45131e-12	7.32476e-47	2.45131e-12
types_of_physical_activity_in_last_4_weeks_f6164_0_0.multi_Walking_for_pleasure_.not_as_a_means_of_transport.	types_of_physical_activity_in_last_4_weeks_f6164_0_0.multi_Walking_for_pleasure_.not_as_a_means_of_transport.	SLAMF8	Exercise_Freq	39673	9907	-0.1136	0.00789	-14.39	7.34409e-47	-0.09891	0.01584	-6.245	4.41244e-10	7.34409e-47	4.41244e-10
alcohol_drinker_status_f20117_0_0_Previous	alcohol_drinker_status_f20117_0_0_Previous	LRIG1	Alcohol	41037	10261	0.2861	0.01988	14.39	7.42247e-47	0.3667	0.03853	9.517	2.18477e-21	7.42247e-47	2.18477e-21
types_of_physical_activity_in_last_4_weeks_f6164_0_0.multi_Strenuous_sports	types_of_physical_activity_in_last_4_weeks_f6164_0_0.multi_Strenuous_sports	NCAM2	Exercise_Freq	40637	10150	0.2022	0.01405	14.39	7.47672e-47	0.2054	0.02821	7.283	3.50768e-13	7.47672e-47	3.50768e-13
usual_walking_pace_f924_0_0	usual_walking_pace_f924_0_03	PTPRC	Exercise_Freq	35178	8795	-0.2674	0.01858	-14.39	7.57899e-47	-0.2982	0.03743	-7.968	1.8145e-15	3.90323e-51	1.05851e-15
number_of_days_week_of_vigorous_physical_activity_10_plus_minutes_f904_0_0	number_of_days_week_of_vigorous_physical_activity_10_plus_minutes_f904_0_04	IL7R	Exercise_Freq	38523	9640	0.1559	0.01083	14.39	7.59215e-47	0.1412	0.02216	6.37	1.97154e-10	7.65055e-76	4.06014e-18
summed_met_minutes_per_week_for_all_activity_f22040_0_0	summed_met_minutes_per_week_for_all_activity_f22040_0_0	L1CAM	Exercise_MET	32936	8223	0.06978	0.004847	14.4	7.60004e-47	0.07265	0.009772	7.435	1.15377e-13	7.60004e-47	1.15377e-13
average_total_household_income_before_tax_f738_0_0	average_total_household_income_before_tax_f738_0_05	RTN4R	Deprivation_Indices	34908	8733	-0.3495	0.02428	-14.39	7.71176e-47	-0.3739	0.05078	-7.363	1.96868e-13	9.25276e-67	2.15276e-18
health_score_england_f26413_0_0	health_score_england_f26413_0_0	SERPINF1	Deprivation_Indices	29947	7506	0.09399	0.006529	14.4	7.73651e-47	0.07564	0.01291	5.857	4.91619e-09	7.73651e-47	4.91619e-09
variation_in_diet_f1548_0_0	variation_in_diet_f1548_0_02	IGSF9	Diet_Weekly	35274	8819	0.1551	0.01077	14.39	7.75612e-47	0.1318	0.02173	6.067	1.35437e-09	1.33289e-74	1.88895e-11
alcohol_intake_frequency_f1558_0_0	alcohol_intake_frequency_f1558_0_04	OCLN	Alcohol	35381	8852	-0.2947	0.02048	-14.39	7.76512e-47	-0.3251	0.04102	-7.927	2.52366e-15	2.13481e-129	5.06596e-31
types_of_physical_activity_in_last_4_weeks_f6164_0_0.multi_None_of_the_above	types_of_physical_activity_in_last_4_weeks_f6164_0_0.multi_None_of_the_above	TPP1	Exercise_Freq	40330	10085	0.2635	0.01831	14.39	7.81386e-47	0.3093	0.03725	8.304	1.13434e-16	7.81386e-47	1.13434e-16
ipaq_activity_group_f22032_0_0	ipaq_activity_group_f22032_0_02	CA14	Exercise_MET	33092	8306	0.1966	0.01366	14.39	7.81648e-47	0.2017	0.0279	7.227	5.39361e-13	3.66422e-174	3.3073e-37
pack_years_of_smoking_f20161_0_0	pack_years_of_smoking_f20161_0_0	TPSAB1	Smoking	41043	10253	0.04199	0.002918	14.39	7.86379e-47	0.04426	0.006068	7.294	3.22718e-13	7.86379e-47	3.22718e-13
income_score_england_f26411_0_0	income_score_england_f26411_0_0	AREG	Deprivation_Indices	35009	8746	0.08074	0.00561	14.39	7.87755e-47	0.0656	0.01115	5.884	4.1464e-09	7.87755e-47	4.1464e-09
income_score_england_f26411_0_0	income_score_england_f26411_0_0	SPINK4	Deprivation_Indices	35143	8779	0.06297	0.004375	14.39	7.90657e-47	0.05257	0.008535	6.159	7.65305e-10	7.90657e-47	7.65305e-10
bread_type_f1448_0_0_Wholemeal_or_wholegrain	bread_type_f1448_0_0_Wholemeal_or_wholegrain	IL7R	Diet_Weekly	39466	9854	0.1014	0.007045	14.39	7.92609e-47	0.0844	0.01405	6.007	1.95885e-09	7.92609e-47	1.95885e-09
number_of_days_week_of_moderate_physical_activity_10_plus_minutes_f884_0_0	number_of_days_week_of_moderate_physical_activity_10_plus_minutes_f884_0_08	ADH4	Exercise_Freq	37893	9481	-0.247	0.01716	-14.39	8.0513e-47	-0.2584	0.03522	-7.338	2.34514e-13	5.16968e-55	1.25857e-14
average_total_household_income_before_tax_f738_0_0	average_total_household_income_before_tax_f738_0_04	RETN	Deprivation_Indices	34546	8660	-0.2249	0.01563	-14.39	8.12093e-47	-0.2001	0.03162	-6.329	2.59739e-10	1.5812e-73	3.24041e-13
types_of_physical_activity_in_last_4_weeks_f6164_0_0.multi_Heavy_DIY_.eg._weeding._lawn_mowing._carpentry._digging.	types_of_physical_activity_in_last_4_weeks_f6164_0_0.multi_Heavy_DIY_.eg._weeding._lawn_mowing._carpentry._digging.	PON3	Exercise_Freq	40794	10201	0.1317	0.009156	14.39	8.2241e-47	0.1254	0.01887	6.644	3.21949e-11	8.2241e-47	3.21949e-11
alcohol_intake_frequency_f1558_0_0	alcohol_intake_frequency_f1558_0_05	TNFSF8	Alcohol	35462	8859	-0.288	0.02002	-14.39	8.29271e-47	-0.2945	0.03924	-7.506	6.69946e-14	5.82368e-125	9.88031e-32
bread_type_f1448_0_0_White	bread_type_f1448_0_0_White	CRIP2	Diet_Weekly	39143	9786	0.155	0.01077	14.39	8.34418e-47	0.1815	0.02164	8.387	5.68426e-17	8.34418e-47	5.68426e-17
average_total_household_income_before_tax_f738_0_0	average_total_household_income_before_tax_f738_0_05	TNFRSF9	Deprivation_Indices	34319	8641	-0.3624	0.02519	-14.39	8.39492e-47	-0.3654	0.0503	-7.265	4.05384e-13	5.25073e-84	1.67961e-20
alcohol_intake_frequency_f1558_0_0	alcohol_intake_frequency_f1558_0_05	FAM3C	Alcohol	40704	10177	-0.2792	0.01941	-14.38	8.42957e-47	-0.2947	0.03849	-7.656	2.09795e-14	1.21495e-81	4.26576e-20
types_of_physical_activity_in_last_4_weeks_f6164_0_0.multi_Other_exercises_.eg._swimming._cycling._keep_fit._bowling.	types_of_physical_activity_in_last_4_weeks_f6164_0_0.multi_Other_exercises_.eg._swimming._cycling._keep_fit._bowling.	FGA	Exercise_Freq	34560	8635	-0.1478	0.01027	-14.39	8.44935e-47	-0.1417	0.01991	-7.118	1.18334e-12	8.44935e-47	1.18334e-12
employment_score_england_f26412_0_0	employment_score_england_f26412_0_0	CTSO	Deprivation_Indices	35553	8896	0.07771	0.005401	14.39	8.47127e-47	0.08132	0.01135	7.167	8.26048e-13	8.47127e-47	8.26048e-13
usual_walking_pace_f924_0_0	usual_walking_pace_f924_0_02	CNTN1	Exercise_Freq	40934	10244	0.2134	0.01483	14.38	8.52761e-47	0.1945	0.029	6.707	2.09904e-11	1.28122e-93	2.79517e-18
major_dietary_changes_in_the_last_5_years_f1538_0_0_Yes._because_of_illness	major_dietary_changes_in_the_last_5_years_f1538_0_0_Yes._because_of_illness	MFGE8	Diet_Weekly	40819	10206	0.2019	0.01404	14.38	8.53827e-47	0.2249	0.02754	8.166	3.55732e-16	8.53827e-47	3.55732e-16
oily_fish_intake_f1329_0_0	oily_fish_intake_f1329_0_04	CCL15	Diet_Weekly	41032	10239	-0.1854	0.01289	-14.38	8.5578e-47	-0.1728	0.02606	-6.632	3.48419e-11	9.83342e-59	5.12784e-15
number_of_days_week_of_vigorous_physical_activity_10_plus_minutes_f904_0_0	number_of_days_week_of_vigorous_physical_activity_10_plus_minutes_f904_0_05	MXRA8	Exercise_Freq	32770	8198	0.3032	0.02108	14.39	8.58883e-47	0.2449	0.04395	5.572	2.60277e-08	8.93206e-134	2.54876e-26
pack_years_of_smoking_f20161_0_0	pack_years_of_smoking_f20161_0_0	FBP1	Smoking	40652	10175	0.06901	0.004799	14.38	8.72667e-47	0.07082	0.009585	7.388	1.60868e-13	8.72667e-47	1.60868e-13
current_tobacco_smoking_f1239_0_0_No	current_tobacco_smoking_f1239_0_0_No	TNFRSF1B	Smoking	40815	10210	-0.221	0.01537	-14.38	8.73024e-47	-0.3133	0.03054	-10.26	1.42603e-24	8.73024e-47	1.42603e-24
bread_type_f1448_0_0_Wholemeal_or_wholegrain	bread_type_f1448_0_0_Wholemeal_or_wholegrain	FAM3C	Diet_Weekly	39413	9833	-0.1387	0.009645	-14.38	8.7838e-47	-0.1525	0.01941	-7.859	4.28759e-15	8.7838e-47	4.28759e-15
education_score_england_f26414_0_0	education_score_england_f26414_0_0	TIMD4	Deprivation_Indices	35325	8822	0.06921	0.004811	14.38	8.83811e-47	0.08184	0.009717	8.423	4.26452e-17	8.83811e-47	4.26452e-17
at_or_above_moderate_vigorous_recommendation_f22035_0_0	at_or_above_moderate_vigorous_recommendation_f22035_0_0	PCBD1	Exercise_MET	27866	6973	-0.1638	0.01139	-14.39	8.84711e-47	-0.177	0.0232	-7.627	2.72129e-14	8.84711e-47	2.72129e-14
types_of_physical_activity_in_last_4_weeks_f6164_0_0.multi_Walking_for_pleasure_.not_as_a_means_of_transport.	types_of_physical_activity_in_last_4_weeks_f6164_0_0.multi_Walking_for_pleasure_.not_as_a_means_of_transport.	CNTN5	Exercise_Freq	40713	10187	0.121	0.008417	14.38	8.85745e-47	0.1195	0.01697	7.044	1.99596e-12	8.85745e-47	1.99596e-12
cereal_type_f1468_0_0_Other_.e.g._Cornflakes._Frosties.	cereal_type_f1468_0_0_Other_.e.g._Cornflakes._Frosties.	SELE	Diet_Weekly	34098	8499	0.1511	0.01051	14.38	8.95818e-47	0.1224	0.02083	5.878	4.31889e-09	8.95818e-47	4.31889e-09
average_total_household_income_before_tax_f738_0_0	average_total_household_income_before_tax_f738_0_04	HAVCR1	Deprivation_Indices	34855	8725	-0.1975	0.01373	-14.38	8.96683e-47	-0.2122	0.02736	-7.757	9.69441e-15	6.85347e-53	6.17906e-15
index_of_multiple_deprivation_england_f26410_0_0	index_of_multiple_deprivation_england_f26410_0_0	AREG	Deprivation_Indices	35009	8746	0.08064	0.005607	14.38	9.03125e-47	0.06809	0.01116	6.1	1.10405e-09	9.03125e-47	1.10405e-09
summed_met_minutes_per_week_for_all_activity_f22040_0_0	summed_met_minutes_per_week_for_all_activity_f22040_0_0	CA14	Exercise_MET	33092	8306	0.07224	0.005022	14.38	9.13642e-47	0.06024	0.01027	5.867	4.60335e-09	9.13642e-47	4.60335e-09
at_or_above_moderate_vigorous_recommendation_f22035_0_0	at_or_above_moderate_vigorous_recommendation_f22035_0_0	COLEC12	Exercise_MET	32794	8213	-0.1397	0.009715	-14.38	9.38058e-47	-0.1302	0.01916	-6.796	1.15236e-11	9.38058e-47	1.15236e-11
average_total_household_income_before_tax_f738_0_0	average_total_household_income_before_tax_f738_0_05	TFF2	Deprivation_Indices	34729	8659	-0.3582	0.02491	-14.38	9.59038e-47	-0.4098	0.04928	-8.316	1.04831e-16	8.13265e-106	3.42444e-25
number_of_days_week_of_moderate_physical_activity_10_plus_minutes_f884_0_0	number_of_days_week_of_moderate_physical_activity_10_plus_minutes_f884_0_06	IL1RN	Exercise_Freq	38526	9616	-0.2634	0.01832	-14.38	9.67707e-47	-0.3445	0.03778	-9.117	9.26832e-20	2.57138e-92	4.8476e-23
bread_type_f1448_0_0_White	bread_type_f1448_0_0_White	PLTP	Diet_Weekly	39787	9965	-0.1468	0.01021	-14.37	9.74715e-47	-0.1279	0.02083	-6.142	8.47803e-10	9.74715e-47	8.47803e-10
bread_type_f1448_0_0_White	bread_type_f1448_0_0_White	BTN2A1	Diet_Weekly	39604	9920	0.1515	0.01054	14.37	9.90745e-47	0.1287	0.02073	6.21	5.52272e-10	9.90745e-47	5.52272e-10
types_of_physical_activity_in_last_4_weeks_f6164_0_0.multi_None_of_the_above	types_of_physical_activity_in_last_4_weeks_f6164_0_0.multi_None_of_the_above	IL4R	Exercise_Freq	40565	10136	0.2614	0.01819	14.37	9.97523e-47	0.2334	0.03644	6.406	1.56446e-10	9.97523e-47	1.56446e-10
usual_walking_pace_f924_0_0	usual_walking_pace_f924_0_02	RNASE10	Exercise_Freq	34249	8555	-0.2029	0.01412	-14.38	9.99535e-47	-0.1698	0.02747	-6.183	6.57231e-10	5.20883e-76	8.17727e-21
current_tobacco_smoking_f1239_0_0_No	current_tobacco_smoking_f1239_0_0_No	CPXM1	Smoking	40935	10236	-0.2066	0.01437	-14.37	1.00278e-46	-0.1927	0.02917	-6.605	4.17365e-11	1.00278e-46	4.17365e-11
average_total_household_income_before_tax_f738_0_0	average_total_household_income_before_tax_f738_0_04	BCAN	Deprivation_Indices	34351	8609	0.2336	0.01625	14.38	1.0151e-46	0.193	0.03265	5.912	3.51186e-09	1.80815e-51	1.37833e-09
health_score_england_f26413_0_0	health_score_england_f26413_0_0	CD163	Deprivation_Indices	35301	8846	0.08207	0.00571	14.37	1.03378e-46	0.08329	0.01154	7.219	5.65815e-13	1.03378e-46	5.65815e-13
oily_fish_intake_f1329_0_0	oily_fish_intake_f1329_0_04	MZB1	Diet_Weekly	40616	10166	-0.2612	0.01818	-14.37	1.0375e-46	-0.3178	0.03608	-8.807	1.49178e-18	1.94176e-52	2.98768e-20
use_of_sun_uv_protection_f2267_0_0	use_of_sun_uv_protection_f2267_0_03	TNFRSF10A	Sun_Exposure	40361	10087	-0.2234	0.01555	-14.37	1.03792e-46	-0.2395	0.03071	-7.799	6.8674e-15	2.14608e-58	2.53987e-13
number_of_days_week_of_moderate_physical_activity_10_plus_minutes_f884_0_0	number_of_days_week_of_moderate_physical_activity_10_plus_minutes_f884_0_04	ADM	Exercise_Freq	38930	9734	-0.2453	0.01707	-14.37	1.04153e-46	-0.2357	0.0336	-7.014	2.46851e-12	2.06136e-104	7.08968e-33
alcohol_intake_frequency_f1558_0_0	alcohol_intake_frequency_f1558_0_04	RELT	Alcohol	40765	10199	-0.2477	0.01724	-14.37	1.05419e-46	-0.2725	0.03481	-7.827	5.48955e-15	2.22175e-257	1.5474e-71
pack_years_of_smoking_f20161_0_0	pack_years_of_smoking_f20161_0_0	MEP1B	Smoking	40654	10173	-0.03948	0.002748	-14.37	1.06201e-46	-0.03504	0.005504	-6.366	2.02201e-10	1.06201e-46	2.02201e-10
current_tobacco_smoking_f1239_0_0_No	current_tobacco_smoking_f1239_0_0_No	MYOC	Smoking	40818	10207	0.2053	0.01429	14.37	1.06459e-46	0.188	0.02814	6.681	2.49461e-11	1.06459e-46	2.49461e-11
usual_walking_pace_f924_0_0	usual_walking_pace_f924_0_03	S100A12	Exercise_Freq	39892	9962	-0.253	0.0176	-14.37	1.06721e-46	-0.3159	0.03458	-9.135	7.80005e-20	1.06145e-45	5.35454e-19
oily_fish_intake_f1329_0_0	oily_fish_intake_f1329_0_03	ICAM1	Diet_Weekly	40344	10090	-0.2179	0.01516	-14.37	1.06765e-46	-0.2692	0.03071	-8.767	2.12914e-18	1.5897e-53	9.77937e-19
time_spent_watching_television_tv_f1070_0_0	time_spent_watching_television_tv_f1070_0_0	SIGLEC6	Exercise_Freq	40726	10198	0.05975	0.004159	14.37	1.06825e-46	0.069	0.0084	8.214	2.39086e-16	1.06825e-46	2.39086e-16
types_of_physical_activity_in_last_4_weeks_f6164_0_0.multi_Walking_for_pleasure_.not_as_a_means_of_transport.	types_of_physical_activity_in_last_4_weeks_f6164_0_0.multi_Walking_for_pleasure_.not_as_a_means_of_transport.	RNASET2	Exercise_Freq	40928	10235	-0.1361	0.009475	-14.37	1.07529e-46	-0.1528	0.01858	-8.226	2.18069e-16	1.07529e-46	2.18069e-16
plays_computer_games_f2237_0_0	plays_computer_games_f2237_0_02	LGALS9	Internet_Usage	40721	10187	0.1638	0.0114	14.37	1.07689e-46	0.1563	0.02291	6.823	9.43144e-12	5.94002e-55	4.2671e-13
major_dietary_changes_in_the_last_5_years_f1538_0_0_Yes._because_of_illness	major_dietary_changes_in_the_last_5_years_f1538_0_0_Yes._because_of_illness	CA12	Diet_Weekly	40625	10153	0.2078	0.01447	14.37	1.08563e-46	0.2203	0.02902	7.589	3.50411e-14	1.08563e-46	3.50411e-14
usual_walking_pace_f924_0_0	usual_walking_pace_f924_0_03	SFTPA2	Exercise_Freq	39490	9866	-0.2239	0.01558	-14.37	1.09435e-46	-0.234	0.03191	-7.334	2.4025e-13	1.93037e-45	2.17758e-12
current_tobacco_smoking_f1239_0_0_Yes._on_most_or_all_days	current_tobacco_smoking_f1239_0_0_Yes._on_most_or_all_days	CR2	Smoking	40979	10243	-0.2363	0.01645	-14.37	1.09521e-46	-0.2165	0.0335	-6.462	1.07994e-10	1.09521e-46	1.07994e-10
ipaq_activity_group_f22032_0_0	ipaq_activity_group_f22032_0_03	CKB	Exercise_MET	28560	7114	0.2191	0.01525	14.37	1.10068e-46	0.2956	0.03129	9.447	4.64611e-21	2.21349e-51	4.01393e-21
number_of_days_week_of_vigorous_physical_activity_10_plus_minutes_f904_0_0	number_of_days_week_of_vigorous_physical_activity_10_plus_minutes_f904_0_04	F9	Exercise_Freq	38620	9641	-0.2227	0.0155	-14.37	1.10362e-46	-0.1952	0.03114	-6.268	3.81202e-10	8.36684e-88	6.69674e-18
number_of_days_week_of_vigorous_physical_activity_10_plus_minutes_f904_0_0	number_of_days_week_of_vigorous_physical_activity_10_plus_minutes_f904_0_04	PGF	Exercise_Freq	38977	9696	-0.1972	0.01373	-14.36	1.14158e-46	-0.208	0.02808	-7.408	1.38804e-13	8.8753e-96	3.22037e-23
major_dietary_changes_in_the_last_5_years_f1538_0_0_Yes._because_of_illness	major_dietary_changes_in_the_last_5_years_f1538_0_0_Yes._because_of_illness	NCS1	Diet_Weekly	41157	10290	0.1924	0.0134	14.36	1.16235e-46	0.1814	0.02711	6.691	2.32632e-11	1.16235e-46	2.32632e-11
alcohol_intake_frequency_f1558_0_0	alcohol_intake_frequency_f1558_0_06	CALB1	Alcohol	40575	10142	-0.2884	0.02008	-14.36	1.17175e-46	-0.2207	0.04026	-5.482	4.29809e-08	1.12051e-70	2.73856e-14
income_score_england_f26411_0_0	income_score_england_f26411_0_0	VNN2	Deprivation_Indices	34924	8831	0.06525	0.004542	14.36	1.17756e-46	0.06313	0.008992	7.021	2.37118e-12	1.17756e-46	2.37118e-12
at_or_above_moderate_vigorous_walking_recommendation_f22036_0_0	at_or_above_moderate_vigorous_walking_recommendation_f22036_0_0	SFRP1	Exercise_MET	32491	8093	-0.1818	0.01266	-14.37	1.18338e-46	-0.1745	0.02544	-6.862	7.30128e-12	1.18338e-46	7.30128e-12
major_dietary_changes_in_the_last_5_years_f1538_0_0_Yes._because_of_illness	major_dietary_changes_in_the_last_5_years_f1538_0_0_Yes._because_of_illness	CLEC6A	Diet_Weekly	39848	9961	0.1948	0.01357	14.36	1.19098e-46	0.1754	0.02682	6.539	6.49235e-11	1.19098e-46	6.49235e-11
education_score_england_f26414_0_0	education_score_england_f26414_0_0	FGF23	Deprivation_Indices	35392	8872	0.07665	0.005336	14.36	1.19133e-46	0.08765	0.01129	7.761	9.38656e-15	1.19133e-46	9.38656e-15
income_score_england_f26411_0_0	income_score_england_f26411_0_0	MPO	Deprivation_Indices	35185	8758	0.07791	0.005424	14.36	1.20227e-46	0.07323	0.01115	6.567	5.43047e-11	1.20227e-46	5.43047e-11
summed_days_activity_f22033_0_0	summed_days_activity_f22033_0_0	VWA1	Exercise_MET	33889	8517	-0.07249	0.005047	-14.36	1.21394e-46	-0.0727	0.0101	-7.195	6.77181e-13	1.21394e-46	6.77181e-13
number_of_days_week_of_vigorous_physical_activity_10_plus_minutes_f904_0_0	number_of_days_week_of_vigorous_physical_activity_10_plus_minutes_f904_0_02	NPC2	Exercise_Freq	32956	8222	-0.2228	0.01551	-14.36	1.21553e-46	-0.1714	0.03013	-5.687	1.3341e-08	5.82864e-106	1.08364e-19
smoking_status_f20116_0_0_Current	smoking_status_f20116_0_0_Current	CD4	Smoking	40689	10167	0.2176	0.01515	14.36	1.22241e-46	0.1896	0.02991	6.34	2.39187e-10	1.22241e-46	2.39187e-10
major_dietary_changes_in_the_last_5_years_f1538_0_0_Yes._because_of_illness	major_dietary_changes_in_the_last_5_years_f1538_0_0_Yes._because_of_illness	APOD	Diet_Weekly	33945	8490	-0.234	0.01629	-14.36	1.23902e-46	-0.2623	0.03247	-8.079	7.43503e-16	1.23902e-46	7.43503e-16
average_total_household_income_before_tax_f738_0_0	average_total_household_income_before_tax_f738_0_05	CEACAM6	Deprivation_Indices	30046	7545	-0.3935	0.02739	-14.36	1.24796e-46	-0.3738	0.05398	-6.926	4.69671e-12	5.25246e-84	1.61634e-20
index_of_multiple_deprivation_england_f26410_0_0	index_of_multiple_deprivation_england_f26410_0_0	SMOC1	Deprivation_Indices	35383	8950	0.07065	0.00492	14.36	1.2612e-46	0.06679	0.009634	6.933	4.41988e-12	1.2612e-46	4.41988e-12
spread_type_f1428_0_0_Never.rarely_use_spread	spread_type_f1428_0_0_Never.rarely_use_spread	TMPRSS15	Diet_Weekly	40599	10145	-0.2164	0.01507	-14.36	1.26335e-46	-0.2114	0.03088	-6.846	8.02696e-12	1.26335e-46	8.02696e-12
types_of_physical_activity_in_last_4_weeks_f6164_0_0.multi_Heavy_DIY_.eg._weeding._lawn_mowing._carpentry._digging.	types_of_physical_activity_in_last_4_weeks_f6164_0_0.multi_Heavy_DIY_.eg._weeding._lawn_mowing._carpentry._digging.	NPC2	Exercise_Freq	34740	8685	-0.1464	0.01019	-14.36	1.27088e-46	-0.1477	0.01976	-7.475	8.47983e-14	1.27088e-46	8.47983e-14
number_of_days_week_of_moderate_physical_activity_10_plus_minutes_f884_0_0	number_of_days_week_of_moderate_physical_activity_10_plus_minutes_f884_0_05	ENPP5	Exercise_Freq	38766	9689	0.1872	0.01304	14.36	1.28121e-46	0.1998	0.02568	7.778	8.11351e-15	7.34968e-76	1.74101e-22
pack_years_of_smoking_f20161_0_0	pack_years_of_smoking_f20161_0_0	WFIKKN1	Smoking	40217	10049	-0.06428	0.004478	-14.35	1.31178e-46	-0.07496	0.008904	-8.419	4.33542e-17	1.31178e-46	4.33542e-17
pack_years_of_smoking_f20161_0_0	pack_years_of_smoking_f20161_0_0	CD274	Smoking	40343	10091	0.0676	0.00471	14.35	1.32884e-46	0.05412	0.009497	5.699	1.23933e-08	1.32884e-46	1.23933e-08
coffee_intake_f1498_0_0	coffee_intake_f1498_0_0	SLITRK1	Diet_Weekly	34363	8591	-0.07378	0.005139	-14.36	1.33772e-46	-0.08236	0.01038	-7.935	2.36936e-15	1.33772e-46	2.36936e-15
alcohol_intake_frequency_f1558_0_0	alcohol_intake_frequency_f1558_0_04	SEMA3F	Alcohol	40770	10187	-0.2666	0.01857	-14.35	1.37347e-46	-0.2187	0.0379	-5.77	8.17419e-09	8.43041e-253	2.5606e-47
usual_walking_pace_f924_0_0	usual_walking_pace_f924_0_02	FCN1	Exercise_Freq	35131	8788	-0.2374	0.01654	-14.35	1.40175e-46	-0.2108	0.03323	-6.343	2.3719e-10	6.43297e-114	3.66031e-28
average_total_household_income_before_tax_f738_0_0	average_total_household_income_before_tax_f738_0_04	SIGLEC10	Deprivation_Indices	34531	8663	-0.2172	0.01514	-14.35	1.40495e-46	-0.2296	0.02931	-7.834	5.28537e-15	4.78178e-59	1.39481e-17
number_of_days_week_of_moderate_physical_activity_10_plus_minutes_f884_0_0	number_of_days_week_of_moderate_physical_activity_10_plus_minutes_f884_0_05	HGF	Exercise_Freq	39007	9760	-0.285	0.01986	-14.35	1.41484e-46	-0.3547	0.04028	-8.805	1.53471e-18	1.74317e-76	9.53597e-31
alcohol_intake_frequency_f1558_0_0	alcohol_intake_frequency_f1558_0_04	MANSC1	Alcohol	40883	10228	-0.2694	0.01878	-14.35	1.41783e-46	-0.2277	0.03725	-6.112	1.02242e-09	4.52787e-234	6.28713e-53
snoring_f1210_0_0_No	snoring_f1210_0_0_No	FCAMR	Sleep	35484	8877	-0.1393	0.009707	-14.35	1.43115e-46	-0.1359	0.01945	-6.987	3.01399e-12	1.43115e-46	3.01399e-12
nap_during_day_f1190_0_0	nap_during_day_f1190_0_02	CA5A	Sleep	39971	9999	0.1236	0.008614	14.35	1.44152e-46	0.1244	0.01729	7.194	6.72545e-13	6.8097e-53	1.31015e-18
current_tobacco_smoking_f1239_0_0_Yes._on_most_or_all_days	current_tobacco_smoking_f1239_0_0_Yes._on_most_or_all_days	AHNAK	Smoking	34549	8636	0.2733	0.01905	14.35	1.44517e-46	0.2334	0.0379	6.158	7.69978e-10	1.44517e-46	7.69978e-10
summed_minutes_activity_f22034_0_0	summed_minutes_activity_f22034_0_0	CD34	Exercise_MET	33013	8270	0.07456	0.005196	14.35	1.45586e-46	0.07916	0.01059	7.476	8.42002e-14	1.45586e-46	8.42002e-14
oily_fish_intake_f1329_0_0	oily_fish_intake_f1329_0_04	CD59	Diet_Weekly	39067	9761	-0.2549	0.01777	-14.35	1.46332e-46	-0.2095	0.03562	-5.883	4.17264e-09	8.12195e-54	2.37484e-09
usual_walking_pace_f924_0_0	usual_walking_pace_f924_0_03	SPP1	Exercise_Freq	40866	10230	-0.2437	0.01699	-14.35	1.48186e-46	-0.2062	0.0352	-5.858	4.8167e-09	1.98729e-48	1.15134e-09
types_of_physical_activity_in_last_4_weeks_f6164_0_0.multi_Strenuous_sports	types_of_physical_activity_in_last_4_weeks_f6164_0_0.multi_Strenuous_sports	CXCL17	Exercise_Freq	41070	10261	-0.2156	0.01503	-14.35	1.48193e-46	-0.1823	0.03048	-5.981	2.29058e-09	1.48193e-46	2.29058e-09
index_of_multiple_deprivation_england_f26410_0_0	index_of_multiple_deprivation_england_f26410_0_0	SERPINB8	Deprivation_Indices	35613	8836	0.06909	0.004815	14.35	1.48278e-46	0.07735	0.009205	8.403	5.02318e-17	1.48278e-46	5.02318e-17
types_of_physical_activity_in_last_4_weeks_f6164_0_0.multi_Walking_for_pleasure_.not_as_a_means_of_transport.	types_of_physical_activity_in_last_4_weeks_f6164_0_0.multi_Walking_for_pleasure_.not_as_a_means_of_transport.	NOS3	Exercise_Freq	39671	9913	-0.1531	0.01067	-14.34	1.50437e-46	-0.1565	0.02147	-7.289	3.3639e-13	1.50437e-46	3.3639e-13
average_total_household_income_before_tax_f738_0_0	average_total_household_income_before_tax_f738_0_04	ISM1	Deprivation_Indices	34523	8671	-0.2331	0.01625	-14.35	1.5091e-46	-0.1934	0.03213	-6.019	1.82688e-09	2.12506e-67	1.22042e-14
income_score_england_f26411_0_0	income_score_england_f26411_0_0	LTBR	Deprivation_Indices	35002	8726	0.0742	0.005172	14.35	1.51549e-46	0.07532	0.01028	7.328	2.53706e-13	1.51549e-46	2.53706e-13
number_of_days_week_of_vigorous_physical_activity_10_plus_minutes_f904_0_0	number_of_days_week_of_vigorous_physical_activity_10_plus_minutes_f904_0_06	MXRA8	Exercise_Freq	32770	8198	0.2935	0.02046	14.35	1.52365e-46	0.2427	0.04205	5.771	8.16763e-09	8.93206e-134	2.54876e-26
alcohol_intake_frequency_f1558_0_0	alcohol_intake_frequency_f1558_0_04	FLRT2	Alcohol	40460	10100	-0.2472	0.01723	-14.34	1.52625e-46	-0.3138	0.03535	-8.876	8.11057e-19	2.06341e-238	3.21477e-66
number_of_days_week_of_vigorous_physical_activity_10_plus_minutes_f904_0_0	number_of_days_week_of_vigorous_physical_activity_10_plus_minutes_f904_0_04	CSF1	Exercise_Freq	38722	9635	-0.2165	0.0151	-14.34	1.5448e-46	-0.2165	0.0309	-7.008	2.57935e-12	2.35205e-78	3.57894e-18
alcohol_drinker_status_f20117_0_0_Never	alcohol_drinker_status_f20117_0_0_Never	VWC2	Alcohol	40357	10094	0.2976	0.02075	14.34	1.54865e-46	0.2992	0.04392	6.811	1.02308e-11	1.54865e-46	1.02308e-11
major_dietary_changes_in_the_last_5_years_f1538_0_0_Yes._because_of_illness	major_dietary_changes_in_the_last_5_years_f1538_0_0_Yes._because_of_illness	CSF1R	Diet_Weekly	35520	8880	0.2079	0.01449	14.34	1.55684e-46	0.1824	0.02903	6.284	3.45136e-10	1.55684e-46	3.45136e-10
alcohol_intake_versus_10_years_previously_f1628_0_0	alcohol_intake_versus_10_years_previously_f1628_0_03	LILRB2	Alcohol	37262	9298	-0.1361	0.009489	-14.34	1.56456e-46	-0.1156	0.01869	-6.184	6.52753e-10	9.2201e-53	3.99161e-10
employment_score_england_f26412_0_0	employment_score_england_f26412_0_0	OGN	Deprivation_Indices	35164	8779	0.06917	0.004822	14.34	1.56556e-46	0.08253	0.009655	8.547	1.47365e-17	1.56556e-46	1.47365e-17
types_of_physical_activity_in_last_4_weeks_f6164_0_0.multi_None_of_the_above	types_of_physical_activity_in_last_4_weeks_f6164_0_0.multi_None_of_the_above	FOLR2	Exercise_Freq	40969	10250	0.2532	0.01765	14.34	1.57708e-46	0.3179	0.03494	9.096	1.10937e-19	1.57708e-46	1.10937e-19
cereal_intake_f1458_0_0	cereal_intake_f1458_0_0	LAMP3	Diet_Weekly	41006	10253	-0.06581	0.004589	-14.34	1.60057e-46	-0.06444	0.009087	-7.092	1.4134e-12	1.60057e-46	1.4134e-12
smoking_status_f20116_0_0_Current	smoking_status_f20116_0_0_Current	CTBS	Smoking	35006	8751	0.2072	0.01445	14.34	1.61489e-46	0.1824	0.02869	6.359	2.12819e-10	1.61489e-46	2.12819e-10
health_score_england_f26413_0_0	health_score_england_f26413_0_0	EDN1	Deprivation_Indices	29576	7385	0.09771	0.006811	14.35	1.62592e-46	0.1128	0.01349	8.36	7.40888e-17	1.62592e-46	7.40888e-17
cereal_type_f1468_0_0_Other_.e.g._Cornflakes._Frosties.	cereal_type_f1468_0_0_Other_.e.g._Cornflakes._Frosties.	SEMA3F	Diet_Weekly	33692	8391	0.1836	0.01281	14.34	1.64872e-46	0.2008	0.02619	7.667	1.95992e-14	1.64872e-46	1.95992e-14
major_dietary_changes_in_the_last_5_years_f1538_0_0_No	major_dietary_changes_in_the_last_5_years_f1538_0_0_No	SMPDL3A	Diet_Weekly	40920	10230	0.1031	0.007193	14.34	1.66367e-46	0.1263	0.01453	8.69	4.19208e-18	1.66367e-46	4.19208e-18
bread_type_f1448_0_0_White	bread_type_f1448_0_0_White	FAM3C	Diet_Weekly	39413	9833	0.1552	0.01082	14.34	1.67974e-46	0.1674	0.02184	7.664	1.98123e-14	1.67974e-46	1.98123e-14
types_of_physical_activity_in_last_4_weeks_f6164_0_0.multi_Walking_for_pleasure_.not_as_a_means_of_transport.	types_of_physical_activity_in_last_4_weeks_f6164_0_0.multi_Walking_for_pleasure_.not_as_a_means_of_transport.	C1RL	Exercise_Freq	35326	8830	-0.1441	0.01005	-14.34	1.69179e-46	-0.1858	0.02055	-9.038	1.9301e-19	1.69179e-46	1.9301e-19
frequency_of_stair_climbing_in_last_4_weeks_f943_0_0	frequency_of_stair_climbing_in_last_4_weeks_f943_0_04	TNFRSF1A	Exercise_Freq	40355	10059	-0.2651	0.01849	-14.34	1.69807e-46	-0.24	0.03628	-6.614	3.9345e-11	7.52467e-117	2.52039e-28
cereal_type_f1468_0_0_Other_.e.g._Cornflakes._Frosties.	cereal_type_f1468_0_0_Other_.e.g._Cornflakes._Frosties.	CA6	Diet_Weekly	33627	8321	-0.1434	0.01	-14.34	1.71403e-46	-0.1263	0.0201	-6.283	3.49983e-10	1.71403e-46	3.49983e-10
types_of_physical_activity_in_last_4_weeks_f6164_0_0.multi_Strenuous_sports	types_of_physical_activity_in_last_4_weeks_f6164_0_0.multi_Strenuous_sports	PIGR	Exercise_Freq	40116	10021	-0.2373	0.01655	-14.33	1.77203e-46	-0.2063	0.03332	-6.19	6.26061e-10	1.77203e-46	6.26061e-10
pack_years_of_smoking_f20161_0_0	pack_years_of_smoking_f20161_0_0	C1QTNF9	Smoking	34519	8637	-0.05164	0.003602	-14.34	1.7733e-46	-0.06513	0.007341	-8.872	8.6236e-19	1.7733e-46	8.6236e-19
summed_days_activity_f22033_0_0	summed_days_activity_f22033_0_0	HSPG2	Exercise_MET	33379	8394	-0.07266	0.005069	-14.34	1.79083e-46	-0.0891	0.01022	-8.715	3.47694e-18	1.79083e-46	3.47694e-18
bread_type_f1448_0_0_White	bread_type_f1448_0_0_White	AMBP	Diet_Weekly	39713	9932	0.1498	0.01045	14.33	1.80676e-46	0.1255	0.02122	5.916	3.40491e-09	1.80676e-46	3.40491e-09
nap_during_day_f1190_0_0	nap_during_day_f1190_0_02	CDHR5	Sleep	40718	10181	0.1236	0.008623	14.33	1.82675e-46	0.1283	0.01714	7.486	7.67955e-14	2.11955e-49	3.37953e-14
alcohol_intake_frequency_f1558_0_0	alcohol_intake_frequency_f1558_0_05	ESAM	Alcohol	41269	10318	-0.2755	0.01922	-14.33	1.83023e-46	-0.2495	0.03874	-6.441	1.24405e-10	2.43684e-104	2.23246e-22
alcohol_intake_frequency_f1558_0_0	alcohol_intake_frequency_f1558_0_06	IL15RA	Alcohol	40005	9998	-0.2791	0.01948	-14.33	1.84668e-46	-0.3087	0.03837	-8.045	9.57353e-16	2.45285e-88	3.04838e-22
past_tobacco_smoking_f1249_0_0	past_tobacco_smoking_f1249_0_04	SERPIND1	Smoking	32568	8111	0.182	0.01269	14.33	1.85318e-46	0.2284	0.02591	8.817	1.42072e-18	1.92807e-65	2.07259e-19
time_spent_watching_television_tv_f1070_0_0	time_spent_watching_television_tv_f1070_0_0	HDGFL2	Exercise_Freq	35035	8765	0.07715	0.005383	14.33	1.86721e-46	0.07416	0.01104	6.717	1.96653e-11	1.86721e-46	1.96653e-11
types_of_physical_activity_in_last_4_weeks_f6164_0_0.multi_None_of_the_above	types_of_physical_activity_in_last_4_weeks_f6164_0_0.multi_None_of_the_above	GLA	Exercise_Freq	34501	8620	0.2913	0.02033	14.33	1.87609e-46	0.3457	0.04114	8.403	5.04221e-17	1.87609e-46	5.04221e-17
employment_score_england_f26412_0_0	employment_score_england_f26412_0_0	TFF3	Deprivation_Indices	35116	8814	0.07995	0.005579	14.33	1.88934e-46	0.06995	0.01155	6.054	1.46913e-09	1.88934e-46	1.46913e-09
bread_type_f1448_0_0_Wholemeal_or_wholegrain	bread_type_f1448_0_0_Wholemeal_or_wholegrain	LRP11	Diet_Weekly	39437	9880	-0.1256	0.008769	-14.33	1.90043e-46	-0.1704	0.0174	-9.795	1.49333e-22	1.90043e-46	1.49333e-22
index_of_multiple_deprivation_england_f26410_0_0	index_of_multiple_deprivation_england_f26410_0_0	CCL3	Deprivation_Indices	35103	8819	0.07601	0.005305	14.33	1.95259e-46	0.07044	0.01058	6.66	2.89349e-11	1.95259e-46	2.89349e-11
index_of_multiple_deprivation_england_f26410_0_0	index_of_multiple_deprivation_england_f26410_0_0	CD300A	Deprivation_Indices	29663	7444	0.07856	0.005482	14.33	1.96071e-46	0.0724	0.01057	6.852	7.86408e-12	1.96071e-46	7.86408e-12
alcohol_intake_frequency_f1558_0_0	alcohol_intake_frequency_f1558_0_05	RNASE1	Alcohol	35483	8870	-0.2918	0.02037	-14.33	1.96303e-46	-0.3896	0.04237	-9.196	4.57577e-20	4.20748e-100	5.02583e-27
smoking_status_f20116_0_0_Current	smoking_status_f20116_0_0_Current	TNFRSF1B	Smoking	40815	10210	0.2207	0.01541	14.33	1.96723e-46	0.3117	0.03064	10.17	3.4499e-24	1.96723e-46	3.4499e-24
number_of_days_week_walked_10_plus_minutes_f864_0_0	number_of_days_week_walked_10_plus_minutes_f864_0_08	ITGA11	Exercise_Freq	39872	9963	0.4507	0.03146	14.33	1.97669e-46	0.3706	0.06357	5.831	5.69531e-09	4.7523e-78	2.43331e-12
education_score_england_f26414_0_0	education_score_england_f26414_0_0	FCAMR	Deprivation_Indices	30362	7579	0.07586	0.005294	14.33	1.97716e-46	0.1044	0.01085	9.626	8.26973e-22	1.97716e-46	8.26973e-22
alcohol_intake_versus_10_years_previously_f1628_0_0	alcohol_intake_versus_10_years_previously_f1628_0_03	VCAM1	Alcohol	37024	9298	-0.2004	0.01399	-14.33	2.01795e-46	-0.19	0.0275	-6.909	5.20457e-12	8.66287e-49	1.15377e-11
current_tobacco_smoking_f1239_0_0_Yes._on_most_or_all_days	current_tobacco_smoking_f1239_0_0_Yes._on_most_or_all_days	SFRP4	Smoking	34712	8676	-0.2679	0.0187	-14.33	2.03699e-46	-0.2723	0.03835	-7.1	1.34583e-12	2.03699e-46	1.34583e-12
average_total_household_income_before_tax_f738_0_0	average_total_household_income_before_tax_f738_0_04	ANGPTL4	Deprivation_Indices	34717	8671	-0.2349	0.0164	-14.33	2.03933e-46	-0.2301	0.03272	-7.033	2.18103e-12	1.19232e-60	9.24896e-18
sleeplessness_insomnia_f1200_0_0	sleeplessness_insomnia_f1200_0_03	IL18R1	Sleep	41213	10304	0.1491	0.01041	14.32	2.04652e-46	0.1135	0.02087	5.437	5.53746e-08	3.21513e-57	6.74754e-08
current_tobacco_smoking_f1239_0_0_No	current_tobacco_smoking_f1239_0_0_No	SFRP4	Smoking	34712	8676	0.2341	0.01634	14.33	2.0466e-46	0.2449	0.03339	7.333	2.44893e-13	2.0466e-46	2.44893e-13
past_tobacco_smoking_f1249_0_0	past_tobacco_smoking_f1249_0_04	PCSK9	Smoking	37899	9547	0.1702	0.01188	14.32	2.04704e-46	0.169	0.02403	7.036	2.1213e-12	3.51953e-52	9.60529e-16
cereal_intake_f1458_0_0	cereal_intake_f1458_0_0	SLC39A5	Diet_Weekly	40562	10149	-0.06684	0.004667	-14.32	2.06416e-46	-0.08507	0.009304	-9.143	7.21351e-20	2.06416e-46	7.21351e-20
education_score_england_f26414_0_0	education_score_england_f26414_0_0	CFD	Deprivation_Indices	30391	7634	0.08111	0.005661	14.33	2.07626e-46	0.07383	0.01131	6.53	6.97798e-11	2.07626e-46	6.97798e-11
salt_added_to_food_f1478_0_0	salt_added_to_food_f1478_0_04	WFDC2	Diet_Weekly	38718	9678	0.3166	0.02211	14.32	2.08583e-46	0.2932	0.04372	6.706	2.11782e-11	2.16317e-47	1.91828e-11
alcohol_drinker_status_f20117_0_0_Never	alcohol_drinker_status_f20117_0_0_Never	FCAMR	Alcohol	35484	8877	0.3344	0.02335	14.32	2.10553e-46	0.4115	0.049	8.399	5.2209e-17	2.10553e-46	5.2209e-17
types_of_physical_activity_in_last_4_weeks_f6164_0_0.multi_Walking_for_pleasure_.not_as_a_means_of_transport.	types_of_physical_activity_in_last_4_weeks_f6164_0_0.multi_Walking_for_pleasure_.not_as_a_means_of_transport.	PLAT	Exercise_Freq	40982	10262	-0.1427	0.009964	-14.32	2.14496e-46	-0.1578	0.01981	-7.967	1.79838e-15	2.14496e-46	1.79838e-15
average_total_household_income_before_tax_f738_0_0	average_total_household_income_before_tax_f738_0_05	CD99L2	Deprivation_Indices	34640	8654	-0.369	0.02577	-14.32	2.16368e-46	-0.3537	0.05135	-6.888	6.04092e-12	4.78047e-66	1.47937e-14
usual_walking_pace_f924_0_0	usual_walking_pace_f924_0_02	FCER2	Exercise_Freq	40439	10123	-0.2275	0.01589	-14.32	2.16526e-46	-0.2683	0.03169	-8.467	2.87421e-17	3.8899e-115	1.42581e-34
nap_during_day_f1190_0_0	nap_during_day_f1190_0_02	IL1RAP	Sleep	40727	10179	-0.08287	0.005788	-14.32	2.19058e-46	-0.08805	0.01149	-7.663	1.9882e-14	5.79603e-57	1.21012e-16
usual_walking_pace_f924_0_0	usual_walking_pace_f924_0_03	IL6R	Exercise_Freq	40221	10045	-0.1554	0.01086	-14.32	2.21407e-46	-0.1946	0.02122	-9.171	5.63277e-20	2.41651e-50	1.46084e-19
employment_score_england_f26412_0_0	employment_score_england_f26412_0_0	SMOC1	Deprivation_Indices	35383	8950	0.07178	0.005013	14.32	2.22312e-46	0.05994	0.00975	6.147	8.22332e-10	2.22312e-46	8.22332e-10
health_score_england_f26413_0_0	health_score_england_f26413_0_0	HSPG2	Deprivation_Indices	34970	8685	0.08887	0.006206	14.32	2.2263e-46	0.09009	0.01238	7.276	3.73057e-13	2.2263e-46	3.73057e-13
nap_during_day_f1190_0_0	nap_during_day_f1190_0_02	EFNA4	Sleep	40328	10089	0.1446	0.0101	14.32	2.23703e-46	0.1726	0.02009	8.592	9.8466e-18	6.62991e-74	1.18253e-31
major_dietary_changes_in_the_last_5_years_f1538_0_0_Yes._because_of_illness	major_dietary_changes_in_the_last_5_years_f1538_0_0_Yes._because_of_illness	SERPIND1	Diet_Weekly	35482	8865	0.2199	0.01536	14.32	2.28884e-46	0.2879	0.03084	9.338	1.22708e-20	2.28884e-46	1.22708e-20
bread_type_f1448_0_0_Wholemeal_or_wholegrain	bread_type_f1448_0_0_Wholemeal_or_wholegrain	LRRC25	Diet_Weekly	39254	9820	-0.1274	0.0089	-14.32	2.3065e-46	-0.1519	0.01805	-8.414	4.52222e-17	2.3065e-46	4.52222e-17
bread_type_f1448_0_0_White	bread_type_f1448_0_0_White	B2M	Diet_Weekly	34385	8561	0.1671	0.01167	14.32	2.35676e-46	0.1874	0.024	7.809	6.43683e-15	2.35676e-46	6.43683e-15
at_or_above_moderate_vigorous_walking_recommendation_f22036_0_0	at_or_above_moderate_vigorous_walking_recommendation_f22036_0_0	INHBB	Exercise_MET	27921	6974	-0.1973	0.01378	-14.32	2.36552e-46	-0.1785	0.02805	-6.366	2.06898e-10	2.36552e-46	2.06898e-10
types_of_physical_activity_in_last_4_weeks_f6164_0_0.multi_Heavy_DIY_.eg._weeding._lawn_mowing._carpentry._digging.	types_of_physical_activity_in_last_4_weeks_f6164_0_0.multi_Heavy_DIY_.eg._weeding._lawn_mowing._carpentry._digging.	TNFRSF1B	Exercise_Freq	40625	10162	-0.142	0.00992	-14.31	2.37046e-46	-0.1307	0.01975	-6.618	3.82822e-11	2.37046e-46	3.82822e-11
alcohol_intake_frequency_f1558_0_0	alcohol_intake_frequency_f1558_0_06	DDC	Alcohol	40708	10173	0.2779	0.01942	14.31	2.40229e-46	0.2352	0.03886	6.053	1.4724e-09	9.24117e-92	2.16373e-23
plays_computer_games_f2237_0_0	plays_computer_games_f2237_0_02	CDHR2	Internet_Usage	40557	10141	0.1538	0.01075	14.31	2.45601e-46	0.1604	0.02157	7.436	1.12253e-13	1.19964e-66	3.21606e-21
average_total_household_income_before_tax_f738_0_0	average_total_household_income_before_tax_f738_0_04	ACP5	Deprivation_Indices	34833	8670	-0.2178	0.01522	-14.31	2.46842e-46	-0.1802	0.03059	-5.891	3.99381e-09	7.28572e-56	2.15732e-10
number_of_days_week_of_moderate_physical_activity_10_plus_minutes_f884_0_0	number_of_days_week_of_moderate_physical_activity_10_plus_minutes_f884_0_05	CLMP	Exercise_Freq	38925	9739	-0.2633	0.0184	-14.31	2.52606e-46	-0.2858	0.03682	-7.762	9.21835e-15	1.02172e-107	8.18337e-27
summed_days_activity_f22033_0_0	summed_days_activity_f22033_0_0	APOA1	Exercise_MET	29329	7308	0.07713	0.005388	14.31	2.55444e-46	0.08235	0.01063	7.745	1.08507e-14	2.55444e-46	1.08507e-14
at_or_above_moderate_vigorous_recommendation_f22035_0_0	at_or_above_moderate_vigorous_recommendation_f22035_0_0	CKB	Exercise_MET	28560	7114	0.1589	0.0111	14.31	2.57272e-46	0.1591	0.02237	7.111	1.268e-12	2.57272e-46	1.268e-12
health_score_england_f26413_0_0	health_score_england_f26413_0_0	CD80	Deprivation_Indices	30425	7516	0.08932	0.00624	14.31	2.5824e-46	0.1106	0.01215	9.104	1.10399e-19	2.5824e-46	1.10399e-19
pack_years_of_smoking_f20161_0_0	pack_years_of_smoking_f20161_0_0	C1QTNF1	Smoking	40830	10201	0.06913	0.004832	14.3	2.645e-46	0.06577	0.009824	6.694	2.2855e-11	2.645e-46	2.2855e-11
at_or_above_moderate_vigorous_recommendation_f22035_0_0	at_or_above_moderate_vigorous_recommendation_f22035_0_0	IL7R	Exercise_MET	32839	8203	0.108	0.007551	14.31	2.65079e-46	0.1074	0.01498	7.169	8.21232e-13	2.65079e-46	8.21232e-13
at_or_above_moderate_vigorous_recommendation_f22035_0_0	at_or_above_moderate_vigorous_recommendation_f22035_0_0	CHRDL1	Exercise_MET	32917	8222	-0.1373	0.009596	-14.31	2.6515e-46	-0.1546	0.01946	-7.948	2.14332e-15	2.6515e-46	2.14332e-15
ipaq_activity_group_f22032_0_0	ipaq_activity_group_f22032_0_03	SIT1	Exercise_MET	32222	8034	-0.2107	0.01473	-14.31	2.69742e-46	-0.1756	0.02939	-5.975	2.39564e-09	6.89574e-46	6.94729e-09
nap_during_day_f1190_0_0	nap_during_day_f1190_0_02	IGFBP4	Sleep	40218	10048	0.1398	0.009772	14.3	2.72126e-46	0.1199	0.01926	6.226	4.96502e-10	1.10486e-75	1.15326e-18
number_of_days_week_of_vigorous_physical_activity_10_plus_minutes_f904_0_0	number_of_days_week_of_vigorous_physical_activity_10_plus_minutes_f904_0_04	LILRA5	Exercise_Freq	38500	9573	-0.2046	0.01431	-14.3	2.76913e-46	-0.1987	0.02892	-6.87	6.84194e-12	2.8457e-72	4.14431e-15
snoring_f1210_0_0_No	snoring_f1210_0_0_No	FCN2	Sleep	40647	10159	-0.1101	0.007699	-14.3	2.80611e-46	-0.1025	0.01511	-6.783	1.24312e-11	2.80611e-46	1.24312e-11
ipaq_activity_group_f22032_0_0	ipaq_activity_group_f22032_0_03	SIGLEC1	Exercise_MET	32990	8211	-0.1851	0.01294	-14.3	2.81893e-46	-0.1702	0.02555	-6.661	2.89989e-11	5.04243e-45	8.57297e-11
major_dietary_changes_in_the_last_5_years_f1538_0_0_Yes._because_of_illness	major_dietary_changes_in_the_last_5_years_f1538_0_0_Yes._because_of_illness	C1RL	Diet_Weekly	35481	8873	0.2039	0.01426	14.3	2.8373e-46	0.1764	0.02913	6.055	1.46501e-09	2.8373e-46	1.46501e-09
at_or_above_moderate_vigorous_walking_recommendation_f22036_0_0	at_or_above_moderate_vigorous_walking_recommendation_f22036_0_0	BAIAP2	Exercise_MET	32096	7972	-0.1962	0.01371	-14.3	2.8754e-46	-0.2041	0.02738	-7.456	9.89446e-14	2.8754e-46	9.89446e-14
alcohol_intake_versus_10_years_previously_f1628_0_0	alcohol_intake_versus_10_years_previously_f1628_0_03	CD72	Alcohol	31394	7867	-0.2193	0.01533	-14.3	2.87652e-46	-0.2319	0.03044	-7.618	2.87377e-14	2.28827e-53	5.84276e-14
frequency_of_stair_climbing_in_last_4_weeks_f943_0_0	frequency_of_stair_climbing_in_last_4_weeks_f943_0_04	FABP4	Exercise_Freq	40817	10209	-0.2546	0.01781	-14.3	2.89046e-46	-0.2478	0.03573	-6.933	4.36501e-12	1.88358e-130	7.1036e-39
smoking_status_f20116_0_0_Current	smoking_status_f20116_0_0_Current	SFRP4	Smoking	34712	8676	-0.2342	0.01638	-14.3	2.89421e-46	-0.2514	0.03352	-7.501	6.97288e-14	2.89421e-46	6.97288e-14
current_tobacco_smoking_f1239_0_0_Yes._on_most_or_all_days	current_tobacco_smoking_f1239_0_0_Yes._on_most_or_all_days	LBP	Smoking	40979	10243	0.2263	0.01583	14.3	2.90118e-46	0.252	0.03133	8.041	9.90745e-16	2.90118e-46	9.90745e-16
number_of_days_week_of_vigorous_physical_activity_10_plus_minutes_f904_0_0	number_of_days_week_of_vigorous_physical_activity_10_plus_minutes_f904_0_05	PRSS8	Exercise_Freq	38397	9566	-0.2735	0.01913	-14.3	2.93344e-46	-0.3039	0.03957	-7.68	1.74798e-14	8.65244e-125	4.88871e-32
summed_days_activity_f22033_0_0	summed_days_activity_f22033_0_0	STC1	Exercise_MET	33947	8533	-0.07306	0.005109	-14.3	2.97347e-46	-0.09096	0.0101	-9.008	2.56288e-19	2.97347e-46	2.56288e-19
income_score_england_f26411_0_0	income_score_england_f26411_0_0	BTN2A1	Deprivation_Indices	35277	8877	0.07519	0.005258	14.3	2.98809e-46	0.09752	0.0102	9.558	1.53113e-21	2.98809e-46	1.53113e-21
met_minutes_per_week_for_walking_f22037_0_0	met_minutes_per_week_for_walking_f22037_0_0	CLEC10A	Exercise_MET	32605	8124	0.06461	0.004518	14.3	2.99188e-46	0.07159	0.009011	7.945	2.2011e-15	2.99188e-46	2.2011e-15
usual_walking_pace_f924_0_0	usual_walking_pace_f924_0_02	ANXA10	Exercise_Freq	39489	9871	-0.2478	0.01733	-14.3	3.01048e-46	-0.2546	0.0352	-7.234	5.05095e-13	1.04095e-66	6.41985e-15
smoking_status_f20116_0_0_Never	smoking_status_f20116_0_0_Never	GSN	Smoking	35386	8852	0.149	0.01042	14.3	3.03333e-46	0.1541	0.02073	7.431	1.17954e-13	3.03333e-46	1.17954e-13
types_of_physical_activity_in_last_4_weeks_f6164_0_0.multi_Other_exercises_.eg._swimming._cycling._keep_fit._bowling.	types_of_physical_activity_in_last_4_weeks_f6164_0_0.multi_Other_exercises_.eg._swimming._cycling._keep_fit._bowling.	CGREF1	Exercise_Freq	40611	10169	-0.1182	0.008268	-14.3	3.03538e-46	-0.129	0.0165	-7.816	5.97312e-15	3.03538e-46	5.97312e-15
number_of_days_week_of_vigorous_physical_activity_10_plus_minutes_f904_0_0	number_of_days_week_of_vigorous_physical_activity_10_plus_minutes_f904_0_04	OSM	Exercise_Freq	38303	9543	-0.2182	0.01527	-14.3	3.06406e-46	-0.219	0.03	-7.301	3.0933e-13	4.54237e-67	8.60767e-19
current_tobacco_smoking_f1239_0_0_Yes._on_most_or_all_days	current_tobacco_smoking_f1239_0_0_Yes._on_most_or_all_days	ULBP2	Smoking	40497	10123	0.2219	0.01553	14.29	3.09795e-46	0.2319	0.03244	7.149	9.32603e-13	3.09795e-46	9.32603e-13
alcohol_intake_versus_10_years_previously_f1628_0_0	alcohol_intake_versus_10_years_previously_f1628_0_03	ULBP2	Alcohol	36656	9180	-0.1773	0.0124	-14.3	3.11772e-46	-0.2298	0.02543	-9.037	1.94028e-19	6.74113e-55	2.25039e-19
at_or_above_moderate_vigorous_recommendation_f22035_0_0	at_or_above_moderate_vigorous_recommendation_f22035_0_0	RIDA	Exercise_MET	27910	6992	-0.1603	0.01121	-14.3	3.14195e-46	-0.1542	0.02267	-6.801	1.12847e-11	3.14195e-46	1.12847e-11
oily_fish_intake_f1329_0_0	oily_fish_intake_f1329_0_03	MSMB	Diet_Weekly	40419	10108	-0.1532	0.01072	-14.29	3.14317e-46	-0.1295	0.02235	-5.792	7.1533e-09	2.98412e-52	2.07983e-10
average_total_household_income_before_tax_f738_0_0	average_total_household_income_before_tax_f738_0_03	PI3	Deprivation_Indices	34190	8529	-0.2068	0.01446	-14.29	3.20491e-46	-0.2141	0.02882	-7.427	1.22065e-13	1.68604e-69	8.07815e-21
cereal_type_f1468_0_0_Muesli	cereal_type_f1468_0_0_Muesli	CPM	Diet_Weekly	33795	8452	-0.1766	0.01235	-14.29	3.23024e-46	-0.1989	0.02489	-7.992	1.50248e-15	3.23024e-46	1.50248e-15
types_of_transport_used_excluding_work_f6162_0_0.multi_Walk	types_of_transport_used_excluding_work_f6162_0_0.multi_Walk	PRAP1	Exercise_Freq	35302	8838	-0.1333	0.009323	-14.29	3.23911e-46	-0.1355	0.01914	-7.078	1.57528e-12	3.23911e-46	1.57528e-12
types_of_physical_activity_in_last_4_weeks_f6164_0_0.multi_Walking_for_pleasure_.not_as_a_means_of_transport.	types_of_physical_activity_in_last_4_weeks_f6164_0_0.multi_Walking_for_pleasure_.not_as_a_means_of_transport.	SIGLEC7	Exercise_Freq	40616	10164	-0.1402	0.009811	-14.29	3.24115e-46	-0.1385	0.01967	-7.045	1.97868e-12	3.24115e-46	1.97868e-12
cereal_type_f1468_0_0_Other_.e.g._Cornflakes._Frosties.	cereal_type_f1468_0_0_Other_.e.g._Cornflakes._Frosties.	ICAM1	Diet_Weekly	33564	8348	0.1712	0.01198	14.29	3.25065e-46	0.1381	0.02456	5.623	1.93837e-08	3.25065e-46	1.93837e-08
poultry_intake_f1359_0_0	poultry_intake_f1359_0_03	DSG2	Diet_Weekly	40718	10182	-0.3021	0.02114	-14.29	3.34209e-46	-0.2665	0.0435	-6.128	9.2413e-10	7.5151e-61	2.12402e-13
alcohol_intake_versus_10_years_previously_f1628_0_0	alcohol_intake_versus_10_years_previously_f1628_0_03	CD74	Alcohol	37286	9322	-0.192	0.01343	-14.29	3.3557e-46	-0.2009	0.02685	-7.483	7.93256e-14	7.93802e-55	5.72611e-17
average_total_household_income_before_tax_f738_0_0	average_total_household_income_before_tax_f738_0_05	CA14	Deprivation_Indices	34884	8757	0.352	0.02463	14.29	3.41434e-46	0.3438	0.0497	6.917	4.93804e-12	1.55283e-76	2.62485e-18
types_of_physical_activity_in_last_4_weeks_f6164_0_0.multi_Other_exercises_.eg._swimming._cycling._keep_fit._bowling.	types_of_physical_activity_in_last_4_weeks_f6164_0_0.multi_Other_exercises_.eg._swimming._cycling._keep_fit._bowling.	CEACAM6	Exercise_Freq	35336	8834	-0.1445	0.01011	-14.29	3.43935e-46	-0.1184	0.02018	-5.867	4.5958e-09	3.43935e-46	4.5958e-09
nap_during_day_f1190_0_0	nap_during_day_f1190_0_02	LILRA5	Sleep	40660	10163	0.135	0.009449	14.29	3.45391e-46	0.1212	0.01898	6.385	1.79048e-10	2.39241e-65	1.99301e-11
alcohol_drinker_status_f20117_0_0_Previous	alcohol_drinker_status_f20117_0_0_Previous	NPC2	Alcohol	34894	8727	0.3572	0.025	14.29	3.46121e-46	0.3122	0.04773	6.54	6.50969e-11	3.46121e-46	6.50969e-11
types_of_physical_activity_in_last_4_weeks_f6164_0_0.multi_Other_exercises_.eg._swimming._cycling._keep_fit._bowling.	types_of_physical_activity_in_last_4_weeks_f6164_0_0.multi_Other_exercises_.eg._swimming._cycling._keep_fit._bowling.	CTBS	Exercise_Freq	34852	8712	-0.1285	0.008991	-14.29	3.48981e-46	-0.1282	0.01799	-7.128	1.1014e-12	3.48981e-46	1.1014e-12
time_spent_watching_television_tv_f1070_0_0	time_spent_watching_television_tv_f1070_0_0	EIF4EBP1	Exercise_Freq	40408	10095	0.07046	0.004933	14.28	3.54618e-46	0.07267	0.009849	7.378	1.73674e-13	3.54618e-46	1.73674e-13
cereal_type_f1468_0_0_Other_.e.g._Cornflakes._Frosties.	cereal_type_f1468_0_0_Other_.e.g._Cornflakes._Frosties.	SPON2	Diet_Weekly	33509	8372	0.1872	0.01311	14.29	3.57664e-46	0.2358	0.02677	8.806	1.56349e-18	3.57664e-46	1.56349e-18
oily_fish_intake_f1329_0_0	oily_fish_intake_f1329_0_03	PCSK9	Diet_Weekly	41005	10266	-0.2253	0.01577	-14.28	3.58701e-46	-0.2644	0.0315	-8.393	5.37901e-17	1.54475e-67	8.83582e-21
types_of_physical_activity_in_last_4_weeks_f6164_0_0.multi_None_of_the_above	types_of_physical_activity_in_last_4_weeks_f6164_0_0.multi_None_of_the_above	DNER	Exercise_Freq	40522	10138	-0.2492	0.01745	-14.28	3.61562e-46	-0.2217	0.03538	-6.267	3.82859e-10	3.61562e-46	3.82859e-10
milk_type_used_f1418_0_0_Full_cream	milk_type_used_f1418_0_0_Full_cream	LAMP3	Diet_Weekly	41191	10295	0.2525	0.01768	14.28	3.6261e-46	0.241	0.03376	7.139	1.00519e-12	3.6261e-46	1.00519e-12
time_spent_watching_television_tv_f1070_0_0	time_spent_watching_television_tv_f1070_0_0	TNFSF13	Exercise_Freq	40578	10140	0.06376	0.004464	14.28	3.64006e-46	0.06066	0.008955	6.774	1.32283e-11	3.64006e-46	1.32283e-11
bread_type_f1448_0_0_Wholemeal_or_wholegrain	bread_type_f1448_0_0_Wholemeal_or_wholegrain	CCL3	Diet_Weekly	39389	9840	-0.1335	0.009346	-14.28	3.65971e-46	-0.147	0.01861	-7.898	3.12798e-15	3.65971e-46	3.12798e-15
processed_meat_intake_f1349_0_0	processed_meat_intake_f1349_0_03	HAVCR1	Diet_Weekly	40973	10247	0.213	0.01491	14.28	3.6801e-46	0.2546	0.02924	8.706	3.62111e-18	2.63553e-97	7.20146e-28
nap_during_day_f1190_0_0	nap_during_day_f1190_0_03	CKAP4	Sleep	40967	10240	0.2783	0.01949	14.28	3.74337e-46	0.2531	0.03991	6.342	2.35693e-10	9.8742e-65	4.11825e-16
summed_days_activity_f22033_0_0	summed_days_activity_f22033_0_0	TNFRSF14	Exercise_MET	33725	8407	-0.07389	0.005173	-14.28	3.82984e-46	-0.08541	0.01048	-8.152	4.10369e-16	3.82984e-46	4.10369e-16
number_of_days_week_of_vigorous_physical_activity_10_plus_minutes_f904_0_0	number_of_days_week_of_vigorous_physical_activity_10_plus_minutes_f904_0_04	CRHBP	Exercise_Freq	38494	9628	-0.1932	0.01353	-14.28	3.85214e-46	-0.1961	0.02746	-7.142	9.89805e-13	3.72637e-88	5.37626e-26
summed_minutes_activity_f22034_0_0	summed_minutes_activity_f22034_0_0	KRT18	Exercise_MET	32716	8141	-0.07352	0.005148	-14.28	3.86706e-46	-0.07252	0.01036	-6.999	2.79055e-12	3.86706e-46	2.79055e-12
time_spent_watching_television_tv_f1070_0_0	time_spent_watching_television_tv_f1070_0_0	SORCS2	Exercise_Freq	39460	9839	0.06412	0.00449	14.28	3.89028e-46	0.06665	0.008772	7.598	3.28327e-14	3.89028e-46	3.28327e-14
major_dietary_changes_in_the_last_5_years_f1538_0_0_No	major_dietary_changes_in_the_last_5_years_f1538_0_0_No	SMOC1	Diet_Weekly	41155	10292	-0.1233	0.008637	-14.28	3.91421e-46	-0.1079	0.01708	-6.318	2.76003e-10	3.91421e-46	2.76003e-10
ipaq_activity_group_f22032_0_0	ipaq_activity_group_f22032_0_02	ASGR1	Exercise_MET	32533	8196	-0.2035	0.01425	-14.28	3.93561e-46	-0.2218	0.02897	-7.658	2.11266e-14	3.9754e-105	1.18587e-22
major_dietary_changes_in_the_last_5_years_f1538_0_0_Yes._because_of_illness	major_dietary_changes_in_the_last_5_years_f1538_0_0_Yes._because_of_illness	MAD1L1	Diet_Weekly	40364	10089	0.213	0.01492	14.28	3.95607e-46	0.2442	0.03094	7.892	3.29361e-15	3.95607e-46	3.29361e-15
smoking_status_f20116_0_0_Never	smoking_status_f20116_0_0_Never	ORM1	Smoking	35419	8854	-0.1427	0.009991	-14.28	4.03099e-46	-0.1269	0.02038	-6.227	4.9762e-10	4.03099e-46	4.9762e-10
types_of_physical_activity_in_last_4_weeks_f6164_0_0.multi_Strenuous_sports	types_of_physical_activity_in_last_4_weeks_f6164_0_0.multi_Strenuous_sports	LGALS1	Exercise_Freq	40616	10164	-0.2302	0.01612	-14.28	4.04853e-46	-0.2785	0.0329	-8.466	2.88012e-17	4.04853e-46	2.88012e-17
beef_intake_f1369_0_0	beef_intake_f1369_0_03	NCAM2	Diet_Weekly	40576	10165	-0.2095	0.01468	-14.27	4.07408e-46	-0.161	0.0295	-5.458	4.93454e-08	1.0014e-51	2.07765e-07
types_of_physical_activity_in_last_4_weeks_f6164_0_0.multi_Other_exercises_.eg._swimming._cycling._keep_fit._bowling.	types_of_physical_activity_in_last_4_weeks_f6164_0_0.multi_Other_exercises_.eg._swimming._cycling._keep_fit._bowling.	BTN3A2	Exercise_Freq	40553	10148	-0.1183	0.008287	-14.27	4.13211e-46	-0.1081	0.01625	-6.654	2.99038e-11	4.13211e-46	2.99038e-11
employment_score_england_f26412_0_0	employment_score_england_f26412_0_0	EDN1	Deprivation_Indices	29576	7385	0.08692	0.006086	14.28	4.13786e-46	0.09369	0.01194	7.844	4.96424e-15	4.13786e-46	4.96424e-15
average_total_household_income_before_tax_f738_0_0	average_total_household_income_before_tax_f738_0_03	CD80	Deprivation_Indices	30069	7527	-0.2113	0.0148	-14.28	4.14352e-46	-0.1884	0.02868	-6.57	5.35858e-11	7.19861e-92	1.64947e-26
types_of_physical_activity_in_last_4_weeks_f6164_0_0.multi_None_of_the_above	types_of_physical_activity_in_last_4_weeks_f6164_0_0.multi_None_of_the_above	CALCA	Exercise_Freq	40237	10059	0.2244	0.01572	14.27	4.1641e-46	0.2057	0.03111	6.612	3.98472e-11	4.1641e-46	3.98472e-11
processed_meat_intake_f1349_0_0	processed_meat_intake_f1349_0_02	LEP	Diet_Weekly	40688	10178	0.2221	0.01556	14.27	4.22805e-46	0.1823	0.03076	5.927	3.18679e-09	9.13546e-122	6.88096e-31
types_of_physical_activity_in_last_4_weeks_f6164_0_0.multi_Other_exercises_.eg._swimming._cycling._keep_fit._bowling.	types_of_physical_activity_in_last_4_weeks_f6164_0_0.multi_Other_exercises_.eg._swimming._cycling._keep_fit._bowling.	BCAN	Exercise_Freq	40303	10077	0.1336	0.009363	14.27	4.24331e-46	0.1627	0.01857	8.763	2.20898e-18	4.24331e-46	2.20898e-18
usual_walking_pace_f924_0_0	usual_walking_pace_f924_0_02	IL12B	Exercise_Freq	40892	10212	-0.2053	0.01438	-14.27	4.27221e-46	-0.157	0.02852	-5.507	3.74059e-08	2.54047e-113	2.44835e-19
income_score_england_f26411_0_0	income_score_england_f26411_0_0	PTGDS	Deprivation_Indices	34959	8668	0.07641	0.005353	14.27	4.29396e-46	0.07584	0.01119	6.779	1.28934e-11	4.29396e-46	1.28934e-11
number_of_days_week_of_moderate_physical_activity_10_plus_minutes_f884_0_0	number_of_days_week_of_moderate_physical_activity_10_plus_minutes_f884_0_08	GGT1	Exercise_Freq	38549	9628	-0.2308	0.01617	-14.27	4.29649e-46	-0.2954	0.03299	-8.952	4.13689e-19	4.262e-51	2.04236e-18
health_score_england_f26413_0_0	health_score_england_f26413_0_0	EPHA1	Deprivation_Indices	35270	8804	0.08336	0.00584	14.27	4.30248e-46	0.07819	0.01153	6.784	1.24706e-11	4.30248e-46	1.24706e-11
number_of_days_week_of_vigorous_physical_activity_10_plus_minutes_f904_0_0	number_of_days_week_of_vigorous_physical_activity_10_plus_minutes_f904_0_06	ITGA11	Exercise_Freq	38456	9617	0.2792	0.01957	14.27	4.34222e-46	0.3012	0.04118	7.314	2.80061e-13	3.5554e-126	6.57855e-31
nap_during_day_f1190_0_0	nap_during_day_f1190_0_02	SEMA3F	Sleep	40718	10181	0.14	0.009814	14.27	4.3644e-46	0.1359	0.01999	6.798	1.11805e-11	1.51612e-61	2.4016e-15
bread_type_f1448_0_0_White	bread_type_f1448_0_0_White	PGLYRP1	Diet_Weekly	39744	9932	0.1513	0.0106	14.27	4.3663e-46	0.1521	0.02108	7.216	5.75666e-13	4.3663e-46	5.75666e-13
alcohol_intake_frequency_f1558_0_0	alcohol_intake_frequency_f1558_0_05	SMPDL3A	Alcohol	40875	10214	0.2047	0.01434	14.27	4.48991e-46	0.2246	0.02953	7.605	3.11151e-14	0	1.66331e-91
time_spent_watching_television_tv_f1070_0_0	time_spent_watching_television_tv_f1070_0_0	GIPC2	Exercise_Freq	35029	8771	0.07265	0.005091	14.27	4.48994e-46	0.05473	0.009984	5.482	4.32959e-08	4.48994e-46	4.32959e-08
alcohol_intake_frequency_f1558_0_0	alcohol_intake_frequency_f1558_0_06	FSTL3	Alcohol	40671	10169	-0.276	0.01934	-14.27	4.5255e-46	-0.3124	0.03979	-7.849	4.60403e-15	2.40026e-137	4.13932e-38
types_of_physical_activity_in_last_4_weeks_f6164_0_0.multi_Other_exercises_.eg._swimming._cycling._keep_fit._bowling.	types_of_physical_activity_in_last_4_weeks_f6164_0_0.multi_Other_exercises_.eg._swimming._cycling._keep_fit._bowling.	TCN2	Exercise_Freq	41058	10265	-0.1121	0.007854	-14.27	4.5302e-46	-0.1112	0.0156	-7.128	1.08359e-12	4.5302e-46	1.08359e-12
alcohol_drinker_status_f20117_0_0_Current	alcohol_drinker_status_f20117_0_0_Current	THBD	Alcohol	40816	10202	-0.2387	0.01673	-14.27	4.55197e-46	-0.202	0.03291	-6.14	8.58096e-10	4.55197e-46	8.58096e-10
poultry_intake_f1359_0_0	poultry_intake_f1359_0_03	CNDP1	Diet_Weekly	40873	10224	0.3006	0.02107	14.27	4.55817e-46	0.2783	0.04061	6.852	7.69787e-12	3.64588e-91	1.11521e-26
types_of_physical_activity_in_last_4_weeks_f6164_0_0.multi_Heavy_DIY_.eg._weeding._lawn_mowing._carpentry._digging.	types_of_physical_activity_in_last_4_weeks_f6164_0_0.multi_Heavy_DIY_.eg._weeding._lawn_mowing._carpentry._digging.	HNMT	Exercise_Freq	40116	10024	-0.1242	0.008704	-14.27	4.55909e-46	-0.1114	0.01773	-6.284	3.44325e-10	4.55909e-46	3.44325e-10
processed_meat_intake_f1349_0_0	processed_meat_intake_f1349_0_02	CDHR2	Diet_Weekly	40496	10129	0.2171	0.01522	14.27	4.57927e-46	0.2381	0.03082	7.725	1.22102e-14	3.69881e-107	2.0664e-25
types_of_transport_used_excluding_work_f6162_0_0.multi_Walk	types_of_transport_used_excluding_work_f6162_0_0.multi_Walk	GDF15	Exercise_Freq	41084	10286	-0.117	0.008202	-14.27	4.59592e-46	-0.0936	0.01688	-5.544	3.02748e-08	4.59592e-46	3.02748e-08
average_total_household_income_before_tax_f738_0_0	average_total_household_income_before_tax_f738_0_03	FGL1	Deprivation_Indices	30101	7525	-0.1822	0.01277	-14.27	4.64599e-46	-0.1814	0.0253	-7.169	8.28575e-13	2.07611e-64	2.05634e-18
summed_met_minutes_per_week_for_all_activity_f22040_0_0	summed_met_minutes_per_week_for_all_activity_f22040_0_0	CD38	Exercise_MET	32694	8163	-0.05954	0.004173	-14.27	4.66372e-46	-0.06254	0.008429	-7.42	1.29324e-13	4.66372e-46	1.29324e-13
use_of_sun_uv_protection_f2267_0_0	use_of_sun_uv_protection_f2267_0_03	NPC2	Sun_Exposure	34779	8696	-0.2547	0.01785	-14.27	4.72638e-46	-0.1881	0.03471	-5.419	6.15707e-08	4.25213e-59	1.3609e-10
average_total_household_income_before_tax_f738_0_0	average_total_household_income_before_tax_f738_0_04	TNFRSF10C	Deprivation_Indices	34660	8739	-0.1701	0.01192	-14.27	4.76579e-46	-0.1636	0.02375	-6.887	6.07725e-12	3.55417e-62	3.96138e-13
summed_days_activity_f22033_0_0	summed_days_activity_f22033_0_0	FCAR	Exercise_MET	33627	8401	-0.05886	0.004126	-14.27	4.82355e-46	-0.06198	0.008279	-7.486	7.81662e-14	4.82355e-46	7.81662e-14
types_of_physical_activity_in_last_4_weeks_f6164_0_0.multi_Other_exercises_.eg._swimming._cycling._keep_fit._bowling.	types_of_physical_activity_in_last_4_weeks_f6164_0_0.multi_Other_exercises_.eg._swimming._cycling._keep_fit._bowling.	ADAM12	Exercise_Freq	34305	8576	-0.1516	0.01063	-14.26	4.93251e-46	-0.1443	0.0201	-7.182	7.45758e-13	4.93251e-46	7.45758e-13
snoring_f1210_0_0_Yes	snoring_f1210_0_0_Yes	PRCP	Sleep	41055	10269	0.1381	0.009686	14.26	4.94463e-46	0.1568	0.02005	7.82	5.81859e-15	4.94463e-46	5.81859e-15
processed_meat_intake_f1349_0_0	processed_meat_intake_f1349_0_04	CA14	Diet_Weekly	41026	10268	-0.25	0.01753	-14.26	4.99112e-46	-0.215	0.03533	-6.084	1.21171e-09	3.4276e-62	1.65309e-13
lamb_mutton_intake_f1379_0_0	lamb_mutton_intake_f1379_0_02	CNDP1	Diet_Weekly	40653	10164	0.1747	0.01225	14.26	5.01541e-46	0.2008	0.02379	8.44	3.60433e-17	4.65783e-55	4.20317e-15
types_of_physical_activity_in_last_4_weeks_f6164_0_0.multi_Strenuous_sports	types_of_physical_activity_in_last_4_weeks_f6164_0_0.multi_Strenuous_sports	CD300E	Exercise_Freq	40828	10212	-0.2122	0.01488	-14.26	5.01995e-46	-0.2197	0.03041	-7.224	5.40569e-13	5.01995e-46	5.40569e-13
pack_years_of_smoking_f20161_0_0	pack_years_of_smoking_f20161_0_0	RBP7	Smoking	35209	8804	0.0719	0.005041	14.26	5.07958e-46	0.0626	0.01021	6.13	9.1718e-10	5.07958e-46	9.1718e-10
major_dietary_changes_in_the_last_5_years_f1538_0_0_Yes._because_of_illness	major_dietary_changes_in_the_last_5_years_f1538_0_0_Yes._because_of_illness	CFD	Diet_Weekly	35545	8887	0.2239	0.0157	14.26	5.12093e-46	0.2321	0.0307	7.558	4.49068e-14	5.12093e-46	4.49068e-14
alcohol_intake_frequency_f1558_0_0	alcohol_intake_frequency_f1558_0_06	VSTM1	Alcohol	39798	9958	-0.2267	0.0159	-14.26	5.12748e-46	-0.1788	0.03259	-5.486	4.2087e-08	7.40782e-84	1.51768e-15
number_of_days_week_of_vigorous_physical_activity_10_plus_minutes_f904_0_0	number_of_days_week_of_vigorous_physical_activity_10_plus_minutes_f904_0_04	PALM2	Exercise_Freq	33421	8361	-0.231	0.01619	-14.26	5.12924e-46	-0.2328	0.03178	-7.325	2.60347e-13	3.84942e-92	2.4488e-17
usual_walking_pace_f924_0_0	usual_walking_pace_f924_0_02	MVK	Exercise_Freq	39692	9917	-0.2459	0.01725	-14.26	5.13047e-46	-0.2573	0.03438	-7.486	7.72408e-14	4.15894e-95	1.12109e-28
bread_type_f1448_0_0_White	bread_type_f1448_0_0_White	LECT2	Diet_Weekly	34288	8593	0.114	0.007994	14.26	5.14954e-46	0.1224	0.01543	7.93	2.46479e-15	5.14954e-46	2.46479e-15
at_or_above_moderate_vigorous_recommendation_f22035_0_0	at_or_above_moderate_vigorous_recommendation_f22035_0_0	GHR	Exercise_MET	27931	6971	-0.1483	0.01039	-14.27	5.15462e-46	-0.1374	0.02104	-6.531	6.98729e-11	5.15462e-46	6.98729e-11
types_of_physical_activity_in_last_4_weeks_f6164_0_0.multi_Other_exercises_.eg._swimming._cycling._keep_fit._bowling.	types_of_physical_activity_in_last_4_weeks_f6164_0_0.multi_Other_exercises_.eg._swimming._cycling._keep_fit._bowling.	SIGLEC10	Exercise_Freq	40559	10142	-0.1243	0.00872	-14.26	5.20932e-46	-0.1261	0.01707	-7.383	1.67226e-13	5.20932e-46	1.67226e-13
usual_walking_pace_f924_0_0	usual_walking_pace_f924_0_03	CLEC1A	Exercise_Freq	39707	9925	-0.232	0.01627	-14.26	5.24164e-46	-0.2181	0.03252	-6.709	2.07055e-11	7.48604e-46	1.28865e-10
at_or_above_moderate_vigorous_walking_recommendation_f22036_0_0	at_or_above_moderate_vigorous_walking_recommendation_f22036_0_0	APCS	Exercise_MET	28320	7059	-0.1951	0.01368	-14.26	5.26844e-46	-0.2251	0.0274	-8.218	2.45383e-16	5.26844e-46	2.45383e-16
summed_met_minutes_per_week_for_all_activity_f22040_0_0	summed_met_minutes_per_week_for_all_activity_f22040_0_0	ACY1	Exercise_MET	32831	8196	-0.07285	0.005109	-14.26	5.29544e-46	-0.06974	0.01011	-6.9	5.60835e-12	5.29544e-46	5.60835e-12
bread_type_f1448_0_0_White	bread_type_f1448_0_0_White	BTN3A2	Diet_Weekly	39392	9837	0.1356	0.009509	14.26	5.30822e-46	0.1244	0.01883	6.606	4.16154e-11	5.30822e-46	4.16154e-11
duration_of_walks_f874_0_0	duration_of_walks_f874_0_0	MXRA8	Exercise_Freq	29526	7409	0.07398	0.005187	14.26	5.3282e-46	0.076	0.0108	7.035	2.16513e-12	5.3282e-46	2.16513e-12
current_tobacco_smoking_f1239_0_0_Yes._on_most_or_all_days	current_tobacco_smoking_f1239_0_0_Yes._on_most_or_all_days	PTPRM	Smoking	40678	10178	-0.2125	0.0149	-14.26	5.33328e-46	-0.2221	0.0298	-7.452	9.98025e-14	5.33328e-46	9.98025e-14
average_total_household_income_before_tax_f738_0_0	average_total_household_income_before_tax_f738_0_04	VEGFA	Deprivation_Indices	34922	8686	-0.199	0.01396	-14.26	5.40091e-46	-0.1809	0.02827	-6.397	1.66215e-10	1.73939e-65	6.97246e-15
past_tobacco_smoking_f1249_0_0	past_tobacco_smoking_f1249_0_04	DSG2	Smoking	37510	9365	-0.1669	0.01171	-14.26	5.41075e-46	-0.163	0.02352	-6.932	4.43989e-12	1.12844e-49	1.88539e-11
ipaq_activity_group_f22032_0_0	ipaq_activity_group_f22032_0_03	FLT4	Exercise_MET	32885	8274	-0.1652	0.01158	-14.26	5.59343e-46	-0.1518	0.02301	-6.597	4.45953e-11	2.83587e-45	9.34196e-11
average_total_household_income_before_tax_f738_0_0	average_total_household_income_before_tax_f738_0_03	CAPG	Deprivation_Indices	34382	8547	-0.1705	0.01196	-14.26	5.61312e-46	-0.1435	0.02372	-6.049	1.52052e-09	8.0497e-89	6.63714e-17
cereal_intake_f1458_0_0	cereal_intake_f1458_0_0	ACAN	Diet_Weekly	40239	10062	0.06405	0.004494	14.25	5.63325e-46	0.05867	0.009067	6.471	1.02021e-10	5.63325e-46	1.02021e-10
usual_walking_pace_f924_0_0	usual_walking_pace_f924_0_03	DNM3	Exercise_Freq	35110	8780	-0.2698	0.01892	-14.25	5.63742e-46	-0.27	0.0376	-7.18	7.5363e-13	1.19124e-46	3.91717e-13
smoking_status_f20116_0_0_Current	smoking_status_f20116_0_0_Current	C1QTNF9	Smoking	34643	8665	-0.1623	0.01139	-14.25	5.65118e-46	-0.1766	0.02288	-7.721	1.28253e-14	5.65118e-46	1.28253e-14
summed_days_activity_f22033_0_0	summed_days_activity_f22033_0_0	LCN2	Exercise_MET	32621	8196	-0.07247	0.005083	-14.26	5.69209e-46	-0.062	0.01031	-6.014	1.89373e-09	5.69209e-46	1.89373e-09
cereal_type_f1468_0_0_Other_.e.g._Cornflakes._Frosties.	cereal_type_f1468_0_0_Other_.e.g._Cornflakes._Frosties.	PGF	Diet_Weekly	34067	8471	0.1705	0.01196	14.25	5.77061e-46	0.1415	0.02415	5.859	4.8368e-09	5.77061e-46	4.8368e-09
cereal_intake_f1458_0_0	cereal_intake_f1458_0_0	PLA2G15	Diet_Weekly	40753	10191	-0.06606	0.004636	-14.25	5.79249e-46	-0.06913	0.009145	-7.559	4.40326e-14	5.79249e-46	4.40326e-14
cereal_type_f1468_0_0_Other_.e.g._Cornflakes._Frosties.	cereal_type_f1468_0_0_Other_.e.g._Cornflakes._Frosties.	TNFRSF14	Diet_Weekly	33733	8392	0.1872	0.01313	14.25	5.80862e-46	0.2017	0.02678	7.531	5.55272e-14	5.80862e-46	5.55272e-14
education_score_england_f26414_0_0	education_score_england_f26414_0_0	PGLYRP1	Deprivation_Indices	35435	8869	0.07258	0.005093	14.25	5.94184e-46	0.07439	0.01003	7.418	1.30371e-13	5.94184e-46	1.30371e-13
current_tobacco_smoking_f1239_0_0_Yes._on_most_or_all_days	current_tobacco_smoking_f1239_0_0_Yes._on_most_or_all_days	GLB1	Smoking	40497	10123	0.2419	0.01698	14.25	5.95554e-46	0.3365	0.03427	9.819	1.18419e-22	5.95554e-46	1.18419e-22
bread_type_f1448_0_0_Wholemeal_or_wholegrain	bread_type_f1448_0_0_Wholemeal_or_wholegrain	CCL18	Diet_Weekly	38906	9739	-0.1323	0.009287	-14.25	6.04135e-46	-0.1442	0.01866	-7.728	1.20262e-14	6.04135e-46	1.20262e-14
processed_meat_intake_f1349_0_0	processed_meat_intake_f1349_0_04	NCAM2	Diet_Weekly	40691	10180	-0.226	0.01587	-14.25	6.10346e-46	-0.2195	0.03163	-6.938	4.20913e-12	1.16188e-49	2.33302e-09
smoking_status_f20116_0_0_Never	smoking_status_f20116_0_0_Never	RNASE6	Smoking	35261	8819	-0.1395	0.009787	-14.25	6.11149e-46	-0.1113	0.0195	-5.707	1.19008e-08	6.11149e-46	1.19008e-08
plays_computer_games_f2237_0_0	plays_computer_games_f2237_0_02	COL6A3	Internet_Usage	41245	10320	0.1766	0.0124	14.24	6.2607e-46	0.1383	0.02417	5.721	1.09094e-08	5.13457e-59	2.63711e-09
education_score_england_f26414_0_0	education_score_england_f26414_0_0	TCN2	Deprivation_Indices	35557	8882	0.06177	0.004336	14.25	6.30848e-46	0.0694	0.008679	7.996	1.44491e-15	6.30848e-46	1.44491e-15
age_first_had_sexual_intercourse_f2139_0_0	age_first_had_sexual_intercourse_f2139_0_0	HGF	Sexual_Factors	35692	8885	-0.07275	0.005107	-14.25	6.38707e-46	-0.07741	0.011	-7.038	2.09934e-12	6.38707e-46	2.09934e-12
education_score_england_f26414_0_0	education_score_england_f26414_0_0	SIGLEC8	Deprivation_Indices	29576	7385	0.06989	0.004905	14.25	6.51362e-46	0.06024	0.01005	5.991	2.18343e-09	6.51362e-46	2.18343e-09
education_score_england_f26414_0_0	education_score_england_f26414_0_0	TNF	Deprivation_Indices	34449	8632	0.07802	0.005477	14.24	6.51752e-46	0.08418	0.01032	8.16	3.83073e-16	6.51752e-46	3.83073e-16
cereal_intake_f1458_0_0	cereal_intake_f1458_0_0	ACVRL1	Diet_Weekly	40250	10061	-0.06562	0.004607	-14.24	6.51755e-46	-0.06106	0.008974	-6.804	1.07685e-11	6.51755e-46	1.07685e-11
age_first_had_sexual_intercourse_f2139_0_0	age_first_had_sexual_intercourse_f2139_0_0	GDF15	Sexual_Factors	35752	8908	-0.06304	0.004426	-14.24	6.53259e-46	-0.05214	0.00902	-5.78	7.70457e-09	6.53259e-46	7.70457e-09
beef_intake_f1369_0_0	beef_intake_f1369_0_03	FOLR1	Diet_Weekly	40517	10138	-0.2356	0.01654	-14.24	6.59819e-46	-0.2517	0.03272	-7.694	1.56331e-14	2.9499e-48	2.25564e-12
crime_score_england_f26416_0_0	crime_score_england_f26416_0_0	NPC2	Deprivation_Indices	29813	7500	0.07798	0.005474	14.25	6.65667e-46	0.08621	0.01068	8.074	7.89507e-16	6.65667e-46	7.89507e-16
oily_fish_intake_f1329_0_0	oily_fish_intake_f1329_0_03	RNF149	Diet_Weekly	34294	8570	-0.2476	0.01738	-14.24	6.73343e-46	-0.2867	0.03462	-8.28	1.41743e-16	5.4644e-63	8.53767e-19
average_total_household_income_before_tax_f738_0_0	average_total_household_income_before_tax_f738_0_04	MMP7	Deprivation_Indices	33895	8502	-0.2326	0.01633	-14.24	6.74932e-46	-0.206	0.03234	-6.368	2.01418e-10	1.9978e-55	3.6401e-13
ipaq_activity_group_f22032_0_0	ipaq_activity_group_f22032_0_02	TNFRSF1A	Exercise_MET	32814	8228	-0.1994	0.014	-14.24	6.77023e-46	-0.2016	0.02729	-7.389	1.62403e-13	5.86623e-87	3.09652e-24
usual_walking_pace_f924_0_0	usual_walking_pace_f924_0_02	EPHB6	Exercise_Freq	40058	10013	-0.2396	0.01682	-14.24	6.77664e-46	-0.1841	0.03398	-5.418	6.18415e-08	7.63373e-68	1.91142e-09
oily_fish_intake_f1329_0_0	oily_fish_intake_f1329_0_04	TGOLN2	Diet_Weekly	35256	8812	-0.2437	0.01711	-14.24	6.84547e-46	-0.2562	0.03433	-7.465	9.15165e-14	1.07837e-52	1.40173e-13
health_score_england_f26413_0_0	health_score_england_f26413_0_0	MSMB	Deprivation_Indices	35103	8792	0.05838	0.004099	14.24	6.84648e-46	0.06902	0.008489	8.13	4.86761e-16	6.84648e-46	4.86761e-16
alcohol_intake_frequency_f1558_0_0	alcohol_intake_frequency_f1558_0_04	SCARB2	Alcohol	39668	9923	-0.2592	0.01821	-14.24	6.90915e-46	-0.2745	0.03678	-7.464	9.11478e-14	5.81e-150	7.14456e-37
pack_years_of_smoking_f20161_0_0	pack_years_of_smoking_f20161_0_0	SPINK2	Smoking	34591	8645	0.05767	0.00405	14.24	6.91738e-46	0.07947	0.008151	9.75	2.40441e-22	6.91738e-46	2.40441e-22
usual_walking_pace_f924_0_0	usual_walking_pace_f924_0_02	OXT	Exercise_Freq	40785	10207	-0.213	0.01496	-14.24	7.04653e-46	-0.2164	0.03011	-7.186	7.12524e-13	1.60401e-206	2.20493e-56
average_total_household_income_before_tax_f738_0_0	average_total_household_income_before_tax_f738_0_03	TNFRSF9	Deprivation_Indices	34319	8641	-0.2103	0.01477	-14.24	7.15793e-46	-0.2297	0.02943	-7.805	6.63014e-15	5.25073e-84	1.67961e-20
bread_type_f1448_0_0_Wholemeal_or_wholegrain	bread_type_f1448_0_0_Wholemeal_or_wholegrain	XCL1	Diet_Weekly	39751	9967	-0.1201	0.008436	-14.23	7.33255e-46	-0.1111	0.01695	-6.552	5.94053e-11	7.33255e-46	5.94053e-11
cereal_intake_f1458_0_0	cereal_intake_f1458_0_0	CEACAM5	Diet_Weekly	39149	9795	-0.06381	0.004483	-14.23	7.38149e-46	-0.08562	0.008842	-9.683	4.46165e-22	7.38149e-46	4.46165e-22
alcohol_intake_frequency_f1558_0_0	alcohol_intake_frequency_f1558_0_05	CLEC6A	Alcohol	39794	9955	-0.2575	0.01809	-14.23	7.44488e-46	-0.2181	0.03545	-6.153	7.91019e-10	4.06906e-86	3.65768e-18
spread_type_f1428_0_0_Never.rarely_use_spread	spread_type_f1428_0_0_Never.rarely_use_spread	CTSZ	Diet_Weekly	40821	10202	-0.2023	0.01421	-14.23	7.45692e-46	-0.1784	0.02866	-6.225	4.99604e-10	7.45692e-46	4.99604e-10
smoking_status_f20116_0_0_Current	smoking_status_f20116_0_0_Current	LRTM2	Smoking	35422	8859	-0.2358	0.01657	-14.23	7.47685e-46	-0.278	0.03172	-8.767	2.18048e-18	7.47685e-46	2.18048e-18
at_or_above_moderate_vigorous_recommendation_f22035_0_0	at_or_above_moderate_vigorous_recommendation_f22035_0_0	SEMA3F	Exercise_MET	32812	8215	-0.146	0.01026	-14.24	7.48618e-46	-0.1614	0.02078	-7.769	8.89409e-15	7.48618e-46	8.89409e-15
major_dietary_changes_in_the_last_5_years_f1538_0_0_Yes._because_of_illness	major_dietary_changes_in_the_last_5_years_f1538_0_0_Yes._because_of_illness	DPY30	Diet_Weekly	41030	10258	0.2145	0.01507	14.23	7.57022e-46	0.2651	0.02994	8.854	9.86943e-19	7.57022e-46	9.86943e-19
alcohol_intake_frequency_f1558_0_0	alcohol_intake_frequency_f1558_0_04	LCN2	Alcohol	39539	9889	-0.265	0.01862	-14.23	7.6168e-46	-0.2702	0.03912	-6.907	5.25275e-12	8.42281e-206	5.3368e-58
number_of_days_week_of_moderate_physical_activity_10_plus_minutes_f884_0_0	number_of_days_week_of_moderate_physical_activity_10_plus_minutes_f884_0_07	IL1RN	Exercise_Freq	38526	9616	-0.351	0.02467	-14.23	7.63552e-46	-0.3398	0.04968	-6.84	8.43339e-12	2.57138e-92	4.8476e-23
alcohol_intake_frequency_f1558_0_0	alcohol_intake_frequency_f1558_0_04	PON1	Alcohol	35486	8867	0.2199	0.01545	14.23	7.66224e-46	0.1866	0.03278	5.694	1.27875e-08	0	4.47484e-73
bread_type_f1448_0_0_Wholemeal_or_wholegrain	bread_type_f1448_0_0_Wholemeal_or_wholegrain	ADAM8	Diet_Weekly	39688	9970	-0.1332	0.009358	-14.23	7.66594e-46	-0.1602	0.01832	-8.746	2.56371e-18	7.66594e-46	2.56371e-18
oily_fish_intake_f1329_0_0	oily_fish_intake_f1329_0_03	CD46	Diet_Weekly	40276	10076	-0.2369	0.01665	-14.23	7.69241e-46	-0.2626	0.03365	-7.805	6.56382e-15	1.42304e-73	8.25052e-20
sleeplessness_insomnia_f1200_0_0	sleeplessness_insomnia_f1200_0_03	CCL16	Sleep	41271	10320	0.1407	0.009886	14.23	7.69786e-46	0.1244	0.01949	6.381	1.83855e-10	3.2925e-48	4.6066e-10
types_of_physical_activity_in_last_4_weeks_f6164_0_0.multi_Heavy_DIY_.eg._weeding._lawn_mowing._carpentry._digging.	types_of_physical_activity_in_last_4_weeks_f6164_0_0.multi_Heavy_DIY_.eg._weeding._lawn_mowing._carpentry._digging.	GUSB	Exercise_Freq	40806	10200	-0.131	0.009206	-14.23	7.74843e-46	-0.1169	0.01829	-6.394	1.68942e-10	7.74843e-46	1.68942e-10
cereal_intake_f1458_0_0	cereal_intake_f1458_0_0	DSG2	Diet_Weekly	40641	10161	0.06514	0.004578	14.23	7.84202e-46	0.05183	0.00907	5.715	1.13133e-08	7.84202e-46	1.13133e-08
usual_walking_pace_f924_0_0	usual_walking_pace_f924_0_03	CD207	Exercise_Freq	39553	9892	-0.2207	0.01551	-14.23	7.88621e-46	-0.2247	0.03139	-7.161	8.6129e-13	1.40698e-44	7.85463e-12
summed_days_activity_f22033_0_0	summed_days_activity_f22033_0_0	NECTIN2	Exercise_MET	33649	8376	-0.07278	0.005114	-14.23	7.89206e-46	-0.07042	0.01015	-6.936	4.34938e-12	7.89206e-46	4.34938e-12
usual_walking_pace_f924_0_0	usual_walking_pace_f924_0_03	LEPR	Exercise_Freq	40454	10104	0.2476	0.0174	14.23	7.90043e-46	0.2903	0.03392	8.558	1.31156e-17	1.08407e-64	6.44968e-21
alcohol_drinker_status_f20117_0_0_Current	alcohol_drinker_status_f20117_0_0_Current	TFF1	Alcohol	40620	10161	-0.2385	0.01676	-14.23	7.92539e-46	-0.2826	0.03383	-8.354	7.47276e-17	7.92539e-46	7.47276e-17
nap_during_day_f1190_0_0	nap_during_day_f1190_0_03	FABP1	Sleep	40687	10176	0.2909	0.02045	14.23	7.97896e-46	0.2424	0.04035	6.008	1.9441e-09	2.98442e-66	1.42715e-13
coffee_intake_f1498_0_0	coffee_intake_f1498_0_0	NUDT15	Diet_Weekly	34225	8557	0.07755	0.005449	14.23	7.98139e-46	0.0778	0.0111	7.008	2.59477e-12	7.98139e-46	2.59477e-12
at_or_above_moderate_vigorous_walking_recommendation_f22036_0_0	at_or_above_moderate_vigorous_walking_recommendation_f22036_0_0	LGALS1	Exercise_MET	32781	8235	-0.1874	0.01317	-14.23	8.1475e-46	-0.2045	0.02727	-7.499	7.12517e-14	8.1475e-46	7.12517e-14
dried_fruit_intake_f1319_0_0	dried_fruit_intake_f1319_0_0	IL1RN	Diet_Weekly	40198	10046	-0.06917	0.004863	-14.23	8.19441e-46	-0.08479	0.01093	-7.758	9.44562e-15	8.19441e-46	9.44562e-15
bread_type_f1448_0_0_Wholemeal_or_wholegrain	bread_type_f1448_0_0_Wholemeal_or_wholegrain	CD274	Diet_Weekly	39177	9752	-0.1351	0.009493	-14.23	8.24924e-46	-0.1138	0.01906	-5.971	2.44081e-09	8.24924e-46	2.44081e-09
summed_days_activity_f22033_0_0	summed_days_activity_f22033_0_0	CDH2	Exercise_MET	33676	8416	-0.06812	0.004788	-14.23	8.44803e-46	-0.08377	0.009695	-8.641	6.62274e-18	8.44803e-46	6.62274e-18
pack_years_of_smoking_f20161_0_0	pack_years_of_smoking_f20161_0_0	SEPTIN8	Smoking	35207	8804	0.07318	0.005144	14.22	8.59469e-46	0.05718	0.01038	5.508	3.73044e-08	8.59469e-46	3.73044e-08
education_score_england_f26414_0_0	education_score_england_f26414_0_0	DEFA1_DEFA1B	Deprivation_Indices	34414	8631	0.07375	0.005185	14.23	8.6076e-46	0.06148	0.01054	5.835	5.56505e-09	8.6076e-46	5.56505e-09
cereal_type_f1468_0_0_Muesli	cereal_type_f1468_0_0_Muesli	LGALS9	Diet_Weekly	33605	8450	-0.1714	0.01205	-14.23	8.64934e-46	-0.1971	0.02379	-8.287	1.34052e-16	8.64934e-46	1.34052e-16
average_total_household_income_before_tax_f738_0_0	average_total_household_income_before_tax_f738_0_04	RNASE1	Deprivation_Indices	30116	7510	-0.2462	0.01731	-14.23	8.80401e-46	-0.2061	0.03551	-5.805	6.68148e-09	7.0431e-64	4.55309e-11
usual_walking_pace_f924_0_0	usual_walking_pace_f924_0_02	IL18	Exercise_Freq	40270	10081	-0.2267	0.01594	-14.22	9.11606e-46	-0.2243	0.0329	-6.818	9.78466e-12	1.6892e-109	1.46842e-26
types_of_physical_activity_in_last_4_weeks_f6164_0_0.multi_Walking_for_pleasure_.not_as_a_means_of_transport.	types_of_physical_activity_in_last_4_weeks_f6164_0_0.multi_Walking_for_pleasure_.not_as_a_means_of_transport.	PIK3IP1	Exercise_Freq	40645	10142	-0.1383	0.00973	-14.22	9.20825e-46	-0.1715	0.01988	-8.628	7.17979e-18	9.20825e-46	7.17979e-18
major_dietary_changes_in_the_last_5_years_f1538_0_0_Yes._because_of_illness	major_dietary_changes_in_the_last_5_years_f1538_0_0_Yes._because_of_illness	CFHR2	Diet_Weekly	35281	8821	0.1192	0.008379	14.22	9.26837e-46	0.09259	0.01666	5.557	2.81903e-08	9.26837e-46	2.81903e-08
health_score_england_f26413_0_0	health_score_england_f26413_0_0	ICAM5	Deprivation_Indices	35118	8858	0.06645	0.004673	14.22	9.38139e-46	0.06457	0.009258	6.974	3.29351e-12	9.38139e-46	3.29351e-12
pack_years_of_smoking_f20161_0_0	pack_years_of_smoking_f20161_0_0	LRPAP1	Smoking	41000	10270	0.04254	0.002993	14.22	9.43398e-46	0.0488	0.006094	8.007	1.29893e-15	9.43398e-46	1.29893e-15
summed_minutes_activity_f22034_0_0	summed_minutes_activity_f22034_0_0	PEPD	Exercise_MET	28546	7142	0.07618	0.005356	14.22	9.56277e-46	0.08027	0.01063	7.551	4.84484e-14	9.56277e-46	4.84484e-14
ipaq_activity_group_f22032_0_0	ipaq_activity_group_f22032_0_03	FOLR2	Exercise_MET	33113	8300	-0.194	0.01364	-14.22	9.60279e-46	-0.1963	0.02739	-7.166	8.39996e-13	9.67446e-46	2.27323e-12
frequency_of_stair_climbing_in_last_4_weeks_f943_0_0	frequency_of_stair_climbing_in_last_4_weeks_f943_0_04	NPC2	Exercise_Freq	34466	8634	-0.2734	0.01923	-14.22	9.6146e-46	-0.2177	0.03755	-5.798	6.96094e-09	3.36597e-102	4.92878e-24
coffee_intake_f1498_0_0	coffee_intake_f1498_0_0	CEACAM5	Diet_Weekly	39213	9816	0.06296	0.004429	14.21	9.62885e-46	0.06245	0.008612	7.252	4.41922e-13	9.62885e-46	4.41922e-13
at_or_above_moderate_vigorous_recommendation_f22035_0_0	at_or_above_moderate_vigorous_recommendation_f22035_0_0	OGN	Exercise_MET	32888	8154	-0.1272	0.008946	-14.22	9.65051e-46	-0.1252	0.01801	-6.95	3.94193e-12	9.65051e-46	3.94193e-12
average_total_household_income_before_tax_f738_0_0	average_total_household_income_before_tax_f738_0_05	CLEC6A	Deprivation_Indices	33723	8502	-0.3365	0.02367	-14.22	9.72016e-46	-0.2949	0.04638	-6.359	2.14111e-10	2.557e-79	1.68733e-12
types_of_physical_activity_in_last_4_weeks_f6164_0_0.multi_None_of_the_above	types_of_physical_activity_in_last_4_weeks_f6164_0_0.multi_None_of_the_above	CGREF1	Exercise_Freq	40611	10169	0.2291	0.01612	14.21	9.75963e-46	0.2608	0.0315	8.279	1.40211e-16	9.75963e-46	1.40211e-16
current_tobacco_smoking_f1239_0_0_Yes._on_most_or_all_days	current_tobacco_smoking_f1239_0_0_Yes._on_most_or_all_days	SELP	Smoking	40973	10249	0.2478	0.01744	14.21	9.9447e-46	0.2951	0.03483	8.473	2.72001e-17	9.9447e-46	2.72001e-17
types_of_physical_activity_in_last_4_weeks_f6164_0_0.multi_None_of_the_above	types_of_physical_activity_in_last_4_weeks_f6164_0_0.multi_None_of_the_above	CLEC5A	Exercise_Freq	40502	10118	0.2495	0.01756	14.21	9.97595e-46	0.236	0.03534	6.677	2.56577e-11	9.97595e-46	2.56577e-11
average_total_household_income_before_tax_f738_0_0	average_total_household_income_before_tax_f738_0_04	CHI3L1	Deprivation_Indices	33854	8485	-0.2116	0.01489	-14.21	1.00934e-45	-0.2514	0.03003	-8.37	6.67612e-17	1.91558e-59	1.08191e-20
employment_score_england_f26412_0_0	employment_score_england_f26412_0_0	MMP8	Deprivation_Indices	35406	8859	0.07553	0.005315	14.21	1.02286e-45	0.0689	0.01047	6.579	5.01046e-11	1.02286e-45	5.01046e-11
alcohol_drinker_status_f20117_0_0_Current	alcohol_drinker_status_f20117_0_0_Current	SUSD4	Alcohol	35324	8829	-0.2587	0.0182	-14.21	1.04113e-45	-0.3119	0.03569	-8.739	2.79694e-18	1.04113e-45	2.79694e-18
bread_type_f1448_0_0_Wholemeal_or_wholegrain	bread_type_f1448_0_0_Wholemeal_or_wholegrain	PLTP	Diet_Weekly	39787	9965	0.1293	0.009102	14.21	1.04771e-45	0.1094	0.01844	5.932	3.0847e-09	1.04771e-45	3.0847e-09
usual_walking_pace_f924_0_0	usual_walking_pace_f924_0_03	HEPH	Exercise_Freq	35182	8787	-0.2673	0.01881	-14.21	1.04871e-45	-0.3121	0.03717	-8.396	5.32181e-17	2.2757e-45	2.75573e-16
number_of_days_week_of_vigorous_physical_activity_10_plus_minutes_f904_0_0	number_of_days_week_of_vigorous_physical_activity_10_plus_minutes_f904_0_04	IL10RB	Exercise_Freq	38661	9696	-0.1958	0.01378	-14.21	1.05637e-45	-0.2433	0.02686	-9.057	1.6068e-19	1.98754e-86	3.96653e-26
oily_fish_intake_f1329_0_0	oily_fish_intake_f1329_0_04	CSTB	Diet_Weekly	39955	10002	-0.2269	0.01597	-14.21	1.0591e-45	-0.1859	0.03151	-5.899	3.77741e-09	2.86492e-51	2.95381e-09
alcohol_intake_versus_10_years_previously_f1628_0_0	alcohol_intake_versus_10_years_previously_f1628_0_02	TNFRSF10B	Alcohol	36668	9168	-0.148	0.01042	-14.21	1.06565e-45	-0.1481	0.02287	-6.475	9.98142e-11	3.35772e-60	2.06458e-12
index_of_multiple_deprivation_england_f26410_0_0	index_of_multiple_deprivation_england_f26410_0_0	OXT	Deprivation_Indices	35496	8832	0.0699	0.004919	14.21	1.07435e-45	0.059	0.009938	5.937	3.01554e-09	1.07435e-45	3.01554e-09
at_or_above_moderate_vigorous_recommendation_f22035_0_0	at_or_above_moderate_vigorous_recommendation_f22035_0_0	PAMR1	Exercise_MET	32862	8180	-0.1338	0.009416	-14.21	1.09147e-45	-0.154	0.01905	-8.086	7.03349e-16	1.09147e-45	7.03349e-16
alcohol_intake_frequency_f1558_0_0	alcohol_intake_frequency_f1558_0_06	TFPI2	Alcohol	40755	10200	-0.2753	0.01938	-14.2	1.10825e-45	-0.2644	0.04022	-6.574	5.13761e-11	2.14058e-83	4.4181e-13
usual_walking_pace_f924_0_0	usual_walking_pace_f924_0_03	LAIR2	Exercise_Freq	40120	10035	-0.1822	0.01282	-14.2	1.11177e-45	-0.1842	0.02645	-6.964	3.5169e-12	1.5601e-45	2.98544e-11
at_or_above_moderate_vigorous_recommendation_f22035_0_0	at_or_above_moderate_vigorous_recommendation_f22035_0_0	NPC2	Exercise_MET	28060	6992	-0.1523	0.01071	-14.21	1.12128e-45	-0.1251	0.02081	-6.011	1.9345e-09	1.12128e-45	1.9345e-09
ipaq_activity_group_f22032_0_0	ipaq_activity_group_f22032_0_02	CFH	Exercise_MET	26928	6741	-0.2226	0.01566	-14.21	1.14287e-45	-0.1731	0.0314	-5.511	3.69212e-08	4.90466e-113	9.34526e-28
health_score_england_f26413_0_0	health_score_england_f26413_0_0	VSIG2	Deprivation_Indices	30189	7575	0.09412	0.006624	14.21	1.15137e-45	0.07835	0.01334	5.872	4.49079e-09	1.15137e-45	4.49079e-09
nap_during_day_f1190_0_0	nap_during_day_f1190_0_02	NOMO1	Sleep	40721	10185	0.1302	0.009169	14.2	1.15298e-45	0.1071	0.01865	5.746	9.40627e-09	5.03633e-58	1.20513e-12
education_score_england_f26414_0_0	education_score_england_f26414_0_0	REG4	Deprivation_Indices	35173	8842	0.07326	0.005157	14.2	1.15405e-45	0.06347	0.01014	6.258	4.07939e-10	1.15405e-45	4.07939e-10
types_of_physical_activity_in_last_4_weeks_f6164_0_0.multi_Walking_for_pleasure_.not_as_a_means_of_transport.	types_of_physical_activity_in_last_4_weeks_f6164_0_0.multi_Walking_for_pleasure_.not_as_a_means_of_transport.	GM2A	Exercise_Freq	34465	8628	-0.1427	0.01005	-14.2	1.1569e-45	-0.1782	0.02181	-8.169	3.56428e-16	1.1569e-45	3.56428e-16
average_total_household_income_before_tax_f738_0_0	average_total_household_income_before_tax_f738_0_03	CLEC6A	Deprivation_Indices	33723	8502	-0.1951	0.01373	-14.2	1.16429e-45	-0.1515	0.0279	-5.43	5.79927e-08	2.557e-79	1.68733e-12
alcohol_intake_versus_10_years_previously_f1628_0_0	alcohol_intake_versus_10_years_previously_f1628_0_03	ITIH3	Alcohol	37130	9268	-0.1854	0.01306	-14.2	1.16616e-45	-0.1642	0.02572	-6.385	1.79658e-10	1.10227e-47	9.94337e-12
alcohol_intake_versus_10_years_previously_f1628_0_0	alcohol_intake_versus_10_years_previously_f1628_0_02	RARRES2	Alcohol	37207	9267	-0.1543	0.01087	-14.2	1.17359e-45	-0.156	0.02224	-7.016	2.44862e-12	6.06073e-56	1.27178e-15
usual_walking_pace_f924_0_0	usual_walking_pace_f924_0_03	SMPD1	Exercise_Freq	40604	10138	-0.2245	0.01581	-14.2	1.17506e-45	-0.2972	0.03246	-9.155	6.46799e-20	2.43036e-45	1.21014e-19
index_of_multiple_deprivation_england_f26410_0_0	index_of_multiple_deprivation_england_f26410_0_0	VNN2	Deprivation_Indices	34924	8831	0.06448	0.00454	14.2	1.17687e-45	0.06345	0.008965	7.077	1.58116e-12	1.17687e-45	1.58116e-12
alcohol_intake_frequency_f1558_0_0	alcohol_intake_frequency_f1558_0_05	TNC	Alcohol	40932	10229	-0.2511	0.01769	-14.2	1.17761e-45	-0.1969	0.03543	-5.558	2.79949e-08	2.70755e-98	4.74513e-20
types_of_physical_activity_in_last_4_weeks_f6164_0_0.multi_Other_exercises_.eg._swimming._cycling._keep_fit._bowling.	types_of_physical_activity_in_last_4_weeks_f6164_0_0.multi_Other_exercises_.eg._swimming._cycling._keep_fit._bowling.	CCL18	Exercise_Freq	40078	10014	-0.129	0.009087	-14.2	1.18022e-45	-0.1189	0.01846	-6.444	1.22019e-10	1.18022e-45	1.22019e-10
education_score_england_f26414_0_0	education_score_england_f26414_0_0	OLR1	Deprivation_Indices	34786	8769	0.07605	0.005355	14.2	1.18549e-45	0.07099	0.01104	6.43	1.34554e-10	1.18549e-45	1.34554e-10
time_spent_watching_television_tv_f1070_0_0	time_spent_watching_television_tv_f1070_0_0	DBI	Exercise_Freq	40217	10059	0.06992	0.004924	14.2	1.19515e-45	0.0671	0.009921	6.764	1.41856e-11	1.19515e-45	1.41856e-11
nap_during_day_f1190_0_0	nap_during_day_f1190_0_02	CD74	Sleep	41076	10263	0.1342	0.009454	14.2	1.19697e-45	0.1174	0.01908	6.151	7.99274e-10	2.2965e-69	9.46032e-17
current_tobacco_smoking_f1239_0_0_No	current_tobacco_smoking_f1239_0_0_No	TNFRSF9	Smoking	40488	10132	-0.2152	0.01516	-14.2	1.20564e-45	-0.2328	0.03063	-7.598	3.26808e-14	1.20564e-45	3.26808e-14
usual_walking_pace_f924_0_0	usual_walking_pace_f924_0_02	CLGN	Exercise_Freq	34209	8555	-0.2306	0.01624	-14.2	1.2247e-45	-0.2444	0.03329	-7.34	2.32824e-13	1.42487e-78	4.83535e-23
current_tobacco_smoking_f1239_0_0_Yes._on_most_or_all_days	current_tobacco_smoking_f1239_0_0_Yes._on_most_or_all_days	GLRX	Smoking	40554	10137	0.2229	0.0157	14.2	1.22953e-45	0.2285	0.03142	7.27	3.8549e-13	1.22953e-45	3.8549e-13
bread_type_f1448_0_0_Wholemeal_or_wholegrain	bread_type_f1448_0_0_Wholemeal_or_wholegrain	LGMN	Diet_Weekly	39615	9909	-0.1325	0.009335	-14.2	1.23163e-45	-0.1504	0.01872	-8.032	1.06911e-15	1.23163e-45	1.06911e-15
bread_type_f1448_0_0_Wholemeal_or_wholegrain	bread_type_f1448_0_0_Wholemeal_or_wholegrain	RIDA	Diet_Weekly	33544	8395	-0.1478	0.01041	-14.2	1.24708e-45	-0.1571	0.02104	-7.467	9.04699e-14	1.24708e-45	9.04699e-14
average_total_household_income_before_tax_f738_0_0	average_total_household_income_before_tax_f738_0_03	MMP9	Deprivation_Indices	34577	8641	-0.2118	0.01492	-14.2	1.25435e-45	-0.1761	0.03006	-5.856	4.91515e-09	3.52543e-86	5.41022e-15
ipaq_activity_group_f22032_0_0	ipaq_activity_group_f22032_0_03	PDZK1	Exercise_MET	27731	6871	-0.2288	0.01611	-14.2	1.25684e-45	-0.1909	0.03285	-5.812	6.46107e-09	1.48071e-44	3.11576e-08
cereal_type_f1468_0_0_Other_.e.g._Cornflakes._Frosties.	cereal_type_f1468_0_0_Other_.e.g._Cornflakes._Frosties.	NOMO1	Diet_Weekly	33604	8477	0.1707	0.01202	14.2	1.26041e-45	0.1681	0.02421	6.945	4.06999e-12	1.26041e-45	4.06999e-12
types_of_physical_activity_in_last_4_weeks_f6164_0_0.multi_None_of_the_above	types_of_physical_activity_in_last_4_weeks_f6164_0_0.multi_None_of_the_above	CPXM2	Exercise_Freq	35324	8840	0.2602	0.01833	14.2	1.26267e-45	0.2137	0.03528	6.059	1.43019e-09	1.26267e-45	1.43019e-09
alcohol_drinker_status_f20117_0_0_Never	alcohol_drinker_status_f20117_0_0_Never	APOM	Alcohol	40910	10229	-0.3263	0.02299	-14.19	1.28027e-45	-0.314	0.04566	-6.876	6.51744e-12	1.28027e-45	6.51744e-12
income_score_england_f26411_0_0	income_score_england_f26411_0_0	SERPINB8	Deprivation_Indices	35613	8836	0.06844	0.004821	14.2	1.28274e-45	0.07809	0.009181	8.506	2.10357e-17	1.28274e-45	2.10357e-17
at_or_above_moderate_vigorous_walking_recommendation_f22036_0_0	at_or_above_moderate_vigorous_walking_recommendation_f22036_0_0	CDHR5	Exercise_MET	32781	8235	-0.1625	0.01144	-14.2	1.28934e-45	-0.1466	0.02303	-6.365	2.05658e-10	1.28934e-45	2.05658e-10
lamb_mutton_intake_f1379_0_0	lamb_mutton_intake_f1379_0_03	MEP1B	Diet_Weekly	40489	10123	0.123	0.00867	14.19	1.29798e-45	0.1285	0.01727	7.442	1.07439e-13	1.75339e-49	1.8784e-11
alcohol_intake_frequency_f1558_0_0	alcohol_intake_frequency_f1558_0_06	OMD	Alcohol	40943	10230	-0.2736	0.01928	-14.19	1.299e-45	-0.2636	0.03766	-7	2.72013e-12	1.74992e-90	2.13917e-20
types_of_transport_used_excluding_work_f6162_0_0.multi_Cycle	types_of_transport_used_excluding_work_f6162_0_0.multi_Cycle	ADH4	Exercise_Freq	39857	9959	-0.2704	0.01905	-14.19	1.30997e-45	-0.2434	0.03774	-6.449	1.17485e-10	1.30997e-45	1.17485e-10
types_of_physical_activity_in_last_4_weeks_f6164_0_0.multi_Other_exercises_.eg._swimming._cycling._keep_fit._bowling.	types_of_physical_activity_in_last_4_weeks_f6164_0_0.multi_Other_exercises_.eg._swimming._cycling._keep_fit._bowling.	CFD	Exercise_Freq	35393	8841	-0.1444	0.01017	-14.19	1.31579e-45	-0.1413	0.02002	-7.06	1.78982e-12	1.31579e-45	1.78982e-12
lamb_mutton_intake_f1379_0_0	lamb_mutton_intake_f1379_0_03	ART3	Diet_Weekly	40653	10164	-0.1954	0.01377	-14.19	1.34713e-45	-0.188	0.02776	-6.772	1.3368e-11	2.50844e-47	1.44082e-10
summed_minutes_activity_f22034_0_0	summed_minutes_activity_f22034_0_0	CHRDL1	Exercise_MET	32917	8222	-0.06804	0.004794	-14.19	1.34952e-45	-0.08059	0.009969	-8.085	7.13106e-16	1.34952e-45	7.13106e-16
ipaq_activity_group_f22032_0_0	ipaq_activity_group_f22032_0_02	PLAT	Exercise_MET	33131	8282	-0.1959	0.01381	-14.19	1.36412e-45	-0.1617	0.02789	-5.797	7.01164e-09	4.97112e-133	4.3437e-28
number_of_days_week_of_moderate_physical_activity_10_plus_minutes_f884_0_0	number_of_days_week_of_moderate_physical_activity_10_plus_minutes_f884_0_05	ITGAV	Exercise_Freq	38941	9723	0.2759	0.01944	14.19	1.36645e-45	0.2993	0.03852	7.772	8.5393e-15	2.60123e-171	3.20618e-34
current_tobacco_smoking_f1239_0_0_No	current_tobacco_smoking_f1239_0_0_No	C1QTNF9	Smoking	34643	8665	0.1612	0.01136	14.19	1.36877e-45	0.175	0.02284	7.664	1.99838e-14	1.36877e-45	1.99838e-14
income_score_england_f26411_0_0	income_score_england_f26411_0_0	IGSF9	Deprivation_Indices	30375	7566	0.08249	0.005811	14.19	1.38131e-45	0.074	0.01144	6.469	1.04523e-10	1.38131e-45	1.04523e-10
ever_smoked_f20160_0_0	ever_smoked_f20160_0_0	REG4	Smoking	40694	10179	0.1351	0.009521	14.19	1.3816e-45	0.1408	0.01876	7.503	6.73678e-14	1.3816e-45	6.73678e-14
usual_walking_pace_f924_0_0	usual_walking_pace_f924_0_03	TXNDC5	Exercise_Freq	40805	10187	-0.2547	0.01795	-14.19	1.3877e-45	-0.2036	0.03524	-5.778	7.77136e-09	5.71927e-46	3.57508e-08
alcohol_intake_versus_10_years_previously_f1628_0_0	alcohol_intake_versus_10_years_previously_f1628_0_02	HGF	Alcohol	37348	9362	-0.1518	0.0107	-14.19	1.45449e-45	-0.1321	0.02148	-6.15	8.05339e-10	9.36503e-56	2.00225e-13
average_total_household_income_before_tax_f738_0_0	average_total_household_income_before_tax_f738_0_05	SCARB2	Deprivation_Indices	33681	8474	-0.3462	0.0244	-14.19	1.45651e-45	-0.3038	0.04859	-6.253	4.22095e-10	1.7956e-79	1.20947e-15
at_or_above_moderate_vigorous_walking_recommendation_f22036_0_0	at_or_above_moderate_vigorous_walking_recommendation_f22036_0_0	SSC5D	Exercise_MET	32987	8192	-0.1678	0.01183	-14.19	1.45774e-45	-0.2018	0.0239	-8.446	3.55079e-17	1.45774e-45	3.55079e-17
cereal_type_f1468_0_0_Other_.e.g._Cornflakes._Frosties.	cereal_type_f1468_0_0_Other_.e.g._Cornflakes._Frosties.	CKAP4	Diet_Weekly	33872	8467	0.1758	0.01239	14.19	1.46231e-45	0.2095	0.02489	8.417	4.48732e-17	1.46231e-45	4.48732e-17
usual_walking_pace_f924_0_0	usual_walking_pace_f924_0_02	RSPO3	Exercise_Freq	40791	10190	-0.2231	0.01573	-14.18	1.46968e-45	-0.192	0.03192	-6.016	1.84987e-09	8.43528e-59	4.30599e-12
employment_score_england_f26412_0_0	employment_score_england_f26412_0_0	CD300A	Deprivation_Indices	29663	7444	0.07905	0.005571	14.19	1.47276e-45	0.06853	0.0108	6.348	2.31638e-10	1.47276e-45	2.31638e-10
education_score_england_f26414_0_0	education_score_england_f26414_0_0	FABP5	Deprivation_Indices	35410	8790	0.0772	0.005442	14.18	1.52271e-45	0.06207	0.01094	5.674	1.43725e-08	1.52271e-45	1.43725e-08
beef_intake_f1369_0_0	beef_intake_f1369_0_03	ART3	Diet_Weekly	40754	10187	-0.2188	0.01543	-14.18	1.53405e-45	-0.2062	0.03078	-6.7	2.20085e-11	2.64872e-56	7.02768e-13
smoking_status_f20116_0_0_Never	smoking_status_f20116_0_0_Never	MXRA8	Smoking	34707	8681	0.1397	0.009846	14.18	1.54264e-45	0.162	0.01992	8.132	4.82489e-16	1.54264e-45	4.82489e-16
average_total_household_income_before_tax_f738_0_0	average_total_household_income_before_tax_f738_0_03	PSAP	Deprivation_Indices	29789	7440	-0.2255	0.0159	-14.19	1.56027e-45	-0.2307	0.03236	-7.129	1.1078e-12	1.07351e-86	4.83754e-23
usual_walking_pace_f924_0_0	usual_walking_pace_f924_0_03	CDH3	Exercise_Freq	40778	10214	-0.2498	0.01762	-14.18	1.57528e-45	-0.2479	0.03589	-6.908	5.21875e-12	1.5709e-44	4.5208e-11
current_tobacco_smoking_f1239_0_0_No	current_tobacco_smoking_f1239_0_0_No	TNFRSF14	Smoking	40848	10217	-0.2206	0.01556	-14.18	1.59362e-45	-0.2316	0.03073	-7.535	5.28829e-14	1.59362e-45	5.28829e-14
summed_minutes_activity_f22034_0_0	summed_minutes_activity_f22034_0_0	PON3	Exercise_MET	32967	8234	0.06796	0.004792	14.18	1.59969e-45	0.0892	0.00998	8.937	4.8549e-19	1.59969e-45	4.8549e-19
oily_fish_intake_f1329_0_0	oily_fish_intake_f1329_0_03	A1BG	Diet_Weekly	35284	8818	-0.2238	0.01578	-14.18	1.60415e-45	-0.2395	0.03188	-7.511	6.44366e-14	5.06732e-58	1.31939e-16
number_of_days_week_of_vigorous_physical_activity_10_plus_minutes_f904_0_0	number_of_days_week_of_vigorous_physical_activity_10_plus_minutes_f904_0_03	TGFBR2	Exercise_Freq	38616	9683	-0.1978	0.01395	-14.18	1.61273e-45	-0.1997	0.02819	-7.084	1.49464e-12	7.33569e-125	2.25293e-31
crime_score_england_f26416_0_0	crime_score_england_f26416_0_0	CCL22	Deprivation_Indices	34848	8690	0.07645	0.005391	14.18	1.61313e-45	0.07561	0.01099	6.877	6.54849e-12	1.61313e-45	6.54849e-12
education_score_england_f26414_0_0	education_score_england_f26414_0_0	LSP1	Deprivation_Indices	35189	8733	0.07455	0.005257	14.18	1.62296e-45	0.06827	0.01045	6.534	6.77851e-11	1.62296e-45	6.77851e-11
alcohol_intake_versus_10_years_previously_f1628_0_0	alcohol_intake_versus_10_years_previously_f1628_0_03	TNFRSF19	Alcohol	37356	9247	-0.1902	0.01341	-14.18	1.632e-45	-0.1817	0.02621	-6.93	4.50576e-12	1.71859e-49	9.77647e-13
alcohol_drinker_status_f20117_0_0_Current	alcohol_drinker_status_f20117_0_0_Current	TNFRSF21	Alcohol	41165	10295	-0.2408	0.01699	-14.18	1.64502e-45	-0.2338	0.03429	-6.816	9.8714e-12	1.64502e-45	9.8714e-12
types_of_physical_activity_in_last_4_weeks_f6164_0_0.multi_Other_exercises_.eg._swimming._cycling._keep_fit._bowling.	types_of_physical_activity_in_last_4_weeks_f6164_0_0.multi_Other_exercises_.eg._swimming._cycling._keep_fit._bowling.	ASGR2	Exercise_Freq	35360	8842	-0.1356	0.009566	-14.18	1.6642e-45	-0.1415	0.01946	-7.27	3.91085e-13	1.6642e-45	3.91085e-13
types_of_physical_activity_in_last_4_weeks_f6164_0_0.multi_Walking_for_pleasure_.not_as_a_means_of_transport.	types_of_physical_activity_in_last_4_weeks_f6164_0_0.multi_Walking_for_pleasure_.not_as_a_means_of_transport.	GPD1	Exercise_Freq	35165	8791	-0.1626	0.01147	-14.18	1.67983e-45	-0.1633	0.02367	-6.897	5.67752e-12	1.67983e-45	5.67752e-12
age_first_had_sexual_intercourse_f2139_0_0	age_first_had_sexual_intercourse_f2139_0_0	PTGR1	Sexual_Factors	30636	7688	-0.07312	0.005157	-14.18	1.6819e-45	-0.08823	0.0106	-8.326	9.84573e-17	1.6819e-45	9.84573e-17
number_of_days_week_of_vigorous_physical_activity_10_plus_minutes_f904_0_0	number_of_days_week_of_vigorous_physical_activity_10_plus_minutes_f904_0_04	IGFBP4	Exercise_Freq	38061	9489	-0.2078	0.01466	-14.18	1.69128e-45	-0.1891	0.02911	-6.496	8.68408e-11	2.30023e-79	8.51126e-21
variation_in_diet_f1548_0_0	variation_in_diet_f1548_0_02	GHR	Diet_Weekly	34484	8638	0.1428	0.01007	14.18	1.70944e-45	0.1218	0.02031	5.999	2.0675e-09	3.40736e-56	2.40273e-14
usual_walking_pace_f924_0_0	usual_walking_pace_f924_0_02	TNFRSF8	Exercise_Freq	40805	10187	-0.2368	0.01671	-14.17	1.72435e-45	-0.2014	0.03281	-6.139	8.63792e-10	1.4503e-69	2.09766e-19
health_score_england_f26413_0_0	health_score_england_f26413_0_0	GM2A	Deprivation_Indices	29672	7363	0.08572	0.006046	14.18	1.73674e-45	0.09842	0.01325	7.43	1.20867e-13	1.73674e-45	1.20867e-13
types_of_physical_activity_in_last_4_weeks_f6164_0_0.multi_Strenuous_sports	types_of_physical_activity_in_last_4_weeks_f6164_0_0.multi_Strenuous_sports	GOLM2	Exercise_Freq	40972	10247	-0.2271	0.01602	-14.17	1.75211e-45	-0.1715	0.03127	-5.485	4.2306e-08	1.75211e-45	4.2306e-08
average_total_household_income_before_tax_f738_0_0	average_total_household_income_before_tax_f738_0_05	NPDC1	Deprivation_Indices	34638	8629	-0.3572	0.0252	-14.17	1.76177e-45	-0.4476	0.04955	-9.032	2.05708e-19	4.58622e-87	1.90703e-26
number_of_days_week_of_moderate_physical_activity_10_plus_minutes_f884_0_0	number_of_days_week_of_moderate_physical_activity_10_plus_minutes_f884_0_08	ADAMTSL2	Exercise_Freq	33529	8431	-0.2661	0.01877	-14.17	1.79539e-45	-0.2443	0.0386	-6.329	2.59063e-10	2.89447e-51	5.58813e-08
age_first_had_sexual_intercourse_f2139_0_0	age_first_had_sexual_intercourse_f2139_0_0	PLAT	Sexual_Factors	35616	8906	-0.0708	0.004996	-14.17	1.80333e-45	-0.07576	0.01017	-7.449	1.03174e-13	1.80333e-45	1.03174e-13
alcohol_intake_frequency_f1558_0_0	alcohol_intake_frequency_f1558_0_06	XG	Alcohol	41074	10263	-0.2278	0.01608	-14.17	1.81051e-45	-0.231	0.03212	-7.192	6.81478e-13	7.48424e-85	1.51804e-30
alcohol_drinker_status_f20117_0_0_Never	alcohol_drinker_status_f20117_0_0_Never	ALCAM	Alcohol	41322	10326	0.3085	0.02177	14.17	1.82105e-45	0.2951	0.04472	6.601	4.29833e-11	1.82105e-45	4.29833e-11
bread_type_f1448_0_0_Wholemeal_or_wholegrain	bread_type_f1448_0_0_Wholemeal_or_wholegrain	TNFRSF12A	Diet_Weekly	39538	9915	-0.1329	0.009382	-14.17	1.82389e-45	-0.1251	0.01828	-6.845	8.0945e-12	1.82389e-45	8.0945e-12
nap_during_day_f1190_0_0	nap_during_day_f1190_0_03	CSF1	Sleep	40891	10223	0.2922	0.02062	14.17	1.83856e-45	0.2861	0.04172	6.856	7.49151e-12	2.37416e-82	4.03013e-17
nap_during_day_f1190_0_0	nap_during_day_f1190_0_02	IL10RB	Sleep	40879	10235	0.1295	0.009141	14.17	1.87435e-45	0.1474	0.0179	8.232	2.06842e-16	3.92187e-70	1.64778e-17
bread_type_f1448_0_0_White	bread_type_f1448_0_0_White	RSPO1	Diet_Weekly	39145	9784	0.151	0.01066	14.17	1.87795e-45	0.1368	0.02165	6.316	2.80573e-10	1.87795e-45	2.80573e-10
current_tobacco_smoking_f1239_0_0_Yes._on_most_or_all_days	current_tobacco_smoking_f1239_0_0_Yes._on_most_or_all_days	CRTAC1	Smoking	41319	10329	-0.1827	0.0129	-14.17	1.8798e-45	-0.1776	0.0259	-6.857	7.42579e-12	1.8798e-45	7.42579e-12
at_or_above_moderate_vigorous_walking_recommendation_f22036_0_0	at_or_above_moderate_vigorous_walking_recommendation_f22036_0_0	RELT	Exercise_MET	32788	8243	-0.1687	0.01191	-14.17	1.93894e-45	-0.1432	0.0242	-5.915	3.45914e-09	1.93894e-45	3.45914e-09
major_dietary_changes_in_the_last_5_years_f1538_0_0_Yes._because_of_illness	major_dietary_changes_in_the_last_5_years_f1538_0_0_Yes._because_of_illness	CGREF1	Diet_Weekly	40806	10212	0.1806	0.01275	14.16	1.94431e-45	0.1713	0.02511	6.824	9.352e-12	1.94431e-45	9.352e-12
number_of_days_week_of_moderate_physical_activity_10_plus_minutes_f884_0_0	number_of_days_week_of_moderate_physical_activity_10_plus_minutes_f884_0_08	ANGPTL2	Exercise_Freq	38670	9623	-0.2417	0.01706	-14.16	1.96164e-45	-0.2377	0.03411	-6.97	3.38081e-12	8.40646e-50	2.39329e-13
number_of_days_week_of_moderate_physical_activity_10_plus_minutes_f884_0_0	number_of_days_week_of_moderate_physical_activity_10_plus_minutes_f884_0_08	VSIG4	Exercise_Freq	38578	9614	-0.2412	0.01703	-14.16	1.97551e-45	-0.22	0.03408	-6.455	1.1337e-10	5.05342e-49	9.78966e-10
types_of_physical_activity_in_last_4_weeks_f6164_0_0.multi_Other_exercises_.eg._swimming._cycling._keep_fit._bowling.	types_of_physical_activity_in_last_4_weeks_f6164_0_0.multi_Other_exercises_.eg._swimming._cycling._keep_fit._bowling.	DLL1	Exercise_Freq	40740	10193	-0.1316	0.009291	-14.16	1.97795e-45	-0.1147	0.01825	-6.287	3.38028e-10	1.97795e-45	3.38028e-10
index_of_multiple_deprivation_england_f26410_0_0	index_of_multiple_deprivation_england_f26410_0_0	APOF	Deprivation_Indices	30420	7553	-0.06408	0.004522	-14.17	1.99535e-45	-0.07051	0.009523	-7.405	1.45851e-13	1.99535e-45	1.45851e-13
average_total_household_income_before_tax_f738_0_0	average_total_household_income_before_tax_f738_0_05	TNFRSF11B	Deprivation_Indices	34588	8661	-0.3296	0.02327	-14.16	2.02899e-45	-0.3173	0.04644	-6.831	8.98231e-12	1.01448e-84	1.42812e-20
alcohol_intake_frequency_f1558_0_0	alcohol_intake_frequency_f1558_0_04	RETN	Alcohol	40673	10173	-0.2524	0.01782	-14.16	2.04313e-45	-0.2752	0.03572	-7.706	1.41837e-14	1.84306e-297	1.77032e-66
ipaq_activity_group_f22032_0_0	ipaq_activity_group_f22032_0_03	COMP	Exercise_MET	32482	8114	0.1955	0.0138	14.17	2.04931e-45	0.2127	0.02839	7.491	7.54143e-14	1.02578e-50	2.4054e-16
current_tobacco_smoking_f1239_0_0_Yes._on_most_or_all_days	current_tobacco_smoking_f1239_0_0_Yes._on_most_or_all_days	AGR2	Smoking	39526	9887	0.2608	0.01842	14.16	2.10989e-45	0.3003	0.03733	8.043	9.78383e-16	2.10989e-45	9.78383e-16
alcohol_drinker_status_f20117_0_0_Current	alcohol_drinker_status_f20117_0_0_Current	NOS3	Alcohol	39853	9962	-0.2531	0.01787	-14.16	2.12252e-45	-0.2337	0.03596	-6.5	8.40855e-11	2.12252e-45	8.40855e-11
usual_walking_pace_f924_0_0	usual_walking_pace_f924_0_03	MUC13	Exercise_Freq	39484	9876	-0.2498	0.01764	-14.16	2.12285e-45	-0.3147	0.03552	-8.858	9.52151e-19	3.19907e-44	1.03804e-17
oily_fish_intake_f1329_0_0	oily_fish_intake_f1329_0_04	SORCS2	Diet_Weekly	39576	9870	-0.2403	0.01697	-14.16	2.12733e-45	-0.302	0.03342	-9.036	1.92364e-19	1.77298e-58	1.89374e-18
types_of_transport_used_excluding_work_f6162_0_0.multi_Cycle	types_of_transport_used_excluding_work_f6162_0_0.multi_Cycle	KRT18	Exercise_Freq	40394	10114	-0.2667	0.01884	-14.16	2.12774e-45	-0.2003	0.03699	-5.415	6.26396e-08	2.12774e-45	6.26396e-08
major_dietary_changes_in_the_last_5_years_f1538_0_0_Yes._because_of_illness	major_dietary_changes_in_the_last_5_years_f1538_0_0_Yes._because_of_illness	EFCAB14	Diet_Weekly	35335	8837	0.2231	0.01576	14.16	2.138e-45	0.1977	0.03046	6.491	8.99541e-11	2.138e-45	8.99541e-11
ipaq_activity_group_f22032_0_0	ipaq_activity_group_f22032_0_02	TGFBR2	Exercise_MET	32874	8285	-0.1952	0.01378	-14.16	2.15584e-45	-0.2129	0.02737	-7.777	8.32766e-15	4.84119e-101	1.76133e-26
ipaq_activity_group_f22032_0_0	ipaq_activity_group_f22032_0_02	ENPP5	Exercise_MET	32932	8269	0.1298	0.009167	14.16	2.1735e-45	0.1309	0.01834	7.137	1.03507e-12	9.18174e-117	4.8469e-34
processed_meat_intake_f1349_0_0	processed_meat_intake_f1349_0_04	PRCP	Diet_Weekly	40934	10239	0.2484	0.01755	14.16	2.18403e-45	0.2295	0.03648	6.29	3.30315e-10	6.41558e-56	5.26376e-10
ipaq_activity_group_f22032_0_0	ipaq_activity_group_f22032_0_03	RGMA	Exercise_MET	33103	8310	0.192	0.01356	14.16	2.20379e-45	0.1523	0.02734	5.571	2.61973e-08	6.73737e-48	9.75338e-08
usual_walking_pace_f924_0_0	usual_walking_pace_f924_0_03	TOP2B	Exercise_Freq	34167	8524	-0.2727	0.01926	-14.16	2.21817e-45	-0.2739	0.04002	-6.844	8.21632e-12	2.12116e-48	1.78966e-11
past_tobacco_smoking_f1249_0_0	past_tobacco_smoking_f1249_0_04	FAM20A	Smoking	32540	8154	0.1773	0.01252	14.16	2.22066e-45	0.1681	0.02493	6.742	1.66453e-11	6.77454e-64	1.0106e-19
nap_during_day_f1190_0_0	nap_during_day_f1190_0_03	LILRB4	Sleep	39961	9985	0.2466	0.01742	14.16	2.23787e-45	0.2269	0.03465	6.55	6.05698e-11	7.37374e-74	1.99471e-15
health_score_england_f26413_0_0	health_score_england_f26413_0_0	CA14	Deprivation_Indices	35462	8871	-0.08496	0.006001	-14.16	2.25735e-45	-0.08579	0.01195	-7.176	7.74547e-13	2.25735e-45	7.74547e-13
education_score_england_f26414_0_0	education_score_england_f26414_0_0	C2	Deprivation_Indices	35280	8790	0.06893	0.004869	14.16	2.25813e-45	0.07374	0.009342	7.894	3.29184e-15	2.25813e-45	3.29184e-15
