## Supplementary Tables for "Human Plasma Proteomics Links Modifiable Lifestyle Exposome to Disease Risk" (part 6 of 23)

### Sheet: S_assoc_repl (continued)
Exposure	Term	Protein	Category	N train	N test	beta train	SE train	t train	p train	beta test	SE test	t test	p test	p block train	p block test
cereal_intake_f1458_0_0	cereal_intake_f1458_0_0	CA6	Diet_Weekly	40506	10137	0.05238	0.003701	14.15	2.27417e-45	0.05426	0.007268	7.465	9.01964e-14	2.27417e-45	9.01964e-14
alcohol_drinker_status_f20117_0_0_Current	alcohol_drinker_status_f20117_0_0_Current	CCL15	Alcohol	41316	10332	-0.1721	0.01216	-14.15	2.29199e-45	-0.1967	0.02448	-8.033	1.05808e-15	2.29199e-45	1.05808e-15
alcohol_intake_frequency_f1558_0_0	alcohol_intake_frequency_f1558_0_05	PGLYRP1	Alcohol	41077	10264	-0.2684	0.01897	-14.15	2.3118e-45	-0.2193	0.03701	-5.926	3.214e-09	6.77064e-90	4.80177e-19
alcohol_intake_versus_10_years_previously_f1628_0_0	alcohol_intake_versus_10_years_previously_f1628_0_03	CLEC7A	Alcohol	37381	9329	-0.1417	0.01001	-14.15	2.31878e-45	-0.1631	0.02028	-8.042	9.94446e-16	1.37933e-56	2.19163e-17
index_of_multiple_deprivation_england_f26410_0_0	index_of_multiple_deprivation_england_f26410_0_0	GPD1	Deprivation_Indices	30219	7545	0.08706	0.006149	14.16	2.33021e-45	0.07526	0.01269	5.932	3.12772e-09	2.33021e-45	3.12772e-09
at_or_above_moderate_vigorous_recommendation_f22035_0_0	at_or_above_moderate_vigorous_recommendation_f22035_0_0	LGALS3BP	Exercise_MET	28606	7102	-0.1478	0.01044	-14.16	2.33274e-45	-0.1214	0.02103	-5.775	8.00517e-09	2.33274e-45	8.00517e-09
number_of_days_week_of_vigorous_physical_activity_10_plus_minutes_f904_0_0	number_of_days_week_of_vigorous_physical_activity_10_plus_minutes_f904_0_04	EFNA4	Exercise_Freq	38157	9540	-0.2154	0.01522	-14.15	2.33671e-45	-0.228	0.02982	-7.646	2.27074e-14	4.51846e-94	1.05843e-23
index_of_multiple_deprivation_england_f26410_0_0	index_of_multiple_deprivation_england_f26410_0_0	IGSF9	Deprivation_Indices	30375	7566	0.08216	0.005803	14.16	2.34022e-45	0.07804	0.01142	6.832	9.0468e-12	2.34022e-45	9.0468e-12
at_or_above_moderate_vigorous_recommendation_f22035_0_0	at_or_above_moderate_vigorous_recommendation_f22035_0_0	SHBG	Exercise_MET	28553	7135	0.1423	0.01005	14.16	2.36255e-45	0.1589	0.02029	7.828	5.66691e-15	2.36255e-45	5.66691e-15
average_total_household_income_before_tax_f738_0_0	average_total_household_income_before_tax_f738_0_04	EPHB4	Deprivation_Indices	35076	8756	-0.2278	0.01609	-14.15	2.38453e-45	-0.2059	0.0332	-6.203	5.80191e-10	9.43258e-61	8.10102e-19
number_of_days_week_of_vigorous_physical_activity_10_plus_minutes_f904_0_0	number_of_days_week_of_vigorous_physical_activity_10_plus_minutes_f904_0_03	PILRA	Exercise_Freq	38557	9606	-0.1506	0.01064	-14.15	2.38847e-45	-0.1477	0.0212	-6.965	3.50976e-12	1.5363e-107	1.03052e-21
types_of_physical_activity_in_last_4_weeks_f6164_0_0.multi_Walking_for_pleasure_.not_as_a_means_of_transport.	types_of_physical_activity_in_last_4_weeks_f6164_0_0.multi_Walking_for_pleasure_.not_as_a_means_of_transport.	LRP11	Exercise_Freq	40618	10162	-0.1312	0.009269	-14.15	2.40234e-45	-0.1717	0.01849	-9.287	1.91103e-20	2.40234e-45	1.91103e-20
index_of_multiple_deprivation_england_f26410_0_0	index_of_multiple_deprivation_england_f26410_0_0	BTN2A1	Deprivation_Indices	35277	8877	0.07438	0.005255	14.15	2.40402e-45	0.09508	0.01021	9.312	1.55423e-20	2.40402e-45	1.55423e-20
pack_years_of_smoking_f20161_0_0	pack_years_of_smoking_f20161_0_0	NPL	Smoking	35362	8846	0.06553	0.00463	14.15	2.40929e-45	0.05925	0.009234	6.417	1.46364e-10	2.40929e-45	1.46364e-10
current_tobacco_smoking_f1239_0_0_Yes._on_most_or_all_days	current_tobacco_smoking_f1239_0_0_Yes._on_most_or_all_days	INPP5D	Smoking	34549	8636	0.2711	0.01916	14.15	2.42177e-45	0.2838	0.03633	7.811	6.33802e-15	2.42177e-45	6.33802e-15
major_dietary_changes_in_the_last_5_years_f1538_0_0_No	major_dietary_changes_in_the_last_5_years_f1538_0_0_No	PAMR1	Diet_Weekly	40822	10203	-0.1224	0.00865	-14.15	2.43499e-45	-0.09822	0.0173	-5.678	1.40366e-08	2.43499e-45	1.40366e-08
oily_fish_intake_f1329_0_0	oily_fish_intake_f1329_0_04	ATRAID	Diet_Weekly	35080	8761	-0.2778	0.01963	-14.15	2.4542e-45	-0.2766	0.03856	-7.172	7.97528e-13	1.4746e-48	1.03492e-13
types_of_physical_activity_in_last_4_weeks_f6164_0_0.multi_None_of_the_above	types_of_physical_activity_in_last_4_weeks_f6164_0_0.multi_None_of_the_above	FCN1	Exercise_Freq	35290	8827	0.2585	0.01827	14.15	2.48e-45	0.2531	0.03627	6.979	3.17788e-12	2.48e-45	3.17788e-12
major_dietary_changes_in_the_last_5_years_f1538_0_0_Yes._because_of_illness	major_dietary_changes_in_the_last_5_years_f1538_0_0_Yes._because_of_illness	SFRP1	Diet_Weekly	40362	10089	0.1994	0.0141	14.15	2.49242e-45	0.2432	0.02812	8.647	6.11991e-18	2.49242e-45	6.11991e-18
cereal_intake_f1458_0_0	cereal_intake_f1458_0_0	NRCAM	Diet_Weekly	40640	10149	0.0666	0.004708	14.15	2.49991e-45	0.07712	0.009662	7.982	1.59998e-15	2.49991e-45	1.59998e-15
pack_years_of_smoking_f20161_0_0	pack_years_of_smoking_f20161_0_0	TPK1	Smoking	35370	8838	0.06978	0.004932	14.15	2.51171e-45	0.08264	0.01	8.262	1.63477e-16	2.51171e-45	1.63477e-16
usual_walking_pace_f924_0_0	usual_walking_pace_f924_0_02	BAMBI	Exercise_Freq	39477	9879	-0.2443	0.01727	-14.15	2.53663e-45	-0.2034	0.0355	-5.729	1.04219e-08	6.37153e-53	6.00764e-12
average_total_household_income_before_tax_f738_0_0	average_total_household_income_before_tax_f738_0_04	FURIN	Deprivation_Indices	34679	8713	-0.2375	0.01679	-14.15	2.54841e-45	-0.2994	0.03309	-9.048	1.77047e-19	8.7688e-65	7.70301e-20
poultry_intake_f1359_0_0	poultry_intake_f1359_0_03	GUCA2A	Diet_Weekly	40518	10129	-0.3115	0.02202	-14.14	2.63479e-45	-0.2756	0.0438	-6.294	3.23099e-10	4.5884e-59	2.5071e-13
types_of_transport_used_excluding_work_f6162_0_0.multi_Walk	types_of_transport_used_excluding_work_f6162_0_0.multi_Walk	NTRK3	Exercise_Freq	40956	10228	0.1311	0.009269	14.14	2.64006e-45	0.1198	0.0188	6.373	1.93e-10	2.64006e-45	1.93e-10
beef_intake_f1369_0_0	beef_intake_f1369_0_03	GGT1	Diet_Weekly	40521	10135	0.2239	0.01583	14.14	2.67549e-45	0.198	0.03272	6.05	1.49814e-09	1.72734e-61	5.65923e-12
alcohol_intake_frequency_f1558_0_0	alcohol_intake_frequency_f1558_0_04	IL2RA	Alcohol	40486	10121	-0.2374	0.01678	-14.14	2.70312e-45	-0.1939	0.03386	-5.726	1.05798e-08	4.31115e-152	4.34861e-37
usual_walking_pace_f924_0_0	usual_walking_pace_f924_0_02	SCPEP1	Exercise_Freq	34119	8525	-0.2533	0.01791	-14.14	2.71172e-45	-0.2516	0.03584	-7.022	2.36098e-12	2.609e-91	1.70409e-19
nap_during_day_f1190_0_0	nap_during_day_f1190_0_03	GGH	Sleep	40025	10013	0.2697	0.01907	14.14	2.74047e-45	0.226	0.03767	5.999	2.05582e-09	2.17393e-89	8.89412e-18
pack_years_of_smoking_f20161_0_0	pack_years_of_smoking_f20161_0_0	ADGRE5	Smoking	40970	10242	-0.06463	0.00457	-14.14	2.7517e-45	-0.08784	0.009295	-9.45	4.11962e-21	2.7517e-45	4.11962e-21
fresh_fruit_intake_f1309_0_0	fresh_fruit_intake_f1309_0_0	APOM	Diet_Weekly	40704	10173	-0.06575	0.00465	-14.14	2.76358e-45	-0.0573	0.009242	-6.2	5.87214e-10	2.76358e-45	5.87214e-10
summed_days_activity_f22033_0_0	summed_days_activity_f22033_0_0	IL1RAP	Exercise_MET	33726	8377	0.04229	0.00299	14.14	2.76894e-45	0.05182	0.005975	8.673	5.01803e-18	2.76894e-45	5.01803e-18
number_of_days_week_of_moderate_physical_activity_10_plus_minutes_f884_0_0	number_of_days_week_of_moderate_physical_activity_10_plus_minutes_f884_0_08	TGFA	Exercise_Freq	38555	9622	-0.2495	0.01765	-14.14	2.77535e-45	-0.2484	0.03591	-6.918	4.88542e-12	9.10325e-52	7.45418e-10
alcohol_intake_frequency_f1558_0_0	alcohol_intake_frequency_f1558_0_04	SHISA5	Alcohol	35461	8860	-0.2786	0.0197	-14.14	2.80441e-45	-0.3584	0.04157	-8.62	7.84713e-18	3.03131e-178	1.4266e-60
ever_smoked_f20160_0_0	ever_smoked_f20160_0_0	NOTCH3	Smoking	41165	10289	-0.1303	0.009217	-14.14	2.818e-45	-0.1612	0.01883	-8.557	1.32241e-17	2.818e-45	1.32241e-17
types_of_physical_activity_in_last_4_weeks_f6164_0_0.multi_None_of_the_above	types_of_physical_activity_in_last_4_weeks_f6164_0_0.multi_None_of_the_above	DDAH1	Exercise_Freq	40420	10123	0.2645	0.01871	14.14	2.82438e-45	0.2142	0.03805	5.629	1.85791e-08	2.82438e-45	1.85791e-08
average_total_household_income_before_tax_f738_0_0	average_total_household_income_before_tax_f738_0_05	VSIG4	Deprivation_Indices	34620	8615	-0.3563	0.02519	-14.14	2.82953e-45	-0.4646	0.05071	-9.162	6.28863e-20	3.24441e-91	1.57019e-31
alcohol_drinker_status_f20117_0_0_Never	alcohol_drinker_status_f20117_0_0_Never	BPIFB2	Alcohol	35417	8860	0.3347	0.02367	14.14	2.8624e-45	0.2995	0.04904	6.107	1.05989e-09	2.8624e-45	1.05989e-09
alcohol_intake_versus_10_years_previously_f1628_0_0	alcohol_intake_versus_10_years_previously_f1628_0_03	EFEMP1	Alcohol	37091	9228	-0.187	0.01322	-14.14	2.87289e-45	-0.2308	0.02648	-8.718	3.32534e-18	2.05491e-46	4.307e-18
education_score_england_f26414_0_0	education_score_england_f26414_0_0	C1S	Deprivation_Indices	30428	7597	0.07857	0.005556	14.14	2.91359e-45	0.09904	0.01098	9.021	2.33731e-19	2.91359e-45	2.33731e-19
met_minutes_per_week_for_vigorous_activity_f22039_0_0	met_minutes_per_week_for_vigorous_activity_f22039_0_0	LDLR	Exercise_MET	32958	8183	-0.07122	0.005036	-14.14	2.91686e-45	-0.06691	0.01059	-6.316	2.82092e-10	2.91686e-45	2.82092e-10
frequency_of_stair_climbing_in_last_4_weeks_f943_0_0	frequency_of_stair_climbing_in_last_4_weeks_f943_0_05	NPC2	Exercise_Freq	34466	8634	-0.3212	0.02272	-14.14	2.92137e-45	-0.2477	0.04473	-5.539	3.13316e-08	3.36597e-102	4.92878e-24
current_tobacco_smoking_f1239_0_0_Yes._on_most_or_all_days	current_tobacco_smoking_f1239_0_0_Yes._on_most_or_all_days	OLFM4	Smoking	33426	8358	0.2124	0.01502	14.14	2.92285e-45	0.1919	0.02897	6.623	3.72867e-11	2.92285e-45	3.72867e-11
alcohol_intake_frequency_f1558_0_0	alcohol_intake_frequency_f1558_0_06	LAMB1	Alcohol	34515	8626	-0.2554	0.01806	-14.14	2.93159e-45	-0.2532	0.03559	-7.114	1.21648e-12	2.23036e-95	1.72556e-20
current_tobacco_smoking_f1239_0_0_No	current_tobacco_smoking_f1239_0_0_No	EFNA1	Smoking	40751	10189	-0.2136	0.01511	-14.14	2.93218e-45	-0.2998	0.03052	-9.824	1.12521e-22	2.93218e-45	1.12521e-22
salad_raw_vegetable_intake_f1299_0_0	salad_raw_vegetable_intake_f1299_0_0	BGLAP	Diet_Weekly	34964	8735	-0.07127	0.005041	-14.14	2.95914e-45	-0.06417	0.009464	-6.78	1.27736e-11	2.95914e-45	1.27736e-11
usual_walking_pace_f924_0_0	usual_walking_pace_f924_0_03	CTSV	Exercise_Freq	40649	10164	0.2272	0.01607	14.13	2.96082e-45	0.1896	0.0327	5.8	6.83175e-09	2.35422e-45	2.2962e-08
average_total_household_income_before_tax_f738_0_0	average_total_household_income_before_tax_f738_0_05	LTBR	Deprivation_Indices	34500	8555	-0.3413	0.02414	-14.14	2.96857e-45	-0.2799	0.04791	-5.843	5.30568e-09	8.32448e-76	8.45748e-17
crime_score_england_f26416_0_0	crime_score_england_f26416_0_0	CD83	Deprivation_Indices	35149	8773	0.0742	0.005249	14.14	2.97486e-45	0.05836	0.01079	5.407	6.59609e-08	2.97486e-45	6.59609e-08
average_total_household_income_before_tax_f738_0_0	average_total_household_income_before_tax_f738_0_05	CHCHD10	Deprivation_Indices	30013	7474	-0.3721	0.02631	-14.14	2.97909e-45	-0.3592	0.05445	-6.597	4.47967e-11	3.10071e-83	5.33613e-19
alcohol_intake_frequency_f1558_0_0	alcohol_intake_frequency_f1558_0_06	AMOT	Alcohol	34676	8669	-0.2892	0.02045	-14.14	3.0169e-45	-0.2836	0.04086	-6.941	4.17031e-12	1.06786e-90	1.78911e-22
average_total_household_income_before_tax_f738_0_0	average_total_household_income_before_tax_f738_0_03	PRCP	Deprivation_Indices	34860	8695	-0.2032	0.01437	-14.14	3.01936e-45	-0.1882	0.03009	-6.256	4.13439e-10	1.05388e-92	7.80578e-31
employment_score_england_f26412_0_0	employment_score_england_f26412_0_0	TNFRSF10C	Deprivation_Indices	35199	8868	0.05668	0.00401	14.13	3.12e-45	0.06797	0.008029	8.465	2.96733e-17	3.12e-45	2.96733e-17
types_of_physical_activity_in_last_4_weeks_f6164_0_0.multi_Strenuous_sports	types_of_physical_activity_in_last_4_weeks_f6164_0_0.multi_Strenuous_sports	FTCD	Exercise_Freq	35175	8797	-0.2514	0.01779	-14.13	3.17758e-45	-0.3054	0.03466	-8.814	1.44201e-18	3.17758e-45	1.44201e-18
alcohol_intake_frequency_f1558_0_0	alcohol_intake_frequency_f1558_0_05	ITGBL1	Alcohol	35457	8864	-0.274	0.01939	-14.13	3.21746e-45	-0.24	0.03688	-6.508	8.00596e-11	9.17433e-89	8.12793e-18
major_dietary_changes_in_the_last_5_years_f1538_0_0_Yes._because_of_illness	major_dietary_changes_in_the_last_5_years_f1538_0_0_Yes._because_of_illness	RETN	Diet_Weekly	40722	10185	0.1954	0.01383	14.13	3.23984e-45	0.1684	0.02742	6.14	8.5775e-10	3.23984e-45	8.5775e-10
time_spent_watching_television_tv_f1070_0_0	time_spent_watching_television_tv_f1070_0_0	SKAP1	Exercise_Freq	40003	10027	0.07025	0.004972	14.13	3.24406e-45	0.07483	0.01007	7.43	1.17752e-13	3.24406e-45	1.17752e-13
oily_fish_intake_f1329_0_0	oily_fish_intake_f1329_0_02	TNFRSF1A	Diet_Weekly	40538	10116	-0.2284	0.01617	-14.13	3.28029e-45	-0.185	0.0318	-5.817	6.17961e-09	1.19102e-112	2.29567e-25
alcohol_intake_versus_10_years_previously_f1628_0_0	alcohol_intake_versus_10_years_previously_f1628_0_02	TFF1	Alcohol	36781	9216	-0.1467	0.01038	-14.13	3.29307e-45	-0.1441	0.02062	-6.99	2.93831e-12	9.36131e-55	2.28296e-15
employment_score_england_f26412_0_0	employment_score_england_f26412_0_0	SIGLEC10	Deprivation_Indices	35124	8798	0.07229	0.005116	14.13	3.30357e-45	0.0703	0.009917	7.089	1.45654e-12	3.30357e-45	1.45654e-12
income_score_england_f26411_0_0	income_score_england_f26411_0_0	SMOC1	Deprivation_Indices	35383	8950	0.0696	0.004926	14.13	3.31917e-45	0.06861	0.009643	7.115	1.20162e-12	3.31917e-45	1.20162e-12
bread_type_f1448_0_0_Wholemeal_or_wholegrain	bread_type_f1448_0_0_Wholemeal_or_wholegrain	LECT2	Diet_Weekly	34288	8593	-0.1006	0.007122	-14.13	3.38501e-45	-0.1181	0.01374	-8.594	9.89486e-18	3.38501e-45	9.89486e-18
income_score_england_f26411_0_0	income_score_england_f26411_0_0	ANG	Deprivation_Indices	35071	8781	0.06817	0.004825	14.13	3.40583e-45	0.0921	0.009864	9.337	1.23603e-20	3.40583e-45	1.23603e-20
types_of_physical_activity_in_last_4_weeks_f6164_0_0.multi_Other_exercises_.eg._swimming._cycling._keep_fit._bowling.	types_of_physical_activity_in_last_4_weeks_f6164_0_0.multi_Other_exercises_.eg._swimming._cycling._keep_fit._bowling.	TIMD4	Exercise_Freq	40797	10188	-0.1235	0.008746	-14.12	3.41273e-45	-0.1106	0.01713	-6.456	1.12733e-10	3.41273e-45	1.12733e-10
ipaq_activity_group_f22032_0_0	ipaq_activity_group_f22032_0_03	ORM1	Exercise_MET	28448	7126	-0.2131	0.01508	-14.13	3.48656e-45	-0.2334	0.03068	-7.61	3.09816e-14	8.24872e-45	2.60843e-13
pack_years_of_smoking_f20161_0_0	pack_years_of_smoking_f20161_0_0	CXADR	Smoking	40604	10146	0.06762	0.004788	14.12	3.48667e-45	0.06818	0.00951	7.169	8.08348e-13	3.48667e-45	8.08348e-13
crime_score_england_f26416_0_0	crime_score_england_f26416_0_0	GFRA1	Deprivation_Indices	35394	8867	0.07194	0.005093	14.13	3.50166e-45	0.05929	0.01011	5.867	4.59461e-09	3.50166e-45	4.59461e-09
oily_fish_intake_f1329_0_0	oily_fish_intake_f1329_0_04	C1RL	Diet_Weekly	35217	8807	-0.2511	0.01778	-14.12	3.55266e-45	-0.2315	0.0372	-6.223	5.10264e-10	6.47262e-51	7.73123e-10
alcohol_intake_frequency_f1558_0_0	alcohol_intake_frequency_f1558_0_05	EBI3_IL27	Alcohol	41047	10264	-0.252	0.01785	-14.12	3.5572e-45	-0.2725	0.03537	-7.704	1.44381e-14	1.14614e-87	5.11607e-31
employment_score_england_f26412_0_0	employment_score_england_f26412_0_0	TNFRSF13B	Deprivation_Indices	35244	8771	0.07815	0.005533	14.12	3.60829e-45	0.07809	0.01136	6.874	6.68275e-12	3.60829e-45	6.68275e-12
processed_meat_intake_f1349_0_0	processed_meat_intake_f1349_0_02	GUCA2A	Diet_Weekly	40489	10129	-0.2458	0.0174	-14.12	3.618e-45	-0.2168	0.03479	-6.23	4.83967e-10	3.05654e-55	7.37899e-11
smoking_status_f20116_0_0_Previous	smoking_status_f20116_0_0_Previous	ALPP	Smoking	40619	10159	-0.1299	0.009197	-14.12	3.63224e-45	-0.1485	0.01791	-8.287	1.30811e-16	3.63224e-45	1.30811e-16
index_of_multiple_deprivation_england_f26410_0_0	index_of_multiple_deprivation_england_f26410_0_0	NOMO1	Deprivation_Indices	35104	8839	0.07112	0.005036	14.12	3.65877e-45	0.06693	0.01	6.694	2.31208e-11	3.65877e-45	2.31208e-11
current_tobacco_smoking_f1239_0_0_No	current_tobacco_smoking_f1239_0_0_No	BGN	Smoking	39788	9938	0.2181	0.01544	14.12	3.67217e-45	0.2289	0.0312	7.335	2.39496e-13	3.67217e-45	2.39496e-13
snoring_f1210_0_0_Yes	snoring_f1210_0_0_Yes	PTGR1	Sleep	35491	8870	0.1431	0.01013	14.12	3.67528e-45	0.1879	0.02032	9.247	2.83763e-20	3.67528e-45	2.83763e-20
smoking_status_f20116_0_0_Never	smoking_status_f20116_0_0_Never	PLTP	Smoking	41189	10293	0.1261	0.008932	14.12	3.81567e-45	0.1326	0.018	7.369	1.84834e-13	3.81567e-45	1.84834e-13
number_of_days_week_of_moderate_physical_activity_10_plus_minutes_f884_0_0	number_of_days_week_of_moderate_physical_activity_10_plus_minutes_f884_0_08	ADAMTS8	Exercise_Freq	38679	9718	0.2242	0.01588	14.12	3.81929e-45	0.2271	0.03109	7.306	2.96043e-13	1.5143e-52	1.98035e-14
oily_fish_intake_f1329_0_0	oily_fish_intake_f1329_0_03	EPHB4	Diet_Weekly	41022	10249	-0.2236	0.01584	-14.12	3.82528e-45	-0.237	0.03318	-7.142	9.81553e-13	3.12758e-57	1.82233e-14
cereal_type_f1468_0_0_Other_.e.g._Cornflakes._Frosties.	cereal_type_f1468_0_0_Other_.e.g._Cornflakes._Frosties.	IL6	Diet_Weekly	33494	8394	0.186	0.01318	14.12	3.84799e-45	0.2043	0.0258	7.919	2.69647e-15	3.84799e-45	2.69647e-15
time_spent_watching_television_tv_f1070_0_0	time_spent_watching_television_tv_f1070_0_0	ALCAM	Exercise_Freq	40897	10227	0.06381	0.004521	14.12	3.91702e-45	0.0521	0.009148	5.695	1.26534e-08	3.91702e-45	1.26534e-08
alcohol_drinker_status_f20117_0_0_Previous	alcohol_drinker_status_f20117_0_0_Previous	TNFRSF1A	Alcohol	40828	10197	0.3403	0.02411	14.11	4.03733e-45	0.2911	0.04687	6.21	5.51302e-10	4.03733e-45	5.51302e-10
ipaq_activity_group_f22032_0_0	ipaq_activity_group_f22032_0_03	MYL3	Exercise_MET	27751	6962	0.2113	0.01496	14.12	4.04082e-45	0.2384	0.02987	7.981	1.69123e-15	3.3934e-52	3.35244e-17
average_total_household_income_before_tax_f738_0_0	average_total_household_income_before_tax_f738_0_04	PRND	Deprivation_Indices	30004	7483	-0.2434	0.01724	-14.12	4.07159e-45	-0.243	0.03455	-7.031	2.23272e-12	2.27298e-59	2.07292e-14
oily_fish_intake_f1329_0_0	oily_fish_intake_f1329_0_04	BPIFB2	Diet_Weekly	35156	8788	-0.2642	0.01872	-14.11	4.09334e-45	-0.3019	0.03726	-8.101	6.16833e-16	2.51233e-56	2.2927e-16
time_spent_watching_television_tv_f1070_0_0	time_spent_watching_television_tv_f1070_0_0	FCRL1	Exercise_Freq	40398	10105	0.06423	0.004552	14.11	4.1502e-45	0.06541	0.008945	7.313	2.81837e-13	4.1502e-45	2.81837e-13
time_spent_watching_television_tv_f1070_0_0	time_spent_watching_television_tv_f1070_0_0	CD101	Exercise_Freq	34998	8724	0.05601	0.003969	14.11	4.16409e-45	0.05104	0.008325	6.131	9.13237e-10	4.16409e-45	9.13237e-10
current_tobacco_smoking_f1239_0_0_Yes._on_most_or_all_days	current_tobacco_smoking_f1239_0_0_Yes._on_most_or_all_days	CHGA	Smoking	35496	8872	0.2649	0.01877	14.11	4.17814e-45	0.2673	0.03852	6.939	4.21658e-12	4.17814e-45	4.21658e-12
education_score_england_f26414_0_0	education_score_england_f26414_0_0	EGLN1	Deprivation_Indices	35139	8783	0.07491	0.005308	14.11	4.19263e-45	0.06689	0.01054	6.345	2.3371e-10	4.19263e-45	2.3371e-10
pack_years_of_smoking_f20161_0_0	pack_years_of_smoking_f20161_0_0	ITPA	Smoking	34196	8551	0.06527	0.004624	14.11	4.20074e-45	0.06176	0.009552	6.466	1.0644e-10	4.20074e-45	1.0644e-10
employment_score_england_f26412_0_0	employment_score_england_f26412_0_0	BSG	Deprivation_Indices	35532	8838	0.07812	0.005535	14.11	4.20837e-45	0.09041	0.01171	7.724	1.25313e-14	4.20837e-45	1.25313e-14
types_of_physical_activity_in_last_4_weeks_f6164_0_0.multi_Strenuous_sports	types_of_physical_activity_in_last_4_weeks_f6164_0_0.multi_Strenuous_sports	GCHFR	Exercise_Freq	33716	8440	-0.2515	0.01782	-14.11	4.22267e-45	-0.2722	0.03759	-7.241	4.8539e-13	4.22267e-45	4.8539e-13
oily_fish_intake_f1329_0_0	oily_fish_intake_f1329_0_04	TGFA	Diet_Weekly	40467	10102	-0.2652	0.0188	-14.11	4.23116e-45	-0.2752	0.0384	-7.167	8.21349e-13	6.9224e-62	1.96304e-13
types_of_physical_activity_in_last_4_weeks_f6164_0_0.multi_Walking_for_pleasure_.not_as_a_means_of_transport.	types_of_physical_activity_in_last_4_weeks_f6164_0_0.multi_Walking_for_pleasure_.not_as_a_means_of_transport.	CST7	Exercise_Freq	40668	10168	-0.1064	0.007541	-14.11	4.23423e-45	-0.1316	0.01519	-8.662	5.35571e-18	4.23423e-45	5.35571e-18
summed_minutes_activity_f22034_0_0	summed_minutes_activity_f22034_0_0	HPGDS	Exercise_MET	32129	7950	0.07025	0.004977	14.11	4.25544e-45	0.07908	0.009994	7.913	2.84418e-15	4.25544e-45	2.84418e-15
employment_score_england_f26412_0_0	employment_score_england_f26412_0_0	ALDH3A1	Deprivation_Indices	35092	8783	0.07636	0.005411	14.11	4.28678e-45	0.05733	0.01023	5.606	2.12987e-08	4.28678e-45	2.12987e-08
usual_walking_pace_f924_0_0	usual_walking_pace_f924_0_03	C5	Exercise_Freq	35237	8801	-0.273	0.01935	-14.11	4.29715e-45	-0.2962	0.03859	-7.677	1.79785e-14	7.17322e-53	1.31455e-15
index_of_multiple_deprivation_england_f26410_0_0	index_of_multiple_deprivation_england_f26410_0_0	GOLM2	Deprivation_Indices	35452	8876	0.07631	0.005408	14.11	4.33095e-45	0.09897	0.01066	9.283	2.04828e-20	4.33095e-45	2.04828e-20
index_of_multiple_deprivation_england_f26410_0_0	index_of_multiple_deprivation_england_f26410_0_0	NT5C1A	Deprivation_Indices	30284	7580	0.08286	0.005871	14.11	4.3399e-45	0.08284	0.01111	7.457	9.87488e-14	4.3399e-45	9.87488e-14
number_of_days_week_of_moderate_physical_activity_10_plus_minutes_f884_0_0	number_of_days_week_of_moderate_physical_activity_10_plus_minutes_f884_0_06	MXRA8	Exercise_Freq	32831	8206	0.2627	0.01861	14.11	4.34522e-45	0.3297	0.03737	8.821	1.37216e-18	1.56958e-114	7.32974e-25
plays_computer_games_f2237_0_0	plays_computer_games_f2237_0_02	GHR	Internet_Usage	34653	8667	0.1721	0.0122	14.11	4.3543e-45	0.1801	0.02503	7.195	6.77299e-13	7.06082e-58	2.31561e-17
types_of_physical_activity_in_last_4_weeks_f6164_0_0.multi_Heavy_DIY_.eg._weeding._lawn_mowing._carpentry._digging.	types_of_physical_activity_in_last_4_weeks_f6164_0_0.multi_Heavy_DIY_.eg._weeding._lawn_mowing._carpentry._digging.	ACE2	Exercise_Freq	39871	9980	-0.1326	0.009396	-14.11	4.37012e-45	-0.1139	0.01859	-6.127	9.2709e-10	4.37012e-45	9.2709e-10
alcohol_intake_versus_10_years_previously_f1628_0_0	alcohol_intake_versus_10_years_previously_f1628_0_02	TNFRSF4	Alcohol	37305	9326	-0.1481	0.0105	-14.11	4.38326e-45	-0.1228	0.02172	-5.656	1.59253e-08	4.09293e-91	6.10651e-13
smoking_status_f20116_0_0_Current	smoking_status_f20116_0_0_Current	TNFRSF14	Smoking	40848	10217	0.2201	0.0156	14.11	4.38342e-45	0.2307	0.0308	7.49	7.44191e-14	4.38342e-45	7.44191e-14
smoking_status_f20116_0_0_Current	smoking_status_f20116_0_0_Current	BGN	Smoking	39788	9938	-0.2185	0.01549	-14.11	4.41365e-45	-0.2308	0.03129	-7.376	1.75965e-13	4.41365e-45	1.75965e-13
average_total_household_income_before_tax_f738_0_0	average_total_household_income_before_tax_f738_0_05	ADAM8	Deprivation_Indices	34887	8713	-0.3461	0.02453	-14.11	4.4138e-45	-0.3633	0.04709	-7.716	1.32933e-14	1.0409e-65	2.23402e-19
summed_days_activity_f22033_0_0	summed_days_activity_f22033_0_0	RETN	Exercise_MET	33623	8384	-0.06821	0.004834	-14.11	4.42412e-45	-0.08241	0.009863	-8.356	7.55913e-17	4.42412e-45	7.55913e-17
pack_years_of_smoking_f20161_0_0	pack_years_of_smoking_f20161_0_0	CHGA	Smoking	35363	8848	0.07341	0.005203	14.11	4.47047e-45	0.05899	0.01038	5.68	1.38957e-08	4.47047e-45	1.38957e-08
alcohol_intake_frequency_f1558_0_0	alcohol_intake_frequency_f1558_0_05	GCNT1	Alcohol	40570	10147	-0.2541	0.01801	-14.11	4.47356e-45	-0.2346	0.0355	-6.609	4.07293e-11	1.34796e-124	7.47232e-26
number_of_days_week_of_vigorous_physical_activity_10_plus_minutes_f904_0_0	number_of_days_week_of_vigorous_physical_activity_10_plus_minutes_f904_0_04	PRCP	Exercise_Freq	38767	9680	-0.2044	0.01449	-14.11	4.47713e-45	-0.2164	0.02979	-7.264	4.05942e-13	8.7319e-93	3.26121e-22
ipaq_activity_group_f22032_0_0	ipaq_activity_group_f22032_0_03	SHBG	Exercise_MET	28553	7135	0.1949	0.01381	14.11	4.49665e-45	0.2188	0.0283	7.73	1.22153e-14	4.0093e-48	1.53515e-14
nap_during_day_f1190_0_0	nap_during_day_f1190_0_02	CCL15	Sleep	41220	10308	0.0984	0.006976	14.1	4.5471e-45	0.1118	0.01411	7.925	2.52566e-15	1.83923e-85	7.47987e-25
alcohol_intake_frequency_f1558_0_0	alcohol_intake_frequency_f1558_0_06	IL16	Alcohol	41204	10309	-0.265	0.01879	-14.1	4.57689e-45	-0.2228	0.03838	-5.804	6.66345e-09	6.59796e-106	3.2982e-23
current_tobacco_smoking_f1239_0_0_No	current_tobacco_smoking_f1239_0_0_No	LRTM2	Smoking	35422	8859	0.2331	0.01652	14.11	4.57788e-45	0.2778	0.03166	8.775	2.03005e-18	4.57788e-45	2.03005e-18
income_score_england_f26411_0_0	income_score_england_f26411_0_0	ORM1	Deprivation_Indices	30317	7568	0.08095	0.005737	14.11	4.58989e-45	0.08288	0.0117	7.084	1.52591e-12	4.58989e-45	1.52591e-12
types_of_physical_activity_in_last_4_weeks_f6164_0_0.multi_Heavy_DIY_.eg._weeding._lawn_mowing._carpentry._digging.	types_of_physical_activity_in_last_4_weeks_f6164_0_0.multi_Heavy_DIY_.eg._weeding._lawn_mowing._carpentry._digging.	PILRA	Exercise_Freq	40642	10145	-0.1028	0.007287	-14.1	4.64948e-45	-0.09331	0.01459	-6.394	1.68709e-10	4.64948e-45	1.68709e-10
pork_intake_f1389_0_0	pork_intake_f1389_0_03	CNDP1	Diet_Weekly	40660	10170	0.2073	0.0147	14.1	4.71615e-45	0.2035	0.02833	7.183	7.2894e-13	2.56986e-50	3.89244e-14
pack_years_of_smoking_f20161_0_0	pack_years_of_smoking_f20161_0_0	MEGF10	Smoking	40639	10152	-0.05939	0.004212	-14.1	4.76208e-45	-0.04609	0.008488	-5.43	5.76643e-08	4.76208e-45	5.76643e-08
at_or_above_moderate_vigorous_recommendation_f22035_0_0	at_or_above_moderate_vigorous_recommendation_f22035_0_0	PILRB	Exercise_MET	32769	8258	-0.09059	0.006422	-14.11	4.77804e-45	-0.08525	0.01292	-6.597	4.46213e-11	4.77804e-45	4.46213e-11
dried_fruit_intake_f1319_0_0	dried_fruit_intake_f1319_0_0	ADM	Diet_Weekly	40621	10157	-0.06353	0.004506	-14.1	4.78176e-45	-0.09424	0.009803	-9.614	8.65398e-22	4.78176e-45	8.65398e-22
current_tobacco_smoking_f1239_0_0_Yes._on_most_or_all_days	current_tobacco_smoking_f1239_0_0_Yes._on_most_or_all_days	BAIAP2	Smoking	39849	9960	0.2564	0.01818	14.1	4.80746e-45	0.2008	0.03696	5.432	5.69329e-08	4.80746e-45	5.69329e-08
major_dietary_changes_in_the_last_5_years_f1538_0_0_No	major_dietary_changes_in_the_last_5_years_f1538_0_0_No	RNASE4	Diet_Weekly	34349	8589	-0.1409	0.00999	-14.1	4.81546e-45	-0.1779	0.01992	-8.93	5.15134e-19	4.81546e-45	5.15134e-19
bread_type_f1448_0_0_Wholemeal_or_wholegrain	bread_type_f1448_0_0_Wholemeal_or_wholegrain	SSC5D	Diet_Weekly	39588	9923	-0.122	0.008655	-14.1	4.83662e-45	-0.1234	0.01746	-7.069	1.66788e-12	4.83662e-45	1.66788e-12
alcohol_intake_frequency_f1558_0_0	alcohol_intake_frequency_f1558_0_04	ICAM1	Alcohol	40590	10158	-0.2484	0.01762	-14.1	4.84762e-45	-0.273	0.03601	-7.582	3.71634e-14	4.20951e-147	1.38048e-45
current_tobacco_smoking_f1239_0_0_No	current_tobacco_smoking_f1239_0_0_No	IL16	Smoking	41253	10320	-0.2046	0.01451	-14.1	4.87015e-45	-0.2309	0.02973	-7.765	8.92363e-15	4.87015e-45	8.92363e-15
number_of_days_week_of_vigorous_physical_activity_10_plus_minutes_f904_0_0	number_of_days_week_of_vigorous_physical_activity_10_plus_minutes_f904_0_04	CD300LF	Exercise_Freq	38855	9706	-0.1277	0.009054	-14.1	5.0102e-45	-0.1558	0.01799	-8.657	5.63713e-18	1.09335e-71	1.10214e-24
usual_walking_pace_f924_0_0	usual_walking_pace_f924_0_03	SKAP1	Exercise_Freq	40058	10013	-0.2535	0.01798	-14.1	5.0195e-45	-0.2796	0.03516	-7.953	2.01417e-15	2.3332e-57	1.33509e-16
types_of_physical_activity_in_last_4_weeks_f6164_0_0.multi_Walking_for_pleasure_.not_as_a_means_of_transport.	types_of_physical_activity_in_last_4_weeks_f6164_0_0.multi_Walking_for_pleasure_.not_as_a_means_of_transport.	TFF3	Exercise_Freq	40588	10147	-0.1461	0.01037	-14.1	5.01995e-45	-0.1176	0.02141	-5.492	4.07217e-08	5.01995e-45	4.07217e-08
current_tobacco_smoking_f1239_0_0_No	current_tobacco_smoking_f1239_0_0_No	GPC1	Smoking	41155	10292	0.2001	0.0142	14.1	5.04053e-45	0.1792	0.02855	6.278	3.57424e-10	5.04053e-45	3.57424e-10
average_total_household_income_before_tax_f738_0_0	average_total_household_income_before_tax_f738_0_03	CD5	Deprivation_Indices	34829	8751	-0.2097	0.01487	-14.1	5.06083e-45	-0.1971	0.03013	-6.542	6.39424e-11	3.37469e-87	1.99954e-15
bread_type_f1448_0_0_Wholemeal_or_wholegrain	bread_type_f1448_0_0_Wholemeal_or_wholegrain	MAD1L1	Diet_Weekly	39043	9726	-0.1401	0.009939	-14.1	5.06304e-45	-0.1292	0.02073	-6.232	4.79241e-10	5.06304e-45	4.79241e-10
number_of_days_week_of_vigorous_physical_activity_10_plus_minutes_f904_0_0	number_of_days_week_of_vigorous_physical_activity_10_plus_minutes_f904_0_05	GDF15	Exercise_Freq	38979	9768	-0.2477	0.01757	-14.1	5.06996e-45	-0.2597	0.0366	-7.096	1.3718e-12	1.14027e-160	2.09806e-44
crime_score_england_f26416_0_0	crime_score_england_f26416_0_0	IGFBP4	Deprivation_Indices	34694	8685	0.07357	0.005218	14.1	5.07567e-45	0.08617	0.01037	8.312	1.08477e-16	5.07567e-45	1.08477e-16
average_total_household_income_before_tax_f738_0_0	average_total_household_income_before_tax_f738_0_05	BSG	Deprivation_Indices	34899	8771	-0.3581	0.02539	-14.1	5.09207e-45	-0.3842	0.05078	-7.566	4.23984e-14	1.14959e-69	5.67637e-21
cereal_intake_f1458_0_0	cereal_intake_f1458_0_0	ADAMTS8	Diet_Weekly	40755	10189	0.06191	0.004392	14.1	5.13813e-45	0.06522	0.008581	7.601	3.19848e-14	5.13813e-45	3.19848e-14
alcohol_intake_frequency_f1558_0_0	alcohol_intake_frequency_f1558_0_06	RARRES2	Alcohol	41002	10244	-0.2816	0.01997	-14.1	5.1412e-45	-0.3044	0.04053	-7.511	6.34626e-14	7.3267e-117	5.42943e-24
employment_score_england_f26412_0_0	employment_score_england_f26412_0_0	SPON1	Deprivation_Indices	35213	8802	0.0734	0.005206	14.1	5.16695e-45	0.08104	0.01066	7.605	3.13608e-14	5.16695e-45	3.13608e-14
time_spend_outdoors_in_summer_f1050_0_0	time_spend_outdoors_in_summer_f1050_0_0	ALPP	Sun_Exposure	38196	9551	0.06374	0.004522	14.1	5.22048e-45	0.07702	0.008892	8.662	5.4025e-18	5.22048e-45	5.4025e-18
pack_years_of_smoking_f20161_0_0	pack_years_of_smoking_f20161_0_0	PON1	Smoking	35391	8855	-0.05587	0.003963	-14.1	5.23213e-45	-0.05992	0.008106	-7.392	1.58059e-13	5.23213e-45	1.58059e-13
frequency_of_stair_climbing_in_last_4_weeks_f943_0_0	frequency_of_stair_climbing_in_last_4_weeks_f943_0_04	IL1RN	Exercise_Freq	40239	10059	-0.2679	0.01901	-14.09	5.28117e-45	-0.2598	0.03925	-6.62	3.78786e-11	1.79861e-125	2.05943e-29
major_dietary_changes_in_the_last_5_years_f1538_0_0_Yes._because_of_illness	major_dietary_changes_in_the_last_5_years_f1538_0_0_Yes._because_of_illness	CD48	Diet_Weekly	40920	10230	0.1795	0.01274	14.09	5.36873e-45	0.152	0.02593	5.861	4.7326e-09	5.36873e-45	4.7326e-09
average_total_household_income_before_tax_f738_0_0	average_total_household_income_before_tax_f738_0_04	PTPRB	Deprivation_Indices	30073	7523	-0.2256	0.016	-14.1	5.38512e-45	-0.1936	0.03162	-6.123	9.64287e-10	1.00964e-53	1.04631e-10
health_score_england_f26413_0_0	health_score_england_f26413_0_0	CXCL16	Deprivation_Indices	35578	8860	0.08349	0.005924	14.09	5.44659e-45	0.07442	0.01198	6.213	5.42396e-10	5.44659e-45	5.42396e-10
types_of_physical_activity_in_last_4_weeks_f6164_0_0.multi_Strenuous_sports	types_of_physical_activity_in_last_4_weeks_f6164_0_0.multi_Strenuous_sports	GGT1	Exercise_Freq	40564	10138	-0.2148	0.01524	-14.09	5.45617e-45	-0.2117	0.03058	-6.922	4.7338e-12	5.45617e-45	4.7338e-12
pack_years_of_smoking_f20161_0_0	pack_years_of_smoking_f20161_0_0	LBR	Smoking	41008	10262	0.06861	0.004869	14.09	5.51549e-45	0.07332	0.01033	7.1	1.33536e-12	5.51549e-45	1.33536e-12
smoking_status_f20116_0_0_Previous	smoking_status_f20116_0_0_Previous	IGSF9	Smoking	35494	8867	0.1499	0.01064	14.09	5.55543e-45	0.1461	0.02152	6.787	1.21698e-11	5.55543e-45	1.21698e-11
current_tobacco_smoking_f1239_0_0_Yes._on_most_or_all_days	current_tobacco_smoking_f1239_0_0_Yes._on_most_or_all_days	C1S	Smoking	35544	8888	0.2564	0.0182	14.09	5.66438e-45	0.2767	0.03699	7.48	8.14669e-14	5.66438e-45	8.14669e-14
oily_fish_intake_f1329_0_0	oily_fish_intake_f1329_0_02	FGFR2	Diet_Weekly	40637	10165	-0.2241	0.0159	-14.09	5.66537e-45	-0.2331	0.03101	-7.518	6.04455e-14	5.54774e-121	1.02367e-30
at_or_above_moderate_vigorous_walking_recommendation_f22036_0_0	at_or_above_moderate_vigorous_walking_recommendation_f22036_0_0	LDLR	Exercise_MET	32948	8182	-0.1798	0.01276	-14.09	5.72898e-45	-0.1624	0.02585	-6.282	3.50455e-10	5.72898e-45	3.50455e-10
alcohol_intake_versus_10_years_previously_f1628_0_0	alcohol_intake_versus_10_years_previously_f1628_0_03	NTRK3	Alcohol	37289	9319	0.1959	0.01391	14.09	5.75788e-45	0.1842	0.02852	6.46	1.10047e-10	1.52442e-74	7.013e-18
met_minutes_per_week_for_vigorous_activity_f22039_0_0	met_minutes_per_week_for_vigorous_activity_f22039_0_0	ADM	Exercise_MET	33070	8328	-0.06947	0.00493	-14.09	5.84841e-45	-0.08701	0.009692	-8.977	3.38678e-19	5.84841e-45	3.38678e-19
average_total_household_income_before_tax_f738_0_0	average_total_household_income_before_tax_f738_0_03	GPR37	Deprivation_Indices	33959	8509	-0.1788	0.01269	-14.09	5.85923e-45	-0.2073	0.02544	-8.148	4.22609e-16	3.39415e-88	1.09054e-25
usual_walking_pace_f924_0_0	usual_walking_pace_f924_0_03	PDCD5	Exercise_Freq	40784	10208	-0.2398	0.01703	-14.09	5.91891e-45	-0.2455	0.03401	-7.218	5.63443e-13	1.11759e-47	7.72306e-13
index_of_multiple_deprivation_england_f26410_0_0	index_of_multiple_deprivation_england_f26410_0_0	LRP11	Deprivation_Indices	35209	8767	0.06937	0.004924	14.09	5.9442e-45	0.07493	0.009924	7.551	4.75471e-14	5.9442e-45	4.75471e-14
cereal_intake_f1458_0_0	cereal_intake_f1458_0_0	OCLN	Diet_Weekly	35270	8817	-0.07284	0.00517	-14.09	5.95401e-45	-0.07655	0.01043	-7.336	2.38946e-13	5.95401e-45	2.38946e-13
types_of_physical_activity_in_last_4_weeks_f6164_0_0.multi_Walking_for_pleasure_.not_as_a_means_of_transport.	types_of_physical_activity_in_last_4_weeks_f6164_0_0.multi_Walking_for_pleasure_.not_as_a_means_of_transport.	WFIKKN2	Exercise_Freq	40647	10179	0.1313	0.00932	14.09	5.95565e-45	0.1262	0.01886	6.692	2.31669e-11	5.95565e-45	2.31669e-11
current_tobacco_smoking_f1239_0_0_No	current_tobacco_smoking_f1239_0_0_No	BST2	Smoking	41165	10295	-0.2143	0.01521	-14.09	5.96284e-45	-0.2521	0.03181	-7.924	2.52969e-15	5.96284e-45	2.52969e-15
ever_smoked_f20160_0_0	ever_smoked_f20160_0_0	CA6	Smoking	40531	10144	-0.1058	0.007511	-14.09	5.96605e-45	-0.09344	0.01493	-6.259	4.03976e-10	5.96605e-45	4.03976e-10
alcohol_drinker_status_f20117_0_0_Current	alcohol_drinker_status_f20117_0_0_Current	LGALS4	Alcohol	40789	10192	-0.2239	0.0159	-14.08	6.05364e-45	-0.2327	0.03269	-7.117	1.17988e-12	6.05364e-45	1.17988e-12
types_of_physical_activity_in_last_4_weeks_f6164_0_0.multi_Walking_for_pleasure_.not_as_a_means_of_transport.	types_of_physical_activity_in_last_4_weeks_f6164_0_0.multi_Walking_for_pleasure_.not_as_a_means_of_transport.	IL7R	Exercise_Freq	40632	10155	0.1049	0.007449	14.08	6.07507e-45	0.1144	0.01494	7.659	2.04748e-14	6.07507e-45	2.04748e-14
at_or_above_moderate_vigorous_walking_recommendation_f22036_0_0	at_or_above_moderate_vigorous_walking_recommendation_f22036_0_0	PILRA	Exercise_MET	32844	8187	-0.1366	0.009699	-14.09	6.15895e-45	-0.1271	0.0196	-6.483	9.5115e-11	6.15895e-45	9.5115e-11
particulate_matter_air_pollution_pm10._2007_f24019_0_0	particulate_matter_air_pollution_pm10._2007_f24019_0_0	ALPP	Residential_Air_Pollution	39983	9999	0.09891	0.007023	14.08	6.16448e-45	0.1027	0.01392	7.375	1.77753e-13	6.16448e-45	1.77753e-13
alcohol_intake_versus_10_years_previously_f1628_0_0	alcohol_intake_versus_10_years_previously_f1628_0_02	CFH	Alcohol	30284	7560	-0.166	0.01179	-14.09	6.24058e-45	-0.1751	0.02372	-7.383	1.70958e-13	6.87681e-66	2.2263e-23
number_of_days_week_of_vigorous_physical_activity_10_plus_minutes_f904_0_0	number_of_days_week_of_vigorous_physical_activity_10_plus_minutes_f904_0_07	CA6	Exercise_Freq	38377	9640	0.3855	0.02737	14.08	6.26434e-45	0.3571	0.05142	6.945	4.02095e-12	1.47102e-217	8.97779e-51
crime_score_england_f26416_0_0	crime_score_england_f26416_0_0	TNFRSF1A	Deprivation_Indices	35182	8761	0.07396	0.005251	14.08	6.36218e-45	0.08028	0.01047	7.669	1.92687e-14	6.36218e-45	1.92687e-14
alcohol_intake_frequency_f1558_0_0	alcohol_intake_frequency_f1558_0_05	SLITRK2	Alcohol	41119	10267	-0.271	0.01925	-14.08	6.4587e-45	-0.2634	0.03849	-6.844	8.15365e-12	4.55431e-147	6.45821e-40
alcohol_intake_versus_10_years_previously_f1628_0_0	alcohol_intake_versus_10_years_previously_f1628_0_03	RELT	Alcohol	36968	9250	-0.1796	0.01276	-14.08	6.49095e-45	-0.183	0.02579	-7.098	1.3567e-12	9.94437e-52	3.58239e-14
usual_walking_pace_f924_0_0	usual_walking_pace_f924_0_02	ALCAM	Exercise_Freq	40945	10233	-0.2193	0.01558	-14.08	6.5594e-45	-0.2026	0.03125	-6.481	9.54538e-11	4.61098e-60	4.31144e-16
usual_walking_pace_f924_0_0	usual_walking_pace_f924_0_02	PLTP	Exercise_Freq	40820	10192	0.2188	0.01554	14.08	6.5789e-45	0.2035	0.03104	6.556	5.8153e-11	2.10358e-172	8.273e-40
time_spent_watching_television_tv_f1070_0_0	time_spent_watching_television_tv_f1070_0_0	HSD11B1	Exercise_Freq	40333	10093	-0.06841	0.004859	-14.08	6.59535e-45	-0.07626	0.009886	-7.714	1.33892e-14	6.59535e-45	1.33892e-14
summed_met_minutes_per_week_for_all_activity_f22040_0_0	summed_met_minutes_per_week_for_all_activity_f22040_0_0	OGN	Exercise_MET	32888	8154	-0.06295	0.00447	-14.08	6.59545e-45	-0.05047	0.009006	-5.604	2.16698e-08	6.59545e-45	2.16698e-08
number_of_days_week_of_vigorous_physical_activity_10_plus_minutes_f904_0_0	number_of_days_week_of_vigorous_physical_activity_10_plus_minutes_f904_0_04	OSCAR	Exercise_Freq	38550	9650	-0.1758	0.01249	-14.08	6.61258e-45	-0.1894	0.02469	-7.671	1.86651e-14	4.92287e-87	1.04942e-16
average_total_household_income_before_tax_f738_0_0	average_total_household_income_before_tax_f738_0_02	IL18R1	Deprivation_Indices	34978	8768	-0.1581	0.01123	-14.08	6.62877e-45	-0.1473	0.02252	-6.541	6.46977e-11	1.93539e-139	1.76014e-33
smoking_status_f20116_0_0_Current	smoking_status_f20116_0_0_Current	BST2	Smoking	41165	10295	0.2148	0.01526	14.08	6.63455e-45	0.2495	0.03189	7.823	5.67004e-15	6.63455e-45	5.67004e-15
spread_type_f1428_0_0_Never.rarely_use_spread	spread_type_f1428_0_0_Never.rarely_use_spread	CDHR5	Diet_Weekly	40784	10200	-0.1847	0.01312	-14.08	6.70794e-45	-0.2238	0.02625	-8.527	1.7184e-17	6.70794e-45	1.7184e-17
current_tobacco_smoking_f1239_0_0_No	current_tobacco_smoking_f1239_0_0_No	FSTL3	Smoking	40718	10183	-0.2114	0.01502	-14.08	6.71238e-45	-0.2341	0.03043	-7.694	1.55992e-14	6.71238e-45	1.55992e-14
alcohol_intake_frequency_f1558_0_0	alcohol_intake_frequency_f1558_0_06	MEGF9	Alcohol	41136	10287	0.2762	0.01962	14.08	6.75473e-45	0.2519	0.0395	6.378	1.87053e-10	4.62651e-73	1.07186e-14
employment_score_england_f26412_0_0	employment_score_england_f26412_0_0	PGF	Deprivation_Indices	35530	8919	0.07195	0.005111	14.08	6.78036e-45	0.08896	0.01014	8.775	2.02057e-18	6.78036e-45	2.02057e-18
time_spent_watching_television_tv_f1070_0_0	time_spent_watching_television_tv_f1070_0_0	NT5E	Exercise_Freq	40542	10112	0.06208	0.00441	14.08	6.78548e-45	0.05503	0.008983	6.126	9.36692e-10	6.78548e-45	9.36692e-10
snoring_f1210_0_0_Yes	snoring_f1210_0_0_Yes	CRHBP	Sleep	40782	10199	0.1276	0.009063	14.08	6.79297e-45	0.1094	0.01829	5.982	2.28531e-09	6.79297e-45	2.28531e-09
bread_type_f1448_0_0_White	bread_type_f1448_0_0_White	ADAM8	Diet_Weekly	39688	9970	0.1481	0.01052	14.08	6.81305e-45	0.2072	0.02051	10.1	7.1302e-24	6.81305e-45	7.1302e-24
oily_fish_intake_f1329_0_0	oily_fish_intake_f1329_0_03	ALCAM	Diet_Weekly	41021	10250	-0.2137	0.01519	-14.07	6.88911e-45	-0.1971	0.03043	-6.479	9.66285e-11	2.26536e-46	7.42876e-09
crime_score_england_f26416_0_0	crime_score_england_f26416_0_0	OCLN	Deprivation_Indices	30264	7617	0.08116	0.005764	14.08	6.93429e-45	0.08336	0.01161	7.178	7.75491e-13	6.93429e-45	7.75491e-13
crime_score_england_f26416_0_0	crime_score_england_f26416_0_0	CST3	Deprivation_Indices	35252	8823	0.07092	0.005038	14.08	6.93702e-45	0.07173	0.01006	7.13	1.0853e-12	6.93702e-45	1.0853e-12
pack_years_of_smoking_f20161_0_0	pack_years_of_smoking_f20161_0_0	BAP18	Smoking	35273	8823	0.07434	0.005281	14.08	7.01359e-45	0.06928	0.01081	6.408	1.55302e-10	7.01359e-45	1.55302e-10
oily_fish_intake_f1329_0_0	oily_fish_intake_f1329_0_03	QPCT	Diet_Weekly	40552	10152	-0.2131	0.01514	-14.07	7.04282e-45	-0.2092	0.03092	-6.768	1.38239e-11	1.72517e-59	6.44733e-13
current_tobacco_smoking_f1239_0_0_No	current_tobacco_smoking_f1239_0_0_No	SRP14	Smoking	40620	10158	-0.2179	0.01548	-14.07	7.06641e-45	-0.1761	0.03217	-5.473	4.54009e-08	7.06641e-45	4.54009e-08
employment_score_england_f26412_0_0	employment_score_england_f26412_0_0	ST6GAL1	Deprivation_Indices	35617	8895	0.0795	0.005648	14.08	7.09133e-45	0.07447	0.01127	6.605	4.21281e-11	7.09133e-45	4.21281e-11
average_total_household_income_before_tax_f738_0_0	average_total_household_income_before_tax_f738_0_03	CLEC7A	Deprivation_Indices	34946	8800	-0.1502	0.01067	-14.07	7.28722e-45	-0.1602	0.02156	-7.428	1.20174e-13	1.29747e-92	8.55724e-20
employment_score_england_f26412_0_0	employment_score_england_f26412_0_0	GRN	Deprivation_Indices	34971	8771	0.07062	0.005018	14.07	7.44003e-45	0.05474	0.01002	5.463	4.81485e-08	7.44003e-45	4.81485e-08
cereal_type_f1468_0_0_Other_.e.g._Cornflakes._Frosties.	cereal_type_f1468_0_0_Other_.e.g._Cornflakes._Frosties.	TGFA	Diet_Weekly	33571	8442	0.186	0.01322	14.07	7.46289e-45	0.1694	0.0271	6.248	4.35801e-10	7.46289e-45	4.35801e-10
usual_walking_pace_f924_0_0	usual_walking_pace_f924_0_03	DNMBP	Exercise_Freq	40128	10027	-0.2503	0.01779	-14.07	7.58191e-45	-0.2048	0.03622	-5.653	1.62455e-08	6.37784e-44	9.99844e-08
types_of_physical_activity_in_last_4_weeks_f6164_0_0.multi_Strenuous_sports	types_of_physical_activity_in_last_4_weeks_f6164_0_0.multi_Strenuous_sports	FETUB	Exercise_Freq	40711	10191	-0.2058	0.01463	-14.07	7.60333e-45	-0.1826	0.02815	-6.486	9.21805e-11	7.60333e-45	9.21805e-11
alcohol_drinker_status_f20117_0_0_Current	alcohol_drinker_status_f20117_0_0_Current	MSR1	Alcohol	41167	10293	-0.211	0.015	-14.07	7.66464e-45	-0.2109	0.03091	-6.821	9.53388e-12	7.66464e-45	9.53388e-12
types_of_physical_activity_in_last_4_weeks_f6164_0_0.multi_Strenuous_sports	types_of_physical_activity_in_last_4_weeks_f6164_0_0.multi_Strenuous_sports	ACY1	Exercise_Freq	40625	10155	-0.2219	0.01578	-14.07	7.7288e-45	-0.268	0.03205	-8.364	6.87368e-17	7.7288e-45	6.87368e-17
education_score_england_f26414_0_0	education_score_england_f26414_0_0	TFPI2	Deprivation_Indices	35143	8808	0.07178	0.005102	14.07	7.76916e-45	0.0611	0.01096	5.573	2.58368e-08	7.76916e-45	2.58368e-08
usual_walking_pace_f924_0_0	usual_walking_pace_f924_0_03	KITLG	Exercise_Freq	40454	10104	0.2425	0.01724	14.07	7.8131e-45	0.3378	0.03306	10.22	2.16416e-24	3.37399e-47	8.71265e-24
summed_days_activity_f22033_0_0	summed_days_activity_f22033_0_0	LECT2	Exercise_MET	29226	7345	-0.05281	0.003752	-14.07	7.8265e-45	-0.04356	0.00719	-6.058	1.44646e-09	7.8265e-45	1.44646e-09
smoking_status_f20116_0_0_Current	smoking_status_f20116_0_0_Current	TNFRSF9	Smoking	40488	10132	0.2137	0.01519	14.06	8.05763e-45	0.2307	0.03081	7.49	7.47425e-14	8.05763e-45	7.47425e-14
number_of_days_week_of_vigorous_physical_activity_10_plus_minutes_f904_0_0	number_of_days_week_of_vigorous_physical_activity_10_plus_minutes_f904_0_05	CLEC4A	Exercise_Freq	38441	9632	0.2577	0.01833	14.06	8.10548e-45	0.2805	0.03764	7.452	1.0025e-13	2.42689e-127	1.30468e-34
average_total_household_income_before_tax_f738_0_0	average_total_household_income_before_tax_f738_0_04	CD99L2	Deprivation_Indices	34640	8654	-0.2342	0.01665	-14.07	8.17886e-45	-0.2122	0.03298	-6.434	1.31226e-10	4.78047e-66	1.47937e-14
bread_type_f1448_0_0_Wholemeal_or_wholegrain	bread_type_f1448_0_0_Wholemeal_or_wholegrain	AREG	Diet_Weekly	39251	9823	-0.1394	0.009911	-14.06	8.26473e-45	-0.1236	0.01986	-6.222	5.0978e-10	8.26473e-45	5.0978e-10
frequency_of_stair_climbing_in_last_4_weeks_f943_0_0	frequency_of_stair_climbing_in_last_4_weeks_f943_0_06	IL1RN	Exercise_Freq	40239	10059	-0.3353	0.02384	-14.06	8.27521e-45	-0.3377	0.0488	-6.92	4.79772e-12	1.79861e-125	2.05943e-29
major_dietary_changes_in_the_last_5_years_f1538_0_0_Yes._because_of_illness	major_dietary_changes_in_the_last_5_years_f1538_0_0_Yes._because_of_illness	GGT5	Diet_Weekly	40492	10128	0.2016	0.01434	14.06	8.39247e-45	0.253	0.028	9.035	1.94271e-19	8.39247e-45	1.94271e-19
bread_type_f1448_0_0_White	bread_type_f1448_0_0_White	TNFRSF13B	Diet_Weekly	39475	9888	0.1524	0.01084	14.06	8.41702e-45	0.1192	0.02159	5.52	3.46999e-08	8.41702e-45	3.46999e-08
types_of_physical_activity_in_last_4_weeks_f6164_0_0.multi_Walking_for_pleasure_.not_as_a_means_of_transport.	types_of_physical_activity_in_last_4_weeks_f6164_0_0.multi_Walking_for_pleasure_.not_as_a_means_of_transport.	ITGA11	Exercise_Freq	40549	10152	0.1426	0.01014	14.06	8.42534e-45	0.1926	0.02069	9.312	1.51159e-20	8.42534e-45	1.51159e-20
current_tobacco_smoking_f1239_0_0_No	current_tobacco_smoking_f1239_0_0_No	PTPRM	Smoking	40678	10178	0.1823	0.01296	14.06	8.43764e-45	0.1842	0.02606	7.066	1.70256e-12	8.43764e-45	1.70256e-12
oily_fish_intake_f1329_0_0	oily_fish_intake_f1329_0_04	FCER2	Diet_Weekly	40519	10135	-0.246	0.01749	-14.06	8.44652e-45	-0.2498	0.03542	-7.053	1.8693e-12	2.28916e-52	3.80786e-14
health_score_england_f26413_0_0	health_score_england_f26413_0_0	LRRN1	Deprivation_Indices	34530	8628	-0.07341	0.00522	-14.06	8.44727e-45	-0.07328	0.01043	-7.029	2.24594e-12	8.44727e-45	2.24594e-12
alcohol_drinker_status_f20117_0_0_Current	alcohol_drinker_status_f20117_0_0_Current	AMBP	Alcohol	41100	10273	-0.2321	0.01651	-14.06	8.51324e-45	-0.2295	0.03381	-6.787	1.20969e-11	8.51324e-45	1.20969e-11
alcohol_intake_frequency_f1558_0_0	alcohol_intake_frequency_f1558_0_05	PLA2G15	Alcohol	40885	10226	-0.2651	0.01886	-14.06	8.52644e-45	-0.2972	0.03744	-7.938	2.2719e-15	2.40485e-82	1.77668e-27
oily_fish_intake_f1329_0_0	oily_fish_intake_f1329_0_04	MSMB	Diet_Weekly	40419	10108	-0.1704	0.01212	-14.06	8.55546e-45	-0.1613	0.02517	-6.407	1.55343e-10	2.98412e-52	2.07983e-10
bread_type_f1448_0_0_White	bread_type_f1448_0_0_White	HJV	Diet_Weekly	34223	8579	0.1722	0.01225	14.06	8.80723e-45	0.1751	0.02383	7.346	2.23585e-13	8.80723e-45	2.23585e-13
alcohol_intake_frequency_f1558_0_0	alcohol_intake_frequency_f1558_0_06	FCAR	Alcohol	40698	10183	-0.2235	0.0159	-14.06	8.86501e-45	-0.2678	0.032	-8.368	6.65074e-17	3.66145e-89	9.17754e-27
at_or_above_moderate_vigorous_recommendation_f22035_0_0	at_or_above_moderate_vigorous_recommendation_f22035_0_0	ADAM12	Exercise_MET	27623	6979	-0.1657	0.01178	-14.07	8.87025e-45	-0.1704	0.02211	-7.706	1.4814e-14	8.87025e-45	1.4814e-14
poultry_intake_f1359_0_0	poultry_intake_f1359_0_04	ART3	Diet_Weekly	40880	10217	-0.2801	0.01993	-14.06	9.01015e-45	-0.2543	0.04041	-6.291	3.27697e-10	1.43219e-50	2.89084e-09
current_tobacco_smoking_f1239_0_0_Yes._on_most_or_all_days	current_tobacco_smoking_f1239_0_0_Yes._on_most_or_all_days	PDGFB	Smoking	40989	10245	0.245	0.01743	14.06	9.04728e-45	0.22	0.03479	6.325	2.63478e-10	9.04728e-45	2.63478e-10
past_tobacco_smoking_f1249_0_0	past_tobacco_smoking_f1249_0_04	CFB	Smoking	32036	7990	0.1729	0.0123	14.06	9.05542e-45	0.1822	0.02435	7.482	8.10401e-14	1.02446e-65	1.94972e-16
index_of_multiple_deprivation_england_f26410_0_0	index_of_multiple_deprivation_england_f26410_0_0	FGF23	Deprivation_Indices	35392	8872	0.07809	0.005555	14.06	9.11719e-45	0.08454	0.01176	7.189	7.03782e-13	9.11719e-45	7.03782e-13
types_of_physical_activity_in_last_4_weeks_f6164_0_0.multi_Strenuous_sports	types_of_physical_activity_in_last_4_weeks_f6164_0_0.multi_Strenuous_sports	ADAMTSL2	Exercise_Freq	35333	8837	-0.2509	0.01785	-14.06	9.12497e-45	-0.2561	0.03538	-7.237	4.97925e-13	9.12497e-45	4.97925e-13
number_of_days_week_of_vigorous_physical_activity_10_plus_minutes_f904_0_0	number_of_days_week_of_vigorous_physical_activity_10_plus_minutes_f904_0_03	NPC2	Exercise_Freq	32956	8222	-0.2074	0.01476	-14.06	9.1753e-45	-0.1881	0.02899	-6.487	9.28526e-11	5.82864e-106	1.08364e-19
alcohol_drinker_status_f20117_0_0_Current	alcohol_drinker_status_f20117_0_0_Current	ROBO1	Alcohol	40847	10218	-0.2366	0.01683	-14.05	9.30192e-45	-0.1979	0.03489	-5.67	1.46328e-08	9.30192e-45	1.46328e-08
types_of_physical_activity_in_last_4_weeks_f6164_0_0.multi_Heavy_DIY_.eg._weeding._lawn_mowing._carpentry._digging.	types_of_physical_activity_in_last_4_weeks_f6164_0_0.multi_Heavy_DIY_.eg._weeding._lawn_mowing._carpentry._digging.	MEGF10	Exercise_Freq	40599	10143	0.1222	0.008698	14.05	9.30267e-45	0.1113	0.01726	6.448	1.18352e-10	9.30267e-45	1.18352e-10
types_of_physical_activity_in_last_4_weeks_f6164_0_0.multi_Walking_for_pleasure_.not_as_a_means_of_transport.	types_of_physical_activity_in_last_4_weeks_f6164_0_0.multi_Walking_for_pleasure_.not_as_a_means_of_transport.	APOF	Exercise_Freq	35364	8838	0.1209	0.008603	14.06	9.36181e-45	0.1385	0.01752	7.902	3.06547e-15	9.36181e-45	3.06547e-15
number_of_days_week_of_moderate_physical_activity_10_plus_minutes_f884_0_0	number_of_days_week_of_moderate_physical_activity_10_plus_minutes_f884_0_05	TNFRSF1A	Exercise_Freq	38624	9634	-0.2789	0.01984	-14.05	9.44013e-45	-0.3342	0.03866	-8.645	6.25603e-18	1.33978e-74	7.44951e-27
bread_type_f1448_0_0_Wholemeal_or_wholegrain	bread_type_f1448_0_0_Wholemeal_or_wholegrain	NPPC	Diet_Weekly	39359	9870	-0.1256	0.008939	-14.05	9.46521e-45	-0.1451	0.01807	-8.031	1.07484e-15	9.46521e-45	1.07484e-15
ipaq_activity_group_f22032_0_0	ipaq_activity_group_f22032_0_03	ADAMTSL5	Exercise_MET	28588	7063	0.2138	0.0152	14.06	9.49819e-45	0.2246	0.03143	7.148	9.72636e-13	7.39605e-54	1.70812e-16
current_tobacco_smoking_f1239_0_0_No	current_tobacco_smoking_f1239_0_0_No	FLT3LG	Smoking	41260	10313	-0.1978	0.01407	-14.05	9.57241e-45	-0.2206	0.02764	-7.98	1.62432e-15	9.57241e-45	1.62432e-15
alcohol_intake_frequency_f1558_0_0	alcohol_intake_frequency_f1558_0_06	CFD	Alcohol	35507	8877	-0.2964	0.02109	-14.05	9.68204e-45	-0.304	0.04233	-7.18	7.53857e-13	3.67171e-94	9.57849e-22
ipaq_activity_group_f22032_0_0	ipaq_activity_group_f22032_0_02	COLEC12	Exercise_MET	32794	8213	-0.1874	0.01334	-14.05	9.7094e-45	-0.1452	0.02628	-5.524	3.40869e-08	3.87474e-82	2.59654e-13
duration_of_walks_f874_0_0	duration_of_walks_f874_0_0	MYL3	Exercise_Freq	29356	7385	0.07371	0.005244	14.06	9.71432e-45	0.07621	0.01032	7.387	1.66717e-13	9.71432e-45	1.66717e-13
alcohol_intake_frequency_f1558_0_0	alcohol_intake_frequency_f1558_0_04	AGRN	Alcohol	40934	10239	-0.2552	0.01817	-14.05	9.72683e-45	-0.2993	0.03695	-8.099	6.15994e-16	1.11254e-308	5.26059e-78
usual_walking_pace_f924_0_0	usual_walking_pace_f924_0_02	SIGLEC9	Exercise_Freq	40716	10193	-0.1658	0.0118	-14.05	9.92302e-45	-0.1497	0.02325	-6.441	1.24059e-10	1.00723e-71	3.16626e-17
usual_walking_pace_f924_0_0	usual_walking_pace_f924_0_02	NPPC	Exercise_Freq	40387	10088	-0.2158	0.01536	-14.05	9.95107e-45	-0.2377	0.0306	-7.77	8.62191e-15	3.27753e-104	4.97095e-29
frequency_of_stair_climbing_in_last_4_weeks_f943_0_0	frequency_of_stair_climbing_in_last_4_weeks_f943_0_05	FABP4	Exercise_Freq	40817	10209	-0.2952	0.02101	-14.05	9.96158e-45	-0.2691	0.04306	-6.249	4.28823e-10	1.88358e-130	7.1036e-39
nap_during_day_f1190_0_0	nap_during_day_f1190_0_02	CDH2	Sleep	40728	10171	0.1302	0.009267	14.05	1.00056e-44	0.1304	0.01892	6.889	5.94525e-12	3.33751e-56	1.38227e-16
oily_fish_intake_f1329_0_0	oily_fish_intake_f1329_0_03	PSAP	Diet_Weekly	34898	8722	-0.243	0.01729	-14.05	1.01261e-44	-0.3256	0.034	-9.576	1.29268e-21	2.23111e-56	2.0751e-24
oily_fish_intake_f1329_0_0	oily_fish_intake_f1329_0_04	CCL14	Diet_Weekly	40403	10114	-0.246	0.01751	-14.05	1.017e-44	-0.2569	0.03465	-7.416	1.30423e-13	5.61208e-45	4.99379e-14
education_score_england_f26414_0_0	education_score_england_f26414_0_0	ANXA10	Deprivation_Indices	34351	8551	0.07627	0.005428	14.05	1.01788e-44	0.07582	0.01063	7.13	1.08734e-12	1.01788e-44	1.08734e-12
pack_years_of_smoking_f20161_0_0	pack_years_of_smoking_f20161_0_0	CEACAM16	Smoking	35201	8812	-0.06656	0.004737	-14.05	1.0184e-44	-0.06402	0.008979	-7.129	1.08727e-12	1.0184e-44	1.08727e-12
average_total_household_income_before_tax_f738_0_0	average_total_household_income_before_tax_f738_0_03	MEP1B	Deprivation_Indices	34643	8624	0.1203	0.008561	14.05	1.02453e-44	0.1134	0.01711	6.629	3.58553e-11	6.60407e-62	2.78366e-16
nap_during_day_f1190_0_0	nap_during_day_f1190_0_03	PILRB	Sleep	40715	10184	0.1763	0.01255	14.05	1.03375e-44	0.1651	0.0262	6.302	3.05209e-10	5.94291e-65	3.04308e-14
at_or_above_moderate_vigorous_walking_recommendation_f22036_0_0	at_or_above_moderate_vigorous_walking_recommendation_f22036_0_0	LGALS3BP	Exercise_MET	28598	7102	-0.1866	0.01328	-14.05	1.04441e-44	-0.184	0.0268	-6.865	7.19366e-12	1.04441e-44	7.19366e-12
summed_days_activity_f22033_0_0	summed_days_activity_f22033_0_0	STAB2	Exercise_MET	29307	7285	-0.06924	0.004928	-14.05	1.04863e-44	-0.07358	0.009885	-7.443	1.09708e-13	1.04863e-44	1.09708e-13
major_dietary_changes_in_the_last_5_years_f1538_0_0_Yes._because_of_illness	major_dietary_changes_in_the_last_5_years_f1538_0_0_Yes._because_of_illness	TNFRSF19	Diet_Weekly	41160	10287	0.1932	0.01376	14.04	1.0522e-44	0.2259	0.02861	7.895	3.20585e-15	1.0522e-44	3.20585e-15
spread_type_f1428_0_0_Other_type_of_spread.margarine	spread_type_f1428_0_0_Other_type_of_spread.margarine	HSD11B1	Diet_Weekly	40721	10185	-0.1333	0.009489	-14.04	1.0572e-44	-0.1119	0.01901	-5.885	4.09844e-09	1.0572e-44	4.09844e-09
smoking_status_f20116_0_0_Current	smoking_status_f20116_0_0_Current	CTSH	Smoking	39935	9981	0.1324	0.009426	14.04	1.06278e-44	0.1648	0.01852	8.901	6.48482e-19	1.06278e-44	6.48482e-19
oily_fish_intake_f1329_0_0	oily_fish_intake_f1329_0_04	CD72	Diet_Weekly	34454	8613	-0.2791	0.01987	-14.05	1.06948e-44	-0.2651	0.04053	-6.541	6.47558e-11	6.10749e-51	5.22655e-09
alcohol_intake_versus_10_years_previously_f1628_0_0	alcohol_intake_versus_10_years_previously_f1628_0_03	IL1RN	Alcohol	36858	9255	-0.2018	0.01436	-14.05	1.07134e-44	-0.2172	0.02915	-7.452	1.00387e-13	1.44421e-67	9.70542e-19
smoking_status_f20116_0_0_Current	smoking_status_f20116_0_0_Current	IL16	Smoking	41253	10320	0.2045	0.01456	14.04	1.07142e-44	0.2307	0.02976	7.75	1.00583e-14	1.07142e-44	1.00583e-14
types_of_physical_activity_in_last_4_weeks_f6164_0_0.multi_None_of_the_above	types_of_physical_activity_in_last_4_weeks_f6164_0_0.multi_None_of_the_above	PCBD1	Exercise_Freq	34490	8628	0.2812	0.02002	14.05	1.07806e-44	0.2493	0.03998	6.234	4.75036e-10	1.07806e-44	4.75036e-10
past_tobacco_smoking_f1249_0_0	past_tobacco_smoking_f1249_0_04	GHRL	Smoking	37484	9391	0.1632	0.01162	14.04	1.08601e-44	0.1463	0.02346	6.237	4.66238e-10	8.45847e-44	7.28375e-10
smoking_status_f20116_0_0_Never	smoking_status_f20116_0_0_Never	UMOD	Smoking	41186	10299	0.1002	0.007134	14.04	1.08704e-44	0.09564	0.01417	6.748	1.58141e-11	1.08704e-44	1.58141e-11
ipaq_activity_group_f22032_0_0	ipaq_activity_group_f22032_0_03	CD5	Exercise_MET	33073	8265	-0.2003	0.01426	-14.05	1.09609e-44	-0.1882	0.02944	-6.392	1.73013e-10	9.49981e-44	1.40654e-09
types_of_transport_used_excluding_work_f6162_0_0.multi_Car.motor_vehicle	types_of_transport_used_excluding_work_f6162_0_0.multi_Car.motor_vehicle	IGFBP2	Exercise_Freq	41014	10274	-0.1614	0.01149	-14.04	1.10468e-44	-0.1874	0.02304	-8.134	4.6376e-16	1.10468e-44	4.6376e-16
time_spent_watching_television_tv_f1070_0_0	time_spent_watching_television_tv_f1070_0_0	PEBP1	Exercise_Freq	40403	10106	0.06916	0.004925	14.04	1.1134e-44	0.05592	0.01002	5.578	2.49178e-08	1.1134e-44	2.49178e-08
average_total_household_income_before_tax_f738_0_0	average_total_household_income_before_tax_f738_0_04	SERPINA11	Deprivation_Indices	35062	8770	-0.1765	0.01257	-14.04	1.12103e-44	-0.1784	0.02521	-7.074	1.61732e-12	2.82164e-56	6.41704e-17
ipaq_activity_group_f22032_0_0	ipaq_activity_group_f22032_0_02	RBP5	Exercise_MET	32732	8125	-0.1945	0.01385	-14.04	1.13613e-44	-0.2435	0.02792	-8.72	3.34369e-18	2.08148e-114	9.45004e-30
smoking_status_f20116_0_0_Never	smoking_status_f20116_0_0_Never	ADAMTS13	Smoking	41315	10333	0.1258	0.008958	14.04	1.13716e-44	0.1188	0.01785	6.655	2.97491e-11	1.13716e-44	2.97491e-11
alcohol_intake_frequency_f1558_0_0	alcohol_intake_frequency_f1558_0_06	CALB2	Alcohol	39800	9956	-0.2889	0.02057	-14.04	1.13883e-44	-0.3228	0.04	-8.07	7.87767e-16	4.78015e-100	2.61573e-38
average_total_household_income_before_tax_f738_0_0	average_total_household_income_before_tax_f738_0_03	SFTPA2	Deprivation_Indices	33761	8464	-0.1883	0.01341	-14.04	1.13968e-44	-0.1674	0.02723	-6.147	8.25399e-10	2.51682e-76	2.37286e-19
alcohol_intake_versus_10_years_previously_f1628_0_0	alcohol_intake_versus_10_years_previously_f1628_0_03	PIK3IP1	Alcohol	36951	9267	-0.1867	0.0133	-14.04	1.14909e-44	-0.1995	0.0271	-7.363	1.95105e-13	2.84928e-55	5.10952e-16
alcohol_intake_versus_10_years_previously_f1628_0_0	alcohol_intake_versus_10_years_previously_f1628_0_02	RNASE4	Alcohol	31097	7742	-0.1579	0.01124	-14.04	1.15199e-44	-0.1543	0.02231	-6.917	4.99468e-12	6.22293e-64	1.13196e-13
average_total_household_income_before_tax_f738_0_0	average_total_household_income_before_tax_f738_0_03	NTRK3	Deprivation_Indices	34937	8733	0.2061	0.01468	14.04	1.16832e-44	0.1943	0.02997	6.485	9.35305e-11	7.37756e-76	1.12285e-13
cereal_type_f1468_0_0_Other_.e.g._Cornflakes._Frosties.	cereal_type_f1468_0_0_Other_.e.g._Cornflakes._Frosties.	RNASE4	Diet_Weekly	28312	7082	0.1901	0.01353	14.04	1.18056e-44	0.1945	0.02652	7.334	2.47633e-13	1.18056e-44	2.47633e-13
ipaq_activity_group_f22032_0_0	ipaq_activity_group_f22032_0_03	SCLY	Exercise_MET	33061	8220	-0.1981	0.01411	-14.04	1.1897e-44	-0.2593	0.02898	-8.947	4.44142e-19	1.67899e-43	4.90431e-18
alcohol_drinker_status_f20117_0_0_Previous	alcohol_drinker_status_f20117_0_0_Previous	FCAMR	Alcohol	35484	8877	0.3432	0.02445	14.04	1.19036e-44	0.3356	0.04779	7.024	2.32234e-12	1.19036e-44	2.32234e-12
average_total_household_income_before_tax_f738_0_0	average_total_household_income_before_tax_f738_0_04	CD300A	Deprivation_Indices	29410	7347	-0.2293	0.01633	-14.04	1.19147e-44	-0.2094	0.03212	-6.518	7.6132e-11	1.2268e-57	4.1153e-14
ipaq_activity_group_f22032_0_0	ipaq_activity_group_f22032_0_03	MFAP5	Exercise_MET	33301	8246	-0.1975	0.01407	-14.04	1.19332e-44	-0.1763	0.02779	-6.344	2.35192e-10	2.50239e-44	7.26633e-10
major_dietary_changes_in_the_last_5_years_f1538_0_0_Yes._because_of_illness	major_dietary_changes_in_the_last_5_years_f1538_0_0_Yes._because_of_illness	CCDC80	Diet_Weekly	40816	10202	0.1905	0.01357	14.04	1.20908e-44	0.1656	0.02655	6.238	4.61302e-10	1.20908e-44	4.61302e-10
snoring_f1210_0_0_No	snoring_f1210_0_0_No	NCAN	Sleep	41169	10291	0.1287	0.009172	14.03	1.21885e-44	0.1235	0.01835	6.727	1.81902e-11	1.21885e-44	1.81902e-11
snoring_f1210_0_0_Yes	snoring_f1210_0_0_Yes	PLIN1	Sleep	39852	9963	0.1476	0.01052	14.03	1.2211e-44	0.1407	0.02085	6.751	1.55214e-11	1.2211e-44	1.55214e-11
major_dietary_changes_in_the_last_5_years_f1538_0_0_No	major_dietary_changes_in_the_last_5_years_f1538_0_0_No	INHBC	Diet_Weekly	40815	10210	-0.1241	0.008845	-14.03	1.24526e-44	-0.1591	0.01783	-8.921	5.43449e-19	1.24526e-44	5.43449e-19
at_or_above_moderate_vigorous_recommendation_f22035_0_0	at_or_above_moderate_vigorous_recommendation_f22035_0_0	CD38	Exercise_MET	32694	8163	-0.1172	0.008349	-14.04	1.24791e-44	-0.12	0.01663	-7.219	5.72882e-13	1.24791e-44	5.72882e-13
major_dietary_changes_in_the_last_5_years_f1538_0_0_Yes._because_of_illness	major_dietary_changes_in_the_last_5_years_f1538_0_0_Yes._because_of_illness	CILP	Diet_Weekly	35492	8876	0.2185	0.01556	14.04	1.24982e-44	0.1998	0.03055	6.54	6.48809e-11	1.24982e-44	6.48809e-11
cereal_intake_f1458_0_0	cereal_intake_f1458_0_0	CXCL16	Diet_Weekly	41066	10265	-0.06383	0.004549	-14.03	1.26762e-44	-0.07075	0.009292	-7.614	2.89112e-14	1.26762e-44	2.89112e-14
employment_score_england_f26412_0_0	employment_score_england_f26412_0_0	PIK3IP1	Deprivation_Indices	35099	8844	0.07394	0.005269	14.03	1.27915e-44	0.08256	0.01066	7.744	1.07349e-14	1.27915e-44	1.07349e-14
average_total_household_income_before_tax_f738_0_0	average_total_household_income_before_tax_f738_0_04	ITIH3	Deprivation_Indices	34770	8687	-0.2128	0.01516	-14.03	1.28941e-44	-0.177	0.03018	-5.865	4.6483e-09	2.6066e-58	4.86652e-11
types_of_physical_activity_in_last_4_weeks_f6164_0_0.multi_Heavy_DIY_.eg._weeding._lawn_mowing._carpentry._digging.	types_of_physical_activity_in_last_4_weeks_f6164_0_0.multi_Heavy_DIY_.eg._weeding._lawn_mowing._carpentry._digging.	BST2	Exercise_Freq	40970	10249	-0.1384	0.009862	-14.03	1.29096e-44	-0.1443	0.0201	-7.181	7.42674e-13	1.29096e-44	7.42674e-13
processed_meat_intake_f1349_0_0	processed_meat_intake_f1349_0_03	CNTN3	Diet_Weekly	40689	10182	0.221	0.01576	14.03	1.31599e-44	0.2104	0.03156	6.666	2.76017e-11	5.28969e-57	4.66148e-11
average_total_household_income_before_tax_f738_0_0	average_total_household_income_before_tax_f738_0_05	CD163	Deprivation_Indices	34748	8709	-0.3275	0.02334	-14.03	1.32976e-44	-0.2757	0.04762	-5.789	7.32806e-09	3.41722e-67	4.35278e-14
plays_computer_games_f2237_0_0	plays_computer_games_f2237_0_02	COLEC12	Internet_Usage	40725	10177	0.1628	0.01161	14.03	1.34195e-44	0.1467	0.02287	6.415	1.46846e-10	1.62336e-56	4.54645e-12
oily_fish_intake_f1329_0_0	oily_fish_intake_f1329_0_03	FABP1	Diet_Weekly	40494	10121	-0.228	0.01626	-14.03	1.34232e-44	-0.3095	0.03182	-9.728	2.88336e-22	3.18927e-46	6.96884e-20
index_of_multiple_deprivation_england_f26410_0_0	index_of_multiple_deprivation_england_f26410_0_0	CREG1	Deprivation_Indices	34731	8650	0.07333	0.005227	14.03	1.36048e-44	0.08026	0.01034	7.759	9.52861e-15	1.36048e-44	9.52861e-15
vitamin_and_mineral_supplements_f6155_0_0.multi_Vitamin_B	vitamin_and_mineral_supplements_f6155_0_0.multi_Vitamin_B	DDC	Vitamins	40731	10176	0.3124	0.02227	14.03	1.36565e-44	0.4087	0.04419	9.248	2.75289e-20	1.36565e-44	2.75289e-20
met_minutes_per_week_for_vigorous_activity_f22039_0_0	met_minutes_per_week_for_vigorous_activity_f22039_0_0	HGF	Exercise_MET	33164	8315	-0.07264	0.005178	-14.03	1.36735e-44	-0.08902	0.0103	-8.644	6.45542e-18	1.36735e-44	6.45542e-18
types_of_physical_activity_in_last_4_weeks_f6164_0_0.multi_Heavy_DIY_.eg._weeding._lawn_mowing._carpentry._digging.	types_of_physical_activity_in_last_4_weeks_f6164_0_0.multi_Heavy_DIY_.eg._weeding._lawn_mowing._carpentry._digging.	RNASE1	Exercise_Freq	35360	8842	-0.1464	0.01044	-14.03	1.37635e-44	-0.1399	0.02109	-6.634	3.4664e-11	1.37635e-44	3.4664e-11
index_of_multiple_deprivation_england_f26410_0_0	index_of_multiple_deprivation_england_f26410_0_0	LTBR	Deprivation_Indices	35002	8726	0.07251	0.005169	14.03	1.38291e-44	0.07759	0.01028	7.547	4.92143e-14	1.38291e-44	4.92143e-14
major_dietary_changes_in_the_last_5_years_f1538_0_0_Yes._because_of_illness	major_dietary_changes_in_the_last_5_years_f1538_0_0_Yes._because_of_illness	CCN4	Diet_Weekly	41159	10288	0.1819	0.01297	14.03	1.38677e-44	0.1601	0.02594	6.17	7.09249e-10	1.38677e-44	7.09249e-10
health_score_england_f26413_0_0	health_score_england_f26413_0_0	PON2	Deprivation_Indices	34509	8641	0.06897	0.004916	14.03	1.38795e-44	0.05974	0.009912	6.027	1.7342e-09	1.38795e-44	1.7342e-09
at_or_above_moderate_vigorous_walking_recommendation_f22036_0_0	at_or_above_moderate_vigorous_walking_recommendation_f22036_0_0	FTCD	Exercise_MET	28397	7106	-0.2042	0.01456	-14.03	1.39369e-44	-0.2316	0.0291	-7.957	2.03078e-15	1.39369e-44	2.03078e-15
spread_type_f1428_0_0_Never.rarely_use_spread	spread_type_f1428_0_0_Never.rarely_use_spread	CTSO	Diet_Weekly	41226	10312	-0.2055	0.01465	-14.02	1.39963e-44	-0.2121	0.03114	-6.812	1.01994e-11	1.39963e-44	1.01994e-11
cereal_intake_f1458_0_0	cereal_intake_f1458_0_0	PLA2G10	Diet_Weekly	40324	10070	0.06258	0.004462	14.02	1.40167e-44	0.0626	0.008914	7.023	2.31312e-12	1.40167e-44	2.31312e-12
average_total_household_income_before_tax_f738_0_0	average_total_household_income_before_tax_f738_0_04	CLEC5A	Deprivation_Indices	34519	8624	-0.221	0.01575	-14.03	1.40681e-44	-0.2391	0.03141	-7.612	2.98867e-14	1.25556e-57	5.00129e-15
smoking_status_f20116_0_0_Current	smoking_status_f20116_0_0_Current	GLB1	Smoking	40497	10123	0.2084	0.01486	14.02	1.41366e-44	0.2821	0.02962	9.523	2.07126e-21	1.41366e-44	2.07126e-21
smoking_status_f20116_0_0_Current	smoking_status_f20116_0_0_Current	PTPRM	Smoking	40678	10178	-0.1823	0.013	-14.02	1.41387e-44	-0.1859	0.02615	-7.107	1.26323e-12	1.41387e-44	1.26323e-12
types_of_physical_activity_in_last_4_weeks_f6164_0_0.multi_None_of_the_above	types_of_physical_activity_in_last_4_weeks_f6164_0_0.multi_None_of_the_above	CD72	Exercise_Freq	34563	8637	0.2791	0.0199	14.03	1.4268e-44	0.266	0.04016	6.622	3.75399e-11	1.4268e-44	3.75399e-11
average_total_household_income_before_tax_f738_0_0	average_total_household_income_before_tax_f738_0_04	CCN3	Deprivation_Indices	35014	8745	-0.2168	0.01546	-14.03	1.43384e-44	-0.2408	0.03019	-7.976	1.69744e-15	6.76036e-59	1.20752e-19
current_tobacco_smoking_f1239_0_0_Yes._on_most_or_all_days	current_tobacco_smoking_f1239_0_0_Yes._on_most_or_all_days	REN	Smoking	40816	10202	0.2428	0.01732	14.02	1.45755e-44	0.268	0.03402	7.877	3.7079e-15	1.45755e-44	3.7079e-15
income_score_england_f26411_0_0	income_score_england_f26411_0_0	LEP	Deprivation_Indices	35220	8756	0.06779	0.004834	14.02	1.46537e-44	0.0822	0.009513	8.642	6.53112e-18	1.46537e-44	6.53112e-18
types_of_physical_activity_in_last_4_weeks_f6164_0_0.multi_None_of_the_above	types_of_physical_activity_in_last_4_weeks_f6164_0_0.multi_None_of_the_above	ANG	Exercise_Freq	40527	10132	0.2285	0.0163	14.02	1.46664e-44	0.2239	0.03333	6.717	1.95533e-11	1.46664e-44	1.95533e-11
at_or_above_moderate_vigorous_walking_recommendation_f22036_0_0	at_or_above_moderate_vigorous_walking_recommendation_f22036_0_0	ANGPTL2	Exercise_MET	32796	8258	-0.1834	0.01308	-14.02	1.48051e-44	-0.1729	0.0263	-6.575	5.16854e-11	1.48051e-44	5.16854e-11
alcohol_intake_frequency_f1558_0_0	alcohol_intake_frequency_f1558_0_06	ADGRE2	Alcohol	40938	10235	-0.2618	0.01867	-14.02	1.48857e-44	-0.2266	0.0374	-6.059	1.41498e-09	6.8062e-68	4.25955e-15
employment_score_england_f26412_0_0	employment_score_england_f26412_0_0	PAG1	Deprivation_Indices	34496	8654	0.08118	0.005789	14.02	1.49362e-44	0.1019	0.01164	8.751	2.50674e-18	1.49362e-44	2.50674e-18
alcohol_intake_frequency_f1558_0_0	alcohol_intake_frequency_f1558_0_05	CDH5	Alcohol	41268	10319	-0.2426	0.0173	-14.02	1.50067e-44	-0.2273	0.03437	-6.612	3.99359e-11	6.96007e-154	4.51835e-27
bread_type_f1448_0_0_Wholemeal_or_wholegrain	bread_type_f1448_0_0_Wholemeal_or_wholegrain	CCL7	Diet_Weekly	39370	9859	-0.1345	0.009593	-14.02	1.51335e-44	-0.1553	0.0193	-8.044	9.66334e-16	1.51335e-44	9.66334e-16
cereal_intake_f1458_0_0	cereal_intake_f1458_0_0	CCL16	Diet_Weekly	41136	10280	-0.05014	0.003577	-14.02	1.52905e-44	-0.04022	0.007109	-5.657	1.57817e-08	1.52905e-44	1.57817e-08
income_score_england_f26411_0_0	income_score_england_f26411_0_0	PRTN3	Deprivation_Indices	34244	8585	0.07306	0.005211	14.02	1.53929e-44	0.07591	0.01048	7.245	4.68944e-13	1.53929e-44	4.68944e-13
spread_type_f1428_0_0_Never.rarely_use_spread	spread_type_f1428_0_0_Never.rarely_use_spread	FAM3C	Diet_Weekly	40727	10181	-0.2107	0.01503	-14.02	1.54613e-44	-0.208	0.0306	-6.799	1.11547e-11	1.54613e-44	1.11547e-11
alcohol_drinker_status_f20117_0_0_Current	alcohol_drinker_status_f20117_0_0_Current	FETUB	Alcohol	40910	10229	-0.2177	0.01553	-14.02	1.55024e-44	-0.2028	0.03044	-6.662	2.84737e-11	1.55024e-44	2.84737e-11
summed_days_activity_f22033_0_0	summed_days_activity_f22033_0_0	PAG1	Exercise_MET	33059	8298	-0.07497	0.005347	-14.02	1.5776e-44	-0.06693	0.01057	-6.333	2.5314e-10	1.5776e-44	2.5314e-10
current_tobacco_smoking_f1239_0_0_No	current_tobacco_smoking_f1239_0_0_No	OSMR	Smoking	41044	10263	-0.1841	0.01313	-14.02	1.57988e-44	-0.191	0.02567	-7.442	1.07151e-13	1.57988e-44	1.07151e-13
cereal_type_f1468_0_0_Other_.e.g._Cornflakes._Frosties.	cereal_type_f1468_0_0_Other_.e.g._Cornflakes._Frosties.	TIMP1	Diet_Weekly	33284	8373	0.1841	0.01314	14.02	1.58753e-44	0.1768	0.02665	6.636	3.42206e-11	1.58753e-44	3.42206e-11
number_of_days_week_of_vigorous_physical_activity_10_plus_minutes_f904_0_0	number_of_days_week_of_vigorous_physical_activity_10_plus_minutes_f904_0_03	CLEC4D	Exercise_Freq	38469	9604	-0.176	0.01256	-14.02	1.59046e-44	-0.1705	0.0257	-6.635	3.41228e-11	2.399e-105	8.5916e-19
smoking_status_f20116_0_0_Current	smoking_status_f20116_0_0_Current	OSMR	Smoking	41044	10263	0.1845	0.01316	14.01	1.63988e-44	0.1946	0.02579	7.545	4.89063e-14	1.63988e-44	4.89063e-14
alcohol_intake_versus_10_years_previously_f1628_0_0	alcohol_intake_versus_10_years_previously_f1628_0_03	RNASE4	Alcohol	31097	7742	-0.2063	0.01471	-14.02	1.65501e-44	-0.165	0.0293	-5.634	1.82622e-08	6.22293e-64	1.13196e-13
mineral_and_other_dietary_supplements_f6179_0_0.multi_Selenium	mineral_and_other_dietary_supplements_f6179_0_0.multi_Selenium	SELENOP	Vitamins	35524	8882	0.474	0.03382	14.01	1.66082e-44	0.4988	0.06793	7.343	2.26677e-13	1.66082e-44	2.26677e-13
oily_fish_intake_f1329_0_0	oily_fish_intake_f1329_0_03	LCN2	Diet_Weekly	39293	9834	-0.2264	0.01616	-14.01	1.66849e-44	-0.227	0.03298	-6.881	6.29051e-12	2.6774e-73	1.45567e-12
number_of_days_week_of_vigorous_physical_activity_10_plus_minutes_f904_0_0	number_of_days_week_of_vigorous_physical_activity_10_plus_minutes_f904_0_03	OSCAR	Exercise_Freq	38550	9650	-0.168	0.01199	-14.01	1.67755e-44	-0.1421	0.02376	-5.982	2.2886e-09	4.92287e-87	1.04942e-16
alcohol_intake_frequency_f1558_0_0	alcohol_intake_frequency_f1558_0_05	DLK1	Alcohol	41266	10321	-0.2488	0.01776	-14.01	1.69758e-44	-0.2405	0.03643	-6.603	4.23697e-11	2.12782e-201	1.39641e-46
number_of_days_week_of_vigorous_physical_activity_10_plus_minutes_f904_0_0	number_of_days_week_of_vigorous_physical_activity_10_plus_minutes_f904_0_04	FAM20A	Exercise_Freq	33491	8395	-0.216	0.01541	-14.01	1.70543e-44	-0.26	0.03114	-8.349	8.0116e-17	2.70215e-88	3.45037e-28
summed_minutes_activity_f22034_0_0	summed_minutes_activity_f22034_0_0	FAP	Exercise_MET	33253	8294	0.07092	0.005061	14.01	1.73053e-44	0.08145	0.01007	8.092	6.70594e-16	1.73053e-44	6.70594e-16
snoring_f1210_0_0_No	snoring_f1210_0_0_No	PTGR1	Sleep	35491	8870	-0.1358	0.009693	-14.01	1.73962e-44	-0.1771	0.01948	-9.09	1.20884e-19	1.73962e-44	1.20884e-19
types_of_physical_activity_in_last_4_weeks_f6164_0_0.multi_None_of_the_above	types_of_physical_activity_in_last_4_weeks_f6164_0_0.multi_None_of_the_above	EDA2R	Exercise_Freq	40969	10237	0.2159	0.01541	14.01	1.73991e-44	0.2323	0.03021	7.688	1.63495e-14	1.73991e-44	1.63495e-14
alcohol_intake_frequency_f1558_0_0	alcohol_intake_frequency_f1558_0_06	LSP1	Alcohol	40708	10173	-0.279	0.01992	-14.01	1.74736e-44	-0.2738	0.03946	-6.937	4.2381e-12	5.98066e-100	1.04482e-24
alcohol_intake_frequency_f1558_0_0	alcohol_intake_frequency_f1558_0_04	TNFRSF19	Alcohol	41118	10268	-0.2514	0.01795	-14.01	1.75031e-44	-0.2629	0.03487	-7.539	5.15815e-14	3.73858e-280	2.94043e-66
snoring_f1210_0_0_No	snoring_f1210_0_0_No	SEZ6L	Sleep	40938	10233	0.1309	0.009346	14.01	1.75214e-44	0.1166	0.01845	6.32	2.72763e-10	1.75214e-44	2.72763e-10
spread_type_f1428_0_0_Never.rarely_use_spread	spread_type_f1428_0_0_Never.rarely_use_spread	GUSB	Diet_Weekly	40963	10246	-0.1988	0.01419	-14.01	1.75589e-44	-0.2022	0.02741	-7.378	1.72778e-13	1.75589e-44	1.72778e-13
beef_intake_f1369_0_0	beef_intake_f1369_0_02	DSG2	Diet_Weekly	40588	10153	-0.2153	0.01537	-14.01	1.76131e-44	-0.1821	0.03139	-5.799	6.85846e-09	1.83113e-81	5.36799e-14
current_tobacco_smoking_f1239_0_0_No	current_tobacco_smoking_f1239_0_0_No	CTSH	Smoking	39935	9981	-0.1317	0.009399	-14.01	1.76239e-44	-0.1653	0.01847	-8.947	4.30318e-19	1.76239e-44	4.30318e-19
bread_type_f1448_0_0_White	bread_type_f1448_0_0_White	LMNB2	Diet_Weekly	34226	8546	0.1653	0.0118	14.01	1.79513e-44	0.1437	0.02373	6.059	1.43001e-09	1.79513e-44	1.43001e-09
use_of_sun_uv_protection_f2267_0_0	use_of_sun_uv_protection_f2267_0_04	WFDC2	Sun_Exposure	38602	9648	-0.2584	0.01844	-14.01	1.80223e-44	-0.2116	0.03777	-5.603	2.16498e-08	5.69338e-69	2.23216e-13
oily_fish_intake_f1329_0_0	oily_fish_intake_f1329_0_04	OCLN	Diet_Weekly	35160	8789	-0.2772	0.01979	-14.01	1.8094e-44	-0.2239	0.03981	-5.625	1.90883e-08	3.08983e-54	3.38904e-07
types_of_physical_activity_in_last_4_weeks_f6164_0_0.multi_None_of_the_above	types_of_physical_activity_in_last_4_weeks_f6164_0_0.multi_None_of_the_above	SFTPA2	Exercise_Freq	39669	9911	0.2314	0.01652	14.01	1.8208e-44	0.2284	0.03345	6.827	9.15563e-12	1.8208e-44	9.15563e-12
average_total_household_income_before_tax_f738_0_0	average_total_household_income_before_tax_f738_0_05	CEACAM5	Deprivation_Indices	33315	8358	-0.334	0.02384	-14.01	1.82581e-44	-0.2899	0.04793	-6.048	1.52844e-09	4.22788e-82	6.30311e-18
number_of_days_week_of_vigorous_physical_activity_10_plus_minutes_f904_0_0	number_of_days_week_of_vigorous_physical_activity_10_plus_minutes_f904_0_06	ADM	Exercise_Freq	38872	9689	-0.2653	0.01894	-14.01	1.85038e-44	-0.2915	0.03711	-7.857	4.37033e-15	1.97292e-155	1.9717e-39
coffee_intake_f1498_0_0	coffee_intake_f1498_0_0	OXT	Diet_Weekly	41055	10264	-0.0599	0.004277	-14	1.86167e-44	-0.07965	0.008926	-8.923	5.29287e-19	1.86167e-44	5.29287e-19
time_spent_watching_television_tv_f1070_0_0	time_spent_watching_television_tv_f1070_0_0	HYAL1	Exercise_Freq	40182	10050	0.06904	0.00493	14	1.88369e-44	0.0768	0.009668	7.944	2.16157e-15	1.88369e-44	2.16157e-15
cereal_type_f1468_0_0_Muesli	cereal_type_f1468_0_0_Muesli	GFRA1	Diet_Weekly	33953	8428	-0.174	0.01243	-14.01	1.8925e-44	-0.1987	0.02496	-7.961	1.92464e-15	1.8925e-44	1.92464e-15
alcohol_drinker_status_f20117_0_0_Previous	alcohol_drinker_status_f20117_0_0_Previous	CD83	Alcohol	40756	10184	0.3363	0.02402	14	1.90079e-44	0.3757	0.04852	7.742	1.07212e-14	1.90079e-44	1.07212e-14
types_of_physical_activity_in_last_4_weeks_f6164_0_0.multi_None_of_the_above	types_of_physical_activity_in_last_4_weeks_f6164_0_0.multi_None_of_the_above	SORCS2	Exercise_Freq	39658	9922	0.2377	0.01697	14	1.90128e-44	0.2223	0.03402	6.535	6.66493e-11	1.90128e-44	6.66493e-11
smoking_status_f20116_0_0_Current	smoking_status_f20116_0_0_Current	GPC1	Smoking	41155	10292	-0.1993	0.01424	-14	1.91467e-44	-0.1802	0.02863	-6.294	3.22632e-10	1.91467e-44	3.22632e-10
at_or_above_moderate_vigorous_recommendation_f22035_0_0	at_or_above_moderate_vigorous_recommendation_f22035_0_0	ITGA2	Exercise_MET	27952	6950	0.1361	0.009714	14.01	1.91721e-44	0.1233	0.01915	6.443	1.25375e-10	1.91721e-44	1.25375e-10
bread_type_f1448_0_0_White	bread_type_f1448_0_0_White	NPPC	Diet_Weekly	39359	9870	0.1409	0.01006	14	1.91773e-44	0.1644	0.02016	8.154	3.95952e-16	1.91773e-44	3.95952e-16
usual_walking_pace_f924_0_0	usual_walking_pace_f924_0_03	TIMP3	Exercise_Freq	40575	10193	-0.2142	0.01529	-14	1.92716e-44	-0.1644	0.0303	-5.426	5.90496e-08	1.85164e-47	2.89249e-07
age_first_had_sexual_intercourse_f2139_0_0	age_first_had_sexual_intercourse_f2139_0_0	PRAP1	Sexual_Factors	30651	7676	-0.07149	0.005104	-14.01	1.93463e-44	-0.0746	0.01053	-7.083	1.53475e-12	1.93463e-44	1.53475e-12
education_score_england_f26414_0_0	education_score_england_f26414_0_0	ADGRG2	Deprivation_Indices	35139	8837	-0.06975	0.00498	-14	1.94069e-44	-0.05379	0.009786	-5.496	3.9857e-08	1.94069e-44	3.9857e-08
index_of_multiple_deprivation_england_f26410_0_0	index_of_multiple_deprivation_england_f26410_0_0	LEP	Deprivation_Indices	35220	8756	0.06768	0.004833	14	1.95468e-44	0.08494	0.009522	8.921	5.55144e-19	1.95468e-44	5.55144e-19
usual_walking_pace_f924_0_0	usual_walking_pace_f924_0_02	PRG2	Exercise_Freq	35176	8797	-0.239	0.01707	-14	1.9593e-44	-0.2979	0.03439	-8.662	5.4439e-18	2.87569e-77	4.74901e-28
current_tobacco_smoking_f1239_0_0_No	current_tobacco_smoking_f1239_0_0_No	GLB1	Smoking	40497	10123	-0.2074	0.01482	-14	1.96654e-44	-0.2812	0.02956	-9.513	2.27959e-21	1.96654e-44	2.27959e-21
employment_score_england_f26412_0_0	employment_score_england_f26412_0_0	WFDC12	Deprivation_Indices	35418	8854	0.06095	0.004353	14	1.97347e-44	0.07087	0.008597	8.243	1.92212e-16	1.97347e-44	1.92212e-16
alcohol_drinker_status_f20117_0_0_Current	alcohol_drinker_status_f20117_0_0_Current	SPINK4	Alcohol	40748	10192	-0.1938	0.01384	-14	1.97762e-44	-0.1605	0.0279	-5.752	9.07099e-09	1.97762e-44	9.07099e-09
bread_type_f1448_0_0_Wholemeal_or_wholegrain	bread_type_f1448_0_0_Wholemeal_or_wholegrain	IGF2R	Diet_Weekly	39427	9893	-0.1255	0.008966	-14	1.97793e-44	-0.1137	0.01814	-6.27	3.75862e-10	1.97793e-44	3.75862e-10
types_of_physical_activity_in_last_4_weeks_f6164_0_0.multi_Walking_for_pleasure_.not_as_a_means_of_transport.	types_of_physical_activity_in_last_4_weeks_f6164_0_0.multi_Walking_for_pleasure_.not_as_a_means_of_transport.	BSG	Exercise_Freq	40996	10251	-0.1427	0.01019	-14	1.99127e-44	-0.1844	0.02079	-8.872	8.42124e-19	1.99127e-44	8.42124e-19
fresh_fruit_intake_f1309_0_0	fresh_fruit_intake_f1309_0_0	APCS	Diet_Weekly	35053	8758	-0.06827	0.004876	-14	2.03097e-44	-0.06049	0.009424	-6.418	1.44973e-10	2.03097e-44	1.44973e-10
age_first_had_sexual_intercourse_f2139_0_0	age_first_had_sexual_intercourse_f2139_0_0	IFI30	Sexual_Factors	29760	7490	-0.07426	0.005303	-14	2.04706e-44	-0.05648	0.0102	-5.538	3.16127e-08	2.04706e-44	3.16127e-08
major_dietary_changes_in_the_last_5_years_f1538_0_0_Yes._because_of_illness	major_dietary_changes_in_the_last_5_years_f1538_0_0_Yes._because_of_illness	FURIN	Diet_Weekly	40937	10234	0.2076	0.01483	14	2.08823e-44	0.2667	0.02864	9.312	1.51665e-20	2.08823e-44	1.51665e-20
usual_walking_pace_f924_0_0	usual_walking_pace_f924_0_02	WFDC12	Exercise_Freq	40714	10183	-0.1829	0.01307	-14	2.09786e-44	-0.1767	0.02645	-6.683	2.45724e-11	1.61595e-78	4.7843e-20
types_of_physical_activity_in_last_4_weeks_f6164_0_0.multi_Strenuous_sports	types_of_physical_activity_in_last_4_weeks_f6164_0_0.multi_Strenuous_sports	LECT2	Exercise_Freq	35323	8841	-0.1658	0.01184	-14	2.10631e-44	-0.1527	0.02295	-6.651	3.08048e-11	2.10631e-44	3.08048e-11
bread_type_f1448_0_0_White	bread_type_f1448_0_0_White	IGF2R	Diet_Weekly	39427	9893	0.1412	0.01009	13.99	2.13979e-44	0.1349	0.02023	6.67	2.6996e-11	2.13979e-44	2.6996e-11
use_of_sun_uv_protection_f2267_0_0	use_of_sun_uv_protection_f2267_0_03	MMP12	Sun_Exposure	40693	10183	-0.2144	0.01532	-13.99	2.14521e-44	-0.2041	0.03064	-6.662	2.84332e-11	1.10216e-45	4.33041e-10
number_of_days_week_of_vigorous_physical_activity_10_plus_minutes_f904_0_0	number_of_days_week_of_vigorous_physical_activity_10_plus_minutes_f904_0_04	CFB	Exercise_Freq	32933	8263	-0.2125	0.01518	-14	2.17903e-44	-0.1995	0.03006	-6.639	3.35902e-11	1.06231e-89	4.04304e-22
mineral_and_other_dietary_supplements_f6179_0_0.multi_Fish_oil_.including_cod_liver_oil.	mineral_and_other_dietary_supplements_f6179_0_0.multi_Fish_oil_.including_cod_liver_oil.	TNFRSF1A	Vitamins	40802	10187	-0.1422	0.01016	-13.99	2.19364e-44	-0.1667	0.02012	-8.285	1.33019e-16	2.19364e-44	1.33019e-16
number_of_days_week_of_vigorous_physical_activity_10_plus_minutes_f904_0_0	number_of_days_week_of_vigorous_physical_activity_10_plus_minutes_f904_0_04	CD302	Exercise_Freq	38319	9617	-0.1971	0.01408	-13.99	2.22252e-44	-0.2267	0.02891	-7.839	5.03778e-15	1.43209e-80	2.84709e-21
types_of_transport_used_excluding_work_f6162_0_0.multi_Cycle	types_of_transport_used_excluding_work_f6162_0_0.multi_Cycle	GHR	Exercise_Freq	34526	8646	-0.2644	0.0189	-13.99	2.28326e-44	-0.2651	0.03763	-7.046	1.97822e-12	2.28326e-44	1.97822e-12
major_dietary_changes_in_the_last_5_years_f1538_0_0_Yes._because_of_illness	major_dietary_changes_in_the_last_5_years_f1538_0_0_Yes._because_of_illness	CD38	Diet_Weekly	40626	10152	0.1639	0.01171	13.99	2.29159e-44	0.2266	0.02417	9.375	8.40673e-21	2.29159e-44	8.40673e-21
time_spent_watching_television_tv_f1070_0_0	time_spent_watching_television_tv_f1070_0_0	SDC1	Exercise_Freq	40414	10089	0.06706	0.004795	13.99	2.36005e-44	0.06312	0.01002	6.301	3.08283e-10	2.36005e-44	3.08283e-10
alcohol_drinker_status_f20117_0_0_Current	alcohol_drinker_status_f20117_0_0_Current	OGN	Alcohol	40820	10205	-0.2093	0.01497	-13.99	2.3939e-44	-0.2326	0.02991	-7.776	8.20623e-15	2.3939e-44	8.20623e-15
types_of_transport_used_excluding_work_f6162_0_0.multi_Cycle	types_of_transport_used_excluding_work_f6162_0_0.multi_Cycle	PRCP	Exercise_Freq	40836	10213	-0.2561	0.01831	-13.99	2.41843e-44	-0.2329	0.03779	-6.163	7.39308e-10	2.41843e-44	7.39308e-10
dried_fruit_intake_f1319_0_0	dried_fruit_intake_f1319_0_0	IGSF9	Diet_Weekly	35008	8768	-0.07086	0.005066	-13.99	2.43491e-44	-0.07664	0.009458	-8.103	6.09603e-16	2.43491e-44	6.09603e-16
alcohol_intake_versus_10_years_previously_f1628_0_0	alcohol_intake_versus_10_years_previously_f1628_0_03	FGFR2	Alcohol	37087	9278	-0.1924	0.01376	-13.99	2.47828e-44	-0.1778	0.02669	-6.66	2.89436e-11	4.77521e-52	9.99975e-16
nap_during_day_f1190_0_0	nap_during_day_f1190_0_02	UMOD	Sleep	41094	10271	-0.1038	0.007424	-13.98	2.48126e-44	-0.08995	0.0148	-6.078	1.25739e-09	1.85775e-61	1.90892e-18
bread_type_f1448_0_0_White	bread_type_f1448_0_0_White	SPON1	Diet_Weekly	39513	9850	0.1434	0.01025	13.98	2.48321e-44	0.1484	0.02074	7.154	9.01992e-13	2.48321e-44	9.01992e-13
index_of_multiple_deprivation_england_f26410_0_0	index_of_multiple_deprivation_england_f26410_0_0	BMPER	Deprivation_Indices	29688	7419	0.08411	0.006012	13.99	2.49424e-44	0.07042	0.01211	5.814	6.36626e-09	2.49424e-44	6.36626e-09
income_score_england_f26411_0_0	income_score_england_f26411_0_0	LRP11	Deprivation_Indices	35209	8767	0.06888	0.004925	13.99	2.5002e-44	0.08184	0.009995	8.188	3.024e-16	2.5002e-44	3.024e-16
usual_walking_pace_f924_0_0	usual_walking_pace_f924_0_03	C1QTNF9	Exercise_Freq	34333	8594	0.182	0.01301	13.99	2.51621e-44	0.2154	0.02612	8.247	1.87299e-16	7.66119e-55	8.06252e-19
average_total_household_income_before_tax_f738_0_0	average_total_household_income_before_tax_f738_0_05	CCDC80	Deprivation_Indices	34596	8671	-0.3287	0.0235	-13.98	2.54469e-44	-0.3197	0.0471	-6.789	1.20795e-11	3.21829e-69	1.29851e-14
employment_score_england_f26412_0_0	employment_score_england_f26412_0_0	STC1	Deprivation_Indices	35436	8892	0.07759	0.005548	13.98	2.54498e-44	0.06731	0.01092	6.165	7.37602e-10	2.54498e-44	7.37602e-10
smoking_status_f20116_0_0_Never	smoking_status_f20116_0_0_Never	IGSF9	Smoking	35494	8867	-0.1418	0.01014	-13.98	2.54572e-44	-0.1438	0.02048	-7.024	2.31399e-12	2.54572e-44	2.31399e-12
nap_during_day_f1190_0_0	nap_during_day_f1190_0_03	NPC2	Sleep	34805	8707	0.2946	0.02107	13.98	2.5649e-44	0.3163	0.04182	7.562	4.37122e-14	3.47317e-82	3.90252e-21
at_or_above_moderate_vigorous_recommendation_f22035_0_0	at_or_above_moderate_vigorous_recommendation_f22035_0_0	FUOM	Exercise_MET	27915	6987	-0.1578	0.01128	-13.99	2.58372e-44	-0.1958	0.02287	-8.56	1.37933e-17	2.58372e-44	1.37933e-17
types_of_physical_activity_in_last_4_weeks_f6164_0_0.multi_Strenuous_sports	types_of_physical_activity_in_last_4_weeks_f6164_0_0.multi_Strenuous_sports	SIT1	Exercise_Freq	39865	9965	-0.2332	0.01668	-13.98	2.59601e-44	-0.2007	0.03259	-6.157	7.69904e-10	2.59601e-44	7.69904e-10
usual_walking_pace_f924_0_0	usual_walking_pace_f924_0_02	SPP1	Exercise_Freq	40866	10230	-0.2277	0.01629	-13.98	2.65842e-44	-0.2148	0.03392	-6.332	2.51731e-10	1.98729e-48	1.15134e-09
income_score_england_f26411_0_0	income_score_england_f26411_0_0	STC1	Deprivation_Indices	35436	8892	0.0764	0.005465	13.98	2.66101e-44	0.0815	0.01085	7.514	6.28764e-14	2.66101e-44	6.28764e-14
income_score_england_f26411_0_0	income_score_england_f26411_0_0	DPY30	Deprivation_Indices	35354	8824	0.07894	0.005647	13.98	2.69187e-44	0.08713	0.01167	7.464	9.22939e-14	2.69187e-44	9.22939e-14
health_score_england_f26413_0_0	health_score_england_f26413_0_0	CEACAM8	Deprivation_Indices	34488	8662	0.08484	0.006068	13.98	2.69363e-44	0.0711	0.01227	5.796	7.0223e-09	2.69363e-44	7.0223e-09
types_of_transport_used_excluding_work_f6162_0_0.multi_Cycle	types_of_transport_used_excluding_work_f6162_0_0.multi_Cycle	SELE	Exercise_Freq	41095	10275	-0.2162	0.01547	-13.98	2.70231e-44	-0.174	0.03072	-5.664	1.51997e-08	2.70231e-44	1.51997e-08
average_total_household_income_before_tax_f738_0_0	average_total_household_income_before_tax_f738_0_03	LCN2	Deprivation_Indices	33569	8436	-0.2088	0.01493	-13.98	2.74299e-44	-0.2905	0.03004	-9.668	5.36856e-22	7.76245e-70	3.20834e-28
poultry_intake_f1359_0_0	poultry_intake_f1359_0_03	FOLR1	Diet_Weekly	40639	10175	-0.3028	0.02166	-13.98	2.75863e-44	-0.2398	0.04368	-5.489	4.13641e-08	6.28099e-57	5.83597e-11
ever_smoked_f20160_0_0	ever_smoked_f20160_0_0	EBI3_IL27	Smoking	40943	10238	-0.1235	0.00884	-13.98	2.77696e-44	-0.1106	0.01756	-6.3	3.10712e-10	2.77696e-44	3.10712e-10
alcohol_intake_frequency_f1558_0_0	alcohol_intake_frequency_f1558_0_06	HIP1R	Alcohol	35302	8820	-0.3037	0.02173	-13.98	2.80926e-44	-0.2644	0.04095	-6.456	1.13342e-10	2.27168e-95	2.04686e-26
oily_fish_intake_f1329_0_0	oily_fish_intake_f1329_0_02	GDF15	Diet_Weekly	41010	10261	-0.2002	0.01433	-13.97	2.82218e-44	-0.1745	0.02954	-5.909	3.55647e-09	8.24438e-69	1.43017e-13
smoking_status_f20116_0_0_Current	smoking_status_f20116_0_0_Current	EFNA1	Smoking	40751	10189	0.2119	0.01516	13.97	2.88618e-44	0.3002	0.03057	9.82	1.16495e-22	2.88618e-44	1.16495e-22
alcohol_drinker_status_f20117_0_0_Current	alcohol_drinker_status_f20117_0_0_Current	FOLR1	Alcohol	40747	10188	-0.2354	0.01684	-13.97	2.88669e-44	-0.2442	0.03386	-7.212	5.90109e-13	2.88669e-44	5.90109e-13
number_of_days_week_of_vigorous_physical_activity_10_plus_minutes_f904_0_0	number_of_days_week_of_vigorous_physical_activity_10_plus_minutes_f904_0_06	CLEC4A	Exercise_Freq	38441	9632	0.2526	0.01808	13.97	2.89634e-44	0.2678	0.0356	7.521	5.90659e-14	2.42689e-127	1.30468e-34
summed_days_activity_f22033_0_0	summed_days_activity_f22033_0_0	PON2	Exercise_MET	33047	8310	-0.05664	0.004053	-13.98	2.90237e-44	-0.04516	0.008134	-5.552	2.91385e-08	2.90237e-44	2.91385e-08
particulate_matter_air_pollution_pm10._2007_f24019_0_0	particulate_matter_air_pollution_pm10._2007_f24019_0_0	CXCL17	Residential_Air_Pollution	40622	10142	0.09997	0.007155	13.97	2.91051e-44	0.07922	0.01419	5.582	2.43323e-08	2.91051e-44	2.43323e-08
spread_type_f1428_0_0_Never.rarely_use_spread	spread_type_f1428_0_0_Never.rarely_use_spread	PRAP1	Diet_Weekly	35468	8875	-0.2096	0.015	-13.97	2.91401e-44	-0.2772	0.03113	-8.907	6.31382e-19	2.91401e-44	6.31382e-19
employment_score_england_f26412_0_0	employment_score_england_f26412_0_0	DPY30	Deprivation_Indices	35354	8824	0.08021	0.00574	13.97	2.9543e-44	0.07965	0.01169	6.816	9.99246e-12	2.9543e-44	9.99246e-12
types_of_transport_used_excluding_work_f6162_0_0.multi_Cycle	types_of_transport_used_excluding_work_f6162_0_0.multi_Cycle	GSTA1	Exercise_Freq	40532	10135	-0.264	0.01889	-13.97	2.95925e-44	-0.2224	0.03724	-5.973	2.40853e-09	2.95925e-44	2.40853e-09
at_or_above_moderate_vigorous_walking_recommendation_f22036_0_0	at_or_above_moderate_vigorous_walking_recommendation_f22036_0_0	EPHA1	Exercise_MET	32855	8271	-0.1727	0.01236	-13.98	2.96669e-44	-0.1881	0.02513	-7.488	7.71093e-14	2.96669e-44	7.71093e-14
types_of_physical_activity_in_last_4_weeks_f6164_0_0.multi_Other_exercises_.eg._swimming._cycling._keep_fit._bowling.	types_of_physical_activity_in_last_4_weeks_f6164_0_0.multi_Other_exercises_.eg._swimming._cycling._keep_fit._bowling.	ECHDC3	Exercise_Freq	35333	8831	-0.1359	0.009722	-13.97	2.96728e-44	-0.1187	0.01934	-6.14	8.6167e-10	2.96728e-44	8.6167e-10
major_dietary_changes_in_the_last_5_years_f1538_0_0_No	major_dietary_changes_in_the_last_5_years_f1538_0_0_No	RARRES2	Diet_Weekly	41048	10259	-0.1348	0.009648	-13.97	2.97497e-44	-0.1146	0.0197	-5.818	6.13438e-09	2.97497e-44	6.13438e-09
number_of_days_week_of_vigorous_physical_activity_10_plus_minutes_f904_0_0	number_of_days_week_of_vigorous_physical_activity_10_plus_minutes_f904_0_04	TNFRSF10B	Exercise_Freq	38183	9593	-0.2006	0.01436	-13.97	2.99132e-44	-0.1886	0.03106	-6.073	1.30647e-09	2.60083e-76	9.63687e-17
alcohol_intake_frequency_f1558_0_0	alcohol_intake_frequency_f1558_0_06	CRISP3	Alcohol	35155	8793	-0.2438	0.01745	-13.97	3.01975e-44	-0.2621	0.03479	-7.535	5.3676e-14	2.77819e-75	4.55881e-24
alcohol_intake_versus_10_years_previously_f1628_0_0	alcohol_intake_versus_10_years_previously_f1628_0_03	RAB6A	Alcohol	36907	9231	0.1906	0.01364	13.97	3.02319e-44	0.1978	0.02758	7.171	8.02897e-13	4.71793e-47	1.81925e-15
alcohol_intake_versus_10_years_previously_f1628_0_0	alcohol_intake_versus_10_years_previously_f1628_0_03	RNASET2	Alcohol	37263	9307	-0.1812	0.01297	-13.97	3.0656e-44	-0.1772	0.02568	-6.899	5.56806e-12	1.17122e-49	4.38194e-14
number_of_days_week_of_vigorous_physical_activity_10_plus_minutes_f904_0_0	number_of_days_week_of_vigorous_physical_activity_10_plus_minutes_f904_0_04	PLA2G15	Exercise_Freq	38667	9632	-0.2039	0.0146	-13.97	3.0714e-44	-0.2625	0.02866	-9.157	6.42781e-20	1.70148e-80	9.04196e-27
bread_type_f1448_0_0_Wholemeal_or_wholegrain	bread_type_f1448_0_0_Wholemeal_or_wholegrain	CLEC5A	Diet_Weekly	39315	9846	-0.1299	0.009301	-13.97	3.10162e-44	-0.1081	0.01865	-5.794	7.06619e-09	3.10162e-44	7.06619e-09
ipaq_activity_group_f22032_0_0	ipaq_activity_group_f22032_0_03	CILP	Exercise_MET	28559	7115	-0.2125	0.01521	-13.97	3.11794e-44	-0.1947	0.03041	-6.402	1.62673e-10	3.93798e-43	8.91822e-10
never_eat_eggs_dairy_wheat_sugar_f6144_0_0.multi_Sugar_or_foods.drinks_containing_sugar	never_eat_eggs_dairy_wheat_sugar_f6144_0_0.multi_Sugar_or_foods.drinks_containing_sugar	GDF15	Diet_Weekly	41290	10323	0.1476	0.01056	13.97	3.13275e-44	0.1863	0.02171	8.583	1.05492e-17	3.13275e-44	1.05492e-17
bread_type_f1448_0_0_White	bread_type_f1448_0_0_White	BMPER	Diet_Weekly	33583	8356	0.1664	0.01191	13.97	3.13622e-44	0.1631	0.02353	6.932	4.44488e-12	3.13622e-44	4.44488e-12
duration_of_walks_f874_0_0	duration_of_walks_f874_0_0	CLEC10A	Exercise_Freq	34465	8591	0.06144	0.004399	13.97	3.19356e-44	0.06681	0.008741	7.643	2.34634e-14	3.19356e-44	2.34634e-14
index_of_multiple_deprivation_england_f26410_0_0	index_of_multiple_deprivation_england_f26410_0_0	CCL7	Deprivation_Indices	35187	8735	0.07537	0.005396	13.97	3.1972e-44	0.0607	0.01074	5.65	1.6547e-08	3.1972e-44	1.6547e-08
pack_years_of_smoking_f20161_0_0	pack_years_of_smoking_f20161_0_0	SNRPB2	Smoking	35276	8820	0.07466	0.005345	13.97	3.20727e-44	0.0686	0.01051	6.524	7.20605e-11	3.20727e-44	7.20605e-11
at_or_above_moderate_vigorous_walking_recommendation_f22036_0_0	at_or_above_moderate_vigorous_walking_recommendation_f22036_0_0	OGN	Exercise_MET	32880	8151	-0.1584	0.01134	-13.97	3.26926e-44	-0.171	0.02297	-7.448	1.04545e-13	3.26926e-44	1.04545e-13
alcohol_intake_frequency_f1558_0_0	alcohol_intake_frequency_f1558_0_06	TNFSF13B	Alcohol	41208	10294	-0.2616	0.01873	-13.96	3.3201e-44	-0.2628	0.03806	-6.904	5.34142e-12	9.45143e-93	1.48261e-27
never_eat_eggs_dairy_wheat_sugar_f6144_0_0.multi_I_eat_all_of_the_above	never_eat_eggs_dairy_wheat_sugar_f6144_0_0.multi_I_eat_all_of_the_above	SPINK4	Diet_Weekly	40723	10183	-0.1241	0.008886	-13.96	3.32694e-44	-0.1105	0.0174	-6.351	2.2326e-10	3.32694e-44	2.2326e-10
types_of_physical_activity_in_last_4_weeks_f6164_0_0.multi_Walking_for_pleasure_.not_as_a_means_of_transport.	types_of_physical_activity_in_last_4_weeks_f6164_0_0.multi_Walking_for_pleasure_.not_as_a_means_of_transport.	SERPIND1	Exercise_Freq	35324	8825	-0.1507	0.01079	-13.97	3.33364e-44	-0.1569	0.02199	-7.132	1.06684e-12	3.33364e-44	1.06684e-12
snoring_f1210_0_0_No	snoring_f1210_0_0_No	PON2	Sleep	40071	10013	-0.106	0.007591	-13.96	3.36918e-44	-0.09417	0.01536	-6.132	9.0111e-10	3.36918e-44	9.0111e-10
types_of_physical_activity_in_last_4_weeks_f6164_0_0.multi_Heavy_DIY_.eg._weeding._lawn_mowing._carpentry._digging.	types_of_physical_activity_in_last_4_weeks_f6164_0_0.multi_Heavy_DIY_.eg._weeding._lawn_mowing._carpentry._digging.	CSTB	Exercise_Freq	40080	10011	-0.1203	0.008616	-13.96	3.42722e-44	-0.104	0.01685	-6.17	7.10984e-10	3.42722e-44	7.10984e-10
health_score_england_f26413_0_0	health_score_england_f26413_0_0	SIGLEC10	Deprivation_Indices	35124	8798	0.08004	0.005733	13.96	3.50217e-44	0.07961	0.01116	7.134	1.05512e-12	3.50217e-44	1.05512e-12
summed_met_minutes_per_week_for_all_activity_f22040_0_0	summed_met_minutes_per_week_for_all_activity_f22040_0_0	GGH	Exercise_MET	32289	8056	-0.06796	0.004867	-13.96	3.52369e-44	-0.07798	0.009681	-8.055	9.08783e-16	3.52369e-44	9.08783e-16
frequency_of_stair_climbing_in_last_4_weeks_f943_0_0	frequency_of_stair_climbing_in_last_4_weeks_f943_0_03	PLAUR	Exercise_Freq	40014	10033	-0.2339	0.01676	-13.96	3.52981e-44	-0.2391	0.03339	-7.16	8.65369e-13	1.96811e-112	6.59761e-31
oily_fish_intake_f1329_0_0	oily_fish_intake_f1329_0_04	RNASE4	Diet_Weekly	34086	8529	-0.267	0.01912	-13.96	3.58272e-44	-0.3414	0.03785	-9.018	2.32672e-19	4.62283e-53	4.78889e-19
snoring_f1210_0_0_No	snoring_f1210_0_0_No	RIDA	Sleep	34713	8675	-0.1436	0.01029	-13.96	3.58353e-44	-0.1488	0.02082	-7.15	9.41723e-13	3.58353e-44	9.41723e-13
current_tobacco_smoking_f1239_0_0_Yes._on_most_or_all_days	current_tobacco_smoking_f1239_0_0_Yes._on_most_or_all_days	IGFBP1	Smoking	41250	10314	0.2477	0.01775	13.96	3.58776e-44	0.2518	0.03566	7.062	1.74893e-12	3.58776e-44	1.74893e-12
health_score_england_f26413_0_0	health_score_england_f26413_0_0	CD79B	Deprivation_Indices	35549	8900	0.08499	0.006088	13.96	3.61452e-44	0.08302	0.01202	6.905	5.36805e-12	3.61452e-44	5.36805e-12
alcohol_intake_frequency_f1558_0_0	alcohol_intake_frequency_f1558_0_05	PHOSPHO1	Alcohol	40450	10110	-0.273	0.01956	-13.96	3.61662e-44	-0.2216	0.03902	-5.678	1.4042e-08	2.37457e-77	4.25624e-21
pack_years_of_smoking_f20161_0_0	pack_years_of_smoking_f20161_0_0	PRSS2	Smoking	40830	10201	0.06708	0.004806	13.96	3.6254e-44	0.07338	0.01004	7.306	2.96805e-13	3.6254e-44	2.96805e-13
types_of_physical_activity_in_last_4_weeks_f6164_0_0.multi_Other_exercises_.eg._swimming._cycling._keep_fit._bowling.	types_of_physical_activity_in_last_4_weeks_f6164_0_0.multi_Other_exercises_.eg._swimming._cycling._keep_fit._bowling.	HHEX	Exercise_Freq	35253	8804	-0.1469	0.01052	-13.96	3.63143e-44	-0.1415	0.02116	-6.687	2.41699e-11	3.63143e-44	2.41699e-11
cereal_type_f1468_0_0_Other_.e.g._Cornflakes._Frosties.	cereal_type_f1468_0_0_Other_.e.g._Cornflakes._Frosties.	IL1RAP	Diet_Weekly	33646	8435	-0.1062	0.007609	-13.96	3.65583e-44	-0.08956	0.01506	-5.948	2.82873e-09	3.65583e-44	2.82873e-09
types_of_physical_activity_in_last_4_weeks_f6164_0_0.multi_Other_exercises_.eg._swimming._cycling._keep_fit._bowling.	types_of_physical_activity_in_last_4_weeks_f6164_0_0.multi_Other_exercises_.eg._swimming._cycling._keep_fit._bowling.	TNFRSF9	Exercise_Freq	40292	10088	-0.1309	0.009377	-13.96	3.65802e-44	-0.1771	0.019	-9.326	1.33331e-20	3.65802e-44	1.33331e-20
types_of_physical_activity_in_last_4_weeks_f6164_0_0.multi_None_of_the_above	types_of_physical_activity_in_last_4_weeks_f6164_0_0.multi_None_of_the_above	SFRP1	Exercise_Freq	40172	10040	0.248	0.01777	13.96	3.67216e-44	0.2507	0.03566	7.031	2.18068e-12	3.67216e-44	2.18068e-12
alcohol_intake_frequency_f1558_0_0	alcohol_intake_frequency_f1558_0_05	ADAMTSL2	Alcohol	35457	8864	-0.297	0.02128	-13.96	3.68409e-44	-0.2372	0.04383	-5.412	6.38103e-08	2.8513e-77	3.56668e-13
usual_walking_pace_f924_0_0	usual_walking_pace_f924_0_03	FLRT2	Exercise_Freq	40127	10028	-0.2246	0.01609	-13.95	3.73222e-44	-0.2117	0.03184	-6.647	3.14907e-11	1.114e-44	7.37641e-11
snoring_f1210_0_0_Yes	snoring_f1210_0_0_Yes	LTBP2	Sleep	41315	10333	-0.1194	0.008557	-13.95	3.75905e-44	-0.1285	0.01732	-7.424	1.23015e-13	3.75905e-44	1.23015e-13
processed_meat_intake_f1349_0_0	processed_meat_intake_f1349_0_04	MME	Diet_Weekly	40496	10129	0.2318	0.01661	13.95	3.79827e-44	0.2279	0.03424	6.657	2.94537e-11	1.37308e-47	2.49355e-09
time_spent_watching_television_tv_f1070_0_0	time_spent_watching_television_tv_f1070_0_0	ATRN	Exercise_Freq	35179	8796	0.06632	0.004752	13.96	3.81551e-44	0.06425	0.00951	6.756	1.50713e-11	3.81551e-44	1.50713e-11
snoring_f1210_0_0_Yes	snoring_f1210_0_0_Yes	CRELD1	Sleep	34712	8676	0.1263	0.009048	13.96	3.83509e-44	0.112	0.01829	6.127	9.36625e-10	3.83509e-44	9.36625e-10
number_of_days_week_of_vigorous_physical_activity_10_plus_minutes_f904_0_0	number_of_days_week_of_vigorous_physical_activity_10_plus_minutes_f904_0_03	PILRB	Exercise_Freq	38500	9647	-0.1243	0.008908	-13.95	3.84969e-44	-0.1213	0.01795	-6.759	1.47435e-11	3.64277e-108	1.02551e-21
processed_meat_intake_f1349_0_0	processed_meat_intake_f1349_0_04	GUSB	Diet_Weekly	40871	10221	0.2364	0.01694	13.95	3.85993e-44	0.2028	0.03398	5.967	2.50403e-09	6.81679e-62	2.67579e-17
types_of_physical_activity_in_last_4_weeks_f6164_0_0.multi_Strenuous_sports	types_of_physical_activity_in_last_4_weeks_f6164_0_0.multi_Strenuous_sports	LAIR1	Exercise_Freq	40594	10148	-0.1992	0.01428	-13.95	3.91034e-44	-0.1599	0.02912	-5.493	4.05029e-08	3.91034e-44	4.05029e-08
mineral_and_other_dietary_supplements_f6179_0_0.multi_Fish_oil_.including_cod_liver_oil.	mineral_and_other_dietary_supplements_f6179_0_0.multi_Fish_oil_.including_cod_liver_oil.	CKAP4	Vitamins	41033	10259	-0.1374	0.009851	-13.95	3.95995e-44	-0.1106	0.01961	-5.641	1.7374e-08	3.95995e-44	1.7374e-08
types_of_physical_activity_in_last_4_weeks_f6164_0_0.multi_Heavy_DIY_.eg._weeding._lawn_mowing._carpentry._digging.	types_of_physical_activity_in_last_4_weeks_f6164_0_0.multi_Heavy_DIY_.eg._weeding._lawn_mowing._carpentry._digging.	GGH	Exercise_Freq	39959	9973	-0.1286	0.009219	-13.95	3.96457e-44	-0.1003	0.01847	-5.428	5.82108e-08	3.96457e-44	5.82108e-08
alcohol_intake_versus_10_years_previously_f1628_0_0	alcohol_intake_versus_10_years_previously_f1628_0_03	CD276	Alcohol	36932	9245	-0.1552	0.01113	-13.95	3.98452e-44	-0.1202	0.02201	-5.462	4.82795e-08	5.12993e-46	1.71427e-08
bread_type_f1448_0_0_White	bread_type_f1448_0_0_White	C1S	Diet_Weekly	34341	8605	0.1596	0.01144	13.95	3.99304e-44	0.145	0.02317	6.257	4.11946e-10	3.99304e-44	4.11946e-10
types_of_physical_activity_in_last_4_weeks_f6164_0_0.multi_Strenuous_sports	types_of_physical_activity_in_last_4_weeks_f6164_0_0.multi_Strenuous_sports	CTSS	Exercise_Freq	31915	7975	-0.2335	0.01673	-13.95	4.03047e-44	-0.2384	0.03491	-6.829	9.16908e-12	4.03047e-44	9.16908e-12
types_of_physical_activity_in_last_4_weeks_f6164_0_0.multi_None_of_the_above	types_of_physical_activity_in_last_4_weeks_f6164_0_0.multi_None_of_the_above	QPCT	Exercise_Freq	40675	10165	0.2409	0.01727	13.95	4.05386e-44	0.2046	0.03524	5.805	6.64627e-09	4.05386e-44	6.64627e-09
past_tobacco_smoking_f1249_0_0	past_tobacco_smoking_f1249_0_04	CPM	Smoking	37636	9415	0.1619	0.0116	13.95	4.05699e-44	0.1662	0.02368	7.021	2.36139e-12	2.06646e-64	2.08371e-17
at_or_above_moderate_vigorous_recommendation_f22035_0_0	at_or_above_moderate_vigorous_recommendation_f22035_0_0	ADAMTS15	Exercise_MET	32703	8154	-0.1483	0.01063	-13.95	4.08727e-44	-0.127	0.0217	-5.851	5.06305e-09	4.08727e-44	5.06305e-09
nap_during_day_f1190_0_0	nap_during_day_f1190_0_03	OCLN	Sleep	35336	8838	0.3094	0.02217	13.95	4.09001e-44	0.2706	0.04433	6.105	1.07354e-09	2.13545e-69	1.3954e-16
usual_walking_pace_f924_0_0	usual_walking_pace_f924_0_02	VNN2	Exercise_Freq	40262	10054	-0.1926	0.01381	-13.95	4.12177e-44	-0.1872	0.02752	-6.801	1.09991e-11	1.04715e-93	4.70036e-29
alcohol_intake_frequency_f1558_0_0	alcohol_intake_frequency_f1558_0_06	TCN2	Alcohol	41208	10297	-0.2295	0.01646	-13.95	4.133e-44	-0.1885	0.03248	-5.802	6.73251e-09	7.878e-70	2.25186e-18
average_total_household_income_before_tax_f738_0_0	average_total_household_income_before_tax_f738_0_05	CCL21	Deprivation_Indices	34784	8675	-0.3569	0.02558	-13.95	4.13345e-44	-0.3752	0.04885	-7.68	1.7647e-14	6.14928e-75	8.23638e-18
pork_intake_f1389_0_0	pork_intake_f1389_0_02	CNDP1	Diet_Weekly	40660	10170	0.1763	0.01264	13.95	4.13987e-44	0.1885	0.0242	7.787	7.52048e-15	2.56986e-50	3.89244e-14
usual_walking_pace_f924_0_0	usual_walking_pace_f924_0_02	IL12RB1	Exercise_Freq	39672	9937	-0.2293	0.01644	-13.95	4.16826e-44	-0.2066	0.03291	-6.278	3.56577e-10	2.86189e-84	7.90356e-17
employment_score_england_f26412_0_0	employment_score_england_f26412_0_0	BTN2A1	Deprivation_Indices	35277	8877	0.0746	0.005348	13.95	4.16883e-44	0.09589	0.01043	9.189	4.85437e-20	4.16883e-44	4.85437e-20
types_of_physical_activity_in_last_4_weeks_f6164_0_0.multi_Other_exercises_.eg._swimming._cycling._keep_fit._bowling.	types_of_physical_activity_in_last_4_weeks_f6164_0_0.multi_Other_exercises_.eg._swimming._cycling._keep_fit._bowling.	TFF1	Exercise_Freq	40439	10107	-0.129	0.009248	-13.95	4.26078e-44	-0.1183	0.01847	-6.407	1.55473e-10	4.26078e-44	1.55473e-10
pack_years_of_smoking_f20161_0_0	pack_years_of_smoking_f20161_0_0	CRISP2	Smoking	41001	10257	-0.04597	0.003296	-13.94	4.26413e-44	-0.04837	0.006264	-7.722	1.2541e-14	4.26413e-44	1.2541e-14
major_dietary_changes_in_the_last_5_years_f1538_0_0_Yes._because_of_illness	major_dietary_changes_in_the_last_5_years_f1538_0_0_Yes._because_of_illness	IMMT	Diet_Weekly	35319	8834	0.2256	0.01618	13.95	4.27026e-44	0.2517	0.03229	7.794	7.20974e-15	4.27026e-44	7.20974e-15
employment_score_england_f26412_0_0	employment_score_england_f26412_0_0	LEP	Deprivation_Indices	35220	8756	0.06858	0.004917	13.95	4.27181e-44	0.08465	0.009764	8.669	5.14654e-18	4.27181e-44	5.14654e-18
frequency_of_stair_climbing_in_last_4_weeks_f943_0_0	frequency_of_stair_climbing_in_last_4_weeks_f943_0_04	FSTL3	Exercise_Freq	40244	10051	-0.2547	0.01827	-13.95	4.276e-44	-0.2171	0.03769	-5.761	8.60198e-09	2.04639e-112	3.73395e-25
ipaq_activity_group_f22032_0_0	ipaq_activity_group_f22032_0_03	LEPR	Exercise_MET	32854	8173	0.201	0.01441	13.95	4.29525e-44	0.2522	0.02822	8.936	4.9132e-19	2.85331e-46	1.40152e-20
types_of_physical_activity_in_last_4_weeks_f6164_0_0.multi_Walking_for_pleasure_.not_as_a_means_of_transport.	types_of_physical_activity_in_last_4_weeks_f6164_0_0.multi_Walking_for_pleasure_.not_as_a_means_of_transport.	NT5C1A	Exercise_Freq	35249	8808	-0.153	0.01097	-13.95	4.32109e-44	-0.1281	0.02148	-5.961	2.60721e-09	4.32109e-44	2.60721e-09
pack_years_of_smoking_f20161_0_0	pack_years_of_smoking_f20161_0_0	PCDH9	Smoking	35213	8800	-0.06895	0.004944	-13.95	4.35916e-44	-0.08975	0.01015	-8.838	1.16698e-18	4.35916e-44	1.16698e-18
time_spent_watching_television_tv_f1070_0_0	time_spent_watching_television_tv_f1070_0_0	CLEC14A	Exercise_Freq	40411	10098	0.06537	0.004689	13.94	4.37277e-44	0.0648	0.009372	6.914	4.99639e-12	4.37277e-44	4.99639e-12
snoring_f1210_0_0_No	snoring_f1210_0_0_No	HNMT	Sleep	40306	10074	-0.1182	0.008478	-13.94	4.44193e-44	-0.1057	0.01735	-6.092	1.15292e-09	4.44193e-44	1.15292e-09
average_total_household_income_before_tax_f738_0_0	average_total_household_income_before_tax_f738_0_05	FURIN	Deprivation_Indices	34679	8713	-0.3626	0.02601	-13.94	4.46326e-44	-0.3277	0.05156	-6.355	2.18616e-10	8.7688e-65	7.70301e-20
alcohol_drinker_status_f20117_0_0_Previous	alcohol_drinker_status_f20117_0_0_Previous	EFEMP1	Alcohol	40909	10229	0.3176	0.02278	13.94	4.48817e-44	0.3663	0.04537	8.073	7.62091e-16	4.48817e-44	7.62091e-16
alcohol_intake_frequency_f1558_0_0	alcohol_intake_frequency_f1558_0_05	TCN2	Alcohol	41208	10297	-0.2255	0.01617	-13.94	4.50421e-44	-0.2228	0.03167	-7.034	2.12789e-12	7.878e-70	2.25186e-18
types_of_physical_activity_in_last_4_weeks_f6164_0_0.multi_Heavy_DIY_.eg._weeding._lawn_mowing._carpentry._digging.	types_of_physical_activity_in_last_4_weeks_f6164_0_0.multi_Heavy_DIY_.eg._weeding._lawn_mowing._carpentry._digging.	INHBC	Exercise_Freq	40616	10171	-0.1275	0.009149	-13.94	4.55423e-44	-0.1438	0.01845	-7.795	7.082e-15	4.55423e-44	7.082e-15
snoring_f1210_0_0_No	snoring_f1210_0_0_No	SLC39A5	Sleep	40754	10186	-0.1312	0.009411	-13.94	4.55711e-44	-0.1166	0.01868	-6.245	4.39887e-10	4.55711e-44	4.39887e-10
major_dietary_changes_in_the_last_5_years_f1538_0_0_Yes._because_of_illness	major_dietary_changes_in_the_last_5_years_f1538_0_0_Yes._because_of_illness	BTN3A2	Diet_Weekly	40751	10189	0.1772	0.01271	13.94	4.5634e-44	0.2026	0.02512	8.064	8.1875e-16	4.5634e-44	8.1875e-16
number_of_days_week_of_moderate_physical_activity_10_plus_minutes_f884_0_0	number_of_days_week_of_moderate_physical_activity_10_plus_minutes_f884_0_08	PILRA	Exercise_Freq	38629	9629	-0.1768	0.01269	-13.94	4.58073e-44	-0.2102	0.02524	-8.325	9.58495e-17	3.0315e-50	5.41064e-18
bread_type_f1448_0_0_White	bread_type_f1448_0_0_White	SPINK1	Diet_Weekly	39446	9874	0.1458	0.01046	13.94	4.60863e-44	0.1597	0.02081	7.672	1.8592e-14	4.60863e-44	1.8592e-14
types_of_transport_used_excluding_work_f6162_0_0.multi_Walk	types_of_transport_used_excluding_work_f6162_0_0.multi_Walk	ADM	Exercise_Freq	40932	10239	-0.1241	0.008902	-13.94	4.68216e-44	-0.109	0.01775	-6.143	8.41785e-10	4.68216e-44	8.41785e-10
alcohol_intake_versus_10_years_previously_f1628_0_0	alcohol_intake_versus_10_years_previously_f1628_0_03	GHRL	Alcohol	36962	9257	0.188	0.01348	13.94	4.68417e-44	0.2118	0.02767	7.655	2.13445e-14	1.42146e-45	1.37104e-13
major_dietary_changes_in_the_last_5_years_f1538_0_0_Yes._because_of_illness	major_dietary_changes_in_the_last_5_years_f1538_0_0_Yes._because_of_illness	EPHA1	Diet_Weekly	40921	10229	0.19	0.01363	13.94	4.70029e-44	0.243	0.02749	8.838	1.13314e-18	4.70029e-44	1.13314e-18
alcohol_intake_frequency_f1558_0_0	alcohol_intake_frequency_f1558_0_04	RNF149	Alcohol	34514	8627	-0.2822	0.02024	-13.94	4.7366e-44	-0.3641	0.04028	-9.038	1.94451e-19	7.02781e-168	4.60372e-43
bread_type_f1448_0_0_White	bread_type_f1448_0_0_White	NUCB2	Diet_Weekly	39713	9922	0.1485	0.01066	13.94	4.7731e-44	0.1595	0.02118	7.53	5.52797e-14	4.7731e-44	5.52797e-14
met_minutes_per_week_for_vigorous_activity_f22039_0_0	met_minutes_per_week_for_vigorous_activity_f22039_0_0	IGSF9	Exercise_MET	28495	7156	-0.07753	0.005561	-13.94	4.81395e-44	-0.09704	0.01144	-8.486	2.57695e-17	4.81395e-44	2.57695e-17
smoking_status_f20116_0_0_Current	smoking_status_f20116_0_0_Current	FLT3LG	Smoking	41260	10313	0.1967	0.01412	13.94	4.82157e-44	0.2229	0.0277	8.047	9.42012e-16	4.82157e-44	9.42012e-16
education_score_england_f26414_0_0	education_score_england_f26414_0_0	HLA-E	Deprivation_Indices	35139	8783	0.06926	0.004969	13.94	4.85044e-44	0.06769	0.009869	6.859	7.41756e-12	4.85044e-44	7.41756e-12
major_dietary_changes_in_the_last_5_years_f1538_0_0_Yes._because_of_illness	major_dietary_changes_in_the_last_5_years_f1538_0_0_Yes._because_of_illness	CALB2	Diet_Weekly	39850	9965	0.2103	0.01509	13.94	4.87032e-44	0.2276	0.03016	7.547	4.8576e-14	4.87032e-44	4.8576e-14
current_tobacco_smoking_f1239_0_0_No	current_tobacco_smoking_f1239_0_0_No	SELP	Smoking	40973	10249	-0.2116	0.01518	-13.93	4.91267e-44	-0.2086	0.03036	-6.872	6.69027e-12	4.91267e-44	6.69027e-12
snoring_f1210_0_0_Yes	snoring_f1210_0_0_Yes	SNCG	Sleep	40494	10126	0.1017	0.007301	13.93	4.93839e-44	0.1168	0.01467	7.965	1.82896e-15	4.93839e-44	1.82896e-15
age_first_had_sexual_intercourse_f2139_0_0	age_first_had_sexual_intercourse_f2139_0_0	F9	Sexual_Factors	35315	8893	-0.0738	0.005295	-13.94	4.98789e-44	-0.07349	0.01088	-6.754	1.53384e-11	4.98789e-44	1.53384e-11
smoking_status_f20116_0_0_Current	smoking_status_f20116_0_0_Current	SRP14	Smoking	40620	10158	0.2163	0.01552	13.93	5.02702e-44	0.1752	0.0323	5.423	5.99235e-08	5.02702e-44	5.99235e-08
income_score_england_f26411_0_0	income_score_england_f26411_0_0	CLEC5A	Deprivation_Indices	35043	8800	0.07254	0.005205	13.94	5.04217e-44	0.06871	0.01035	6.638	3.37199e-11	5.04217e-44	3.37199e-11
income_score_england_f26411_0_0	income_score_england_f26411_0_0	GOLM2	Deprivation_Indices	35452	8876	0.07544	0.005414	13.93	5.08487e-44	0.09707	0.01067	9.093	1.16803e-19	5.08487e-44	1.16803e-19
nap_during_day_f1190_0_0	nap_during_day_f1190_0_03	PRSS8	Sleep	40560	10139	0.2699	0.01937	13.93	5.14161e-44	0.2763	0.03875	7.13	1.07486e-12	5.32171e-76	1.62094e-17
time_spent_watching_television_tv_f1070_0_0	time_spent_watching_television_tv_f1070_0_0	MTUS1	Exercise_Freq	34495	8617	0.0752	0.005397	13.93	5.15724e-44	0.07609	0.01071	7.103	1.31514e-12	5.15724e-44	1.31514e-12
pack_years_of_smoking_f20161_0_0	pack_years_of_smoking_f20161_0_0	ROBO2	Smoking	41005	10265	0.0644	0.004623	13.93	5.17789e-44	0.05231	0.009484	5.516	3.55733e-08	5.17789e-44	3.55733e-08
number_of_days_week_of_vigorous_physical_activity_10_plus_minutes_f904_0_0	number_of_days_week_of_vigorous_physical_activity_10_plus_minutes_f904_0_03	TREM2	Exercise_Freq	38525	9597	-0.1754	0.01259	-13.93	5.17948e-44	-0.1877	0.02472	-7.591	3.48176e-14	6.39437e-75	6.39913e-23
index_of_multiple_deprivation_england_f26410_0_0	index_of_multiple_deprivation_england_f26410_0_0	STAB2	Deprivation_Indices	30356	7615	0.07301	0.005239	13.94	5.18914e-44	0.06253	0.01025	6.099	1.11922e-09	5.18914e-44	1.11922e-09
ipaq_activity_group_f22032_0_0	ipaq_activity_group_f22032_0_03	SMOC1	Exercise_MET	33116	8282	-0.1797	0.0129	-13.93	5.19392e-44	-0.1994	0.02569	-7.762	9.35063e-15	8.88537e-43	9.01099e-14
current_tobacco_smoking_f1239_0_0_Yes._on_most_or_all_days	current_tobacco_smoking_f1239_0_0_Yes._on_most_or_all_days	GPC1	Smoking	41155	10292	-0.2271	0.0163	-13.93	5.24673e-44	-0.2174	0.03286	-6.615	3.89282e-11	5.24673e-44	3.89282e-11
vitamin_and_mineral_supplements_f6155_0_0.multi_Folic_acid_or_Folate_.Vit_B9.	vitamin_and_mineral_supplements_f6155_0_0.multi_Folic_acid_or_Folate_.Vit_B9.	TNFRSF1B	Vitamins	40786	10203	0.4299	0.03086	13.93	5.27944e-44	0.3446	0.06144	5.608	2.10538e-08	5.27944e-44	2.10538e-08
met_minutes_per_week_for_vigorous_activity_f22039_0_0	met_minutes_per_week_for_vigorous_activity_f22039_0_0	SERPIND1	Exercise_MET	28511	7126	-0.07691	0.005518	-13.94	5.28331e-44	-0.09541	0.01158	-8.241	2.01103e-16	5.28331e-44	2.01103e-16
number_of_days_week_of_vigorous_physical_activity_10_plus_minutes_f904_0_0	number_of_days_week_of_vigorous_physical_activity_10_plus_minutes_f904_0_06	GFRA1	Exercise_Freq	38790	9701	-0.2651	0.01903	-13.93	5.28556e-44	-0.2621	0.03794	-6.91	5.16919e-12	1.17606e-139	2.7137e-38
education_score_england_f26414_0_0	education_score_england_f26414_0_0	NECTIN4	Deprivation_Indices	35293	8794	0.07298	0.005238	13.93	5.32788e-44	0.06143	0.01057	5.813	6.33852e-09	5.32788e-44	6.33852e-09
cereal_type_f1468_0_0_Other_.e.g._Cornflakes._Frosties.	cereal_type_f1468_0_0_Other_.e.g._Cornflakes._Frosties.	NTRK3	Diet_Weekly	33985	8475	-0.1786	0.01282	-13.93	5.33494e-44	-0.1898	0.02587	-7.338	2.36562e-13	5.33494e-44	2.36562e-13
smoking_status_f20116_0_0_Never	smoking_status_f20116_0_0_Never	GLA	Smoking	34651	8658	-0.1479	0.01062	-13.93	5.35106e-44	-0.1299	0.02115	-6.139	8.69673e-10	5.35106e-44	8.69673e-10
health_score_england_f26413_0_0	health_score_england_f26413_0_0	IL18	Deprivation_Indices	35001	8790	0.08362	0.006002	13.93	5.3611e-44	0.07536	0.01186	6.356	2.17239e-10	5.3611e-44	2.17239e-10
frequency_of_stair_climbing_in_last_4_weeks_f943_0_0	frequency_of_stair_climbing_in_last_4_weeks_f943_0_04	HGF	Exercise_Freq	40757	10196	-0.2593	0.01861	-13.93	5.40462e-44	-0.2573	0.03699	-6.958	3.6734e-12	1.9994e-108	4.12268e-26
time_spent_watching_television_tv_f1070_0_0	time_spent_watching_television_tv_f1070_0_0	PSIP1	Exercise_Freq	40337	10089	0.06932	0.004977	13.93	5.41659e-44	0.06998	0.01001	6.99	2.91899e-12	5.41659e-44	2.91899e-12
pack_years_of_smoking_f20161_0_0	pack_years_of_smoking_f20161_0_0	THOP1	Smoking	40456	10128	0.06635	0.004764	13.93	5.41799e-44	0.07005	0.009431	7.428	1.19576e-13	5.41799e-44	1.19576e-13
snoring_f1210_0_0_Yes	snoring_f1210_0_0_Yes	MME	Sleep	40617	10161	0.1278	0.009179	13.93	5.47375e-44	0.1251	0.01883	6.645	3.1932e-11	5.47375e-44	3.1932e-11
coffee_intake_f1498_0_0	coffee_intake_f1498_0_0	PCDH17	Diet_Weekly	40706	10171	-0.06103	0.004382	-13.93	5.48612e-44	-0.05584	0.008739	-6.39	1.73509e-10	5.48612e-44	1.73509e-10
time_spent_outdoors_in_winter_f1060_0_0	time_spent_outdoors_in_winter_f1060_0_0	ITGB2	Sun_Exposure	38160	9553	0.06697	0.004809	13.93	5.50744e-44	0.06407	0.00962	6.66	2.88352e-11	5.50744e-44	2.88352e-11
index_of_multiple_deprivation_england_f26410_0_0	index_of_multiple_deprivation_england_f26410_0_0	CCL14	Deprivation_Indices	35101	8751	0.07227	0.005189	13.93	5.58175e-44	0.0676	0.01046	6.463	1.0795e-10	5.58175e-44	1.0795e-10
at_or_above_moderate_vigorous_walking_recommendation_f22036_0_0	at_or_above_moderate_vigorous_walking_recommendation_f22036_0_0	IGSF3	Exercise_MET	32662	8184	-0.1836	0.01318	-13.93	5.62304e-44	-0.1888	0.02543	-7.425	1.24279e-13	5.62304e-44	1.24279e-13
types_of_physical_activity_in_last_4_weeks_f6164_0_0.multi_Strenuous_sports	types_of_physical_activity_in_last_4_weeks_f6164_0_0.multi_Strenuous_sports	HEG1	Exercise_Freq	34565	8635	-0.2279	0.01636	-13.93	5.64355e-44	-0.2509	0.03318	-7.563	4.36057e-14	5.64355e-44	4.36057e-14
index_of_multiple_deprivation_england_f26410_0_0	index_of_multiple_deprivation_england_f26410_0_0	GCHFR	Deprivation_Indices	28931	7217	0.08438	0.006057	13.93	5.74233e-44	0.08748	0.01223	7.15	9.50576e-13	5.74233e-44	9.50576e-13
income_score_england_f26411_0_0	income_score_england_f26411_0_0	SPON1	Deprivation_Indices	35213	8802	0.0712	0.005113	13.93	5.77582e-44	0.08321	0.01044	7.974	1.72829e-15	5.77582e-44	1.72829e-15
number_of_days_week_of_vigorous_physical_activity_10_plus_minutes_f904_0_0	number_of_days_week_of_vigorous_physical_activity_10_plus_minutes_f904_0_06	TGFBR2	Exercise_Freq	38616	9683	-0.2684	0.01928	-13.92	5.8081e-44	-0.2932	0.0398	-7.365	1.91662e-13	7.33569e-125	2.25293e-31
ipaq_activity_group_f22032_0_0	ipaq_activity_group_f22032_0_03	CD72	Exercise_MET	27920	6982	-0.216	0.0155	-13.93	5.82526e-44	-0.249	0.03158	-7.885	3.61532e-15	1.00373e-43	2.3483e-14
average_total_household_income_before_tax_f738_0_0	average_total_household_income_before_tax_f738_0_04	FGF23	Deprivation_Indices	34910	8659	-0.2341	0.01681	-13.92	5.88118e-44	-0.2565	0.03493	-7.343	2.27271e-13	4.67696e-58	8.72312e-15
smoking_status_f20116_0_0_Current	smoking_status_f20116_0_0_Current	FSTL3	Smoking	40718	10183	0.2098	0.01507	13.92	5.92412e-44	0.2328	0.03047	7.641	2.34846e-14	5.92412e-44	2.34846e-14
average_total_household_income_before_tax_f738_0_0	average_total_household_income_before_tax_f738_0_03	ALDH3A1	Deprivation_Indices	34473	8646	-0.2015	0.01448	-13.92	6.16435e-44	-0.1801	0.02821	-6.386	1.78822e-10	1.03962e-61	7.53792e-20
index_of_multiple_deprivation_england_f26410_0_0	index_of_multiple_deprivation_england_f26410_0_0	IL17C	Deprivation_Indices	34519	8639	0.07853	0.005641	13.92	6.17381e-44	0.07737	0.01122	6.896	5.73594e-12	6.17381e-44	5.73594e-12
snoring_f1210_0_0_No	snoring_f1210_0_0_No	HEG1	Sleep	34712	8676	-0.1356	0.009738	-13.92	6.2234e-44	-0.1314	0.01949	-6.742	1.66447e-11	6.2234e-44	1.66447e-11
age_first_had_sexual_intercourse_f2139_0_0	age_first_had_sexual_intercourse_f2139_0_0	CFB	Sexual_Factors	30140	7530	-0.07257	0.005212	-13.92	6.26583e-44	-0.0656	0.01053	-6.232	4.84403e-10	6.26583e-44	4.84403e-10
income_score_england_f26411_0_0	income_score_england_f26411_0_0	IDUA	Deprivation_Indices	35459	8874	0.06471	0.004649	13.92	6.29174e-44	0.06883	0.009445	7.287	3.43869e-13	6.29174e-44	3.43869e-13
education_score_england_f26414_0_0	education_score_england_f26414_0_0	LGALS3	Deprivation_Indices	35254	8844	0.0616	0.004425	13.92	6.34933e-44	0.05974	0.008862	6.741	1.67198e-11	6.34933e-44	1.67198e-11
types_of_physical_activity_in_last_4_weeks_f6164_0_0.multi_None_of_the_above	types_of_physical_activity_in_last_4_weeks_f6164_0_0.multi_None_of_the_above	ANGPTL2	Exercise_Freq	40661	10167	0.2551	0.01833	13.92	6.36138e-44	0.2286	0.03599	6.35	2.24451e-10	6.36138e-44	2.24451e-10
smoking_status_f20116_0_0_Current	smoking_status_f20116_0_0_Current	ICAM4	Smoking	40754	10186	-0.1718	0.01234	-13.92	6.39114e-44	-0.1716	0.0248	-6.918	4.84495e-12	6.39114e-44	4.84495e-12
summed_days_activity_f22033_0_0	summed_days_activity_f22033_0_0	PTH	Exercise_MET	28517	7070	-0.07826	0.005621	-13.92	6.39902e-44	-0.07999	0.01157	-6.913	5.16044e-12	6.39902e-44	5.16044e-12
nap_during_day_f1190_0_0	nap_during_day_f1190_0_03	PON3	Sleep	40893	10221	-0.2629	0.01889	-13.91	6.50001e-44	-0.3305	0.03914	-8.444	3.4976e-17	7.19854e-110	6.1545e-27
health_score_england_f26413_0_0	health_score_england_f26413_0_0	IL1RAP	Deprivation_Indices	35164	8779	-0.05051	0.00363	-13.92	6.52753e-44	-0.05339	0.007133	-7.485	7.8701e-14	6.52753e-44	7.8701e-14
alcohol_drinker_status_f20117_0_0_Current	alcohol_drinker_status_f20117_0_0_Current	CD46	Alcohol	40582	10144	-0.2467	0.01773	-13.91	6.53371e-44	-0.2386	0.035	-6.816	9.9185e-12	6.53371e-44	9.9185e-12
alcohol_intake_frequency_f1558_0_0	alcohol_intake_frequency_f1558_0_04	RTN4R	Alcohol	41106	10280	-0.2478	0.01781	-13.91	6.62176e-44	-0.2873	0.03629	-7.917	2.67544e-15	0	5.42624e-105
bread_type_f1448_0_0_Wholemeal_or_wholegrain	bread_type_f1448_0_0_Wholemeal_or_wholegrain	THOP1	Diet_Weekly	39293	9789	-0.1338	0.009615	-13.91	6.65599e-44	-0.1341	0.01885	-7.113	1.21162e-12	6.65599e-44	1.21162e-12
bread_type_f1448_0_0_White	bread_type_f1448_0_0_White	CLEC7A	Diet_Weekly	39891	9947	0.1085	0.007795	13.91	6.72181e-44	0.1136	0.01559	7.288	3.37792e-13	6.72181e-44	3.37792e-13
number_of_days_week_of_vigorous_physical_activity_10_plus_minutes_f904_0_0	number_of_days_week_of_vigorous_physical_activity_10_plus_minutes_f904_0_04	COL6A3	Exercise_Freq	38959	9788	-0.2085	0.01498	-13.91	6.72456e-44	-0.1693	0.0294	-5.758	8.79323e-09	2.48112e-88	2.78601e-21
employment_score_england_f26412_0_0	employment_score_england_f26412_0_0	SFTPA2	Deprivation_Indices	34385	8545	0.06896	0.004956	13.91	6.76596e-44	0.08426	0.009883	8.526	1.77731e-17	6.76596e-44	1.77731e-17
alcohol_intake_versus_10_years_previously_f1628_0_0	alcohol_intake_versus_10_years_previously_f1628_0_03	CD300E	Alcohol	37123	9332	-0.1816	0.01305	-13.91	6.79914e-44	-0.1666	0.02586	-6.443	1.22865e-10	2.07907e-61	9.69229e-13
oily_fish_intake_f1329_0_0	oily_fish_intake_f1329_0_03	GUSB	Diet_Weekly	40688	10180	-0.2093	0.01504	-13.91	6.9077e-44	-0.2434	0.03022	-8.056	8.79674e-16	4.01716e-78	3.88211e-21
bread_type_f1448_0_0_White	bread_type_f1448_0_0_White	SCLY	Diet_Weekly	39674	9899	0.1491	0.01072	13.91	6.96134e-44	0.1287	0.02194	5.865	4.62208e-09	6.96134e-44	4.62208e-09
summed_met_minutes_per_week_for_all_activity_f22040_0_0	summed_met_minutes_per_week_for_all_activity_f22040_0_0	IGFBP6	Exercise_MET	32731	8123	-0.06553	0.00471	-13.91	7.07069e-44	-0.06374	0.009186	-6.939	4.26216e-12	7.07069e-44	4.26216e-12
alcohol_intake_frequency_f1558_0_0	alcohol_intake_frequency_f1558_0_06	DKK4	Alcohol	40378	10098	-0.2733	0.01965	-13.91	7.11893e-44	-0.2485	0.03867	-6.427	1.36493e-10	5.37349e-78	4.98577e-19
major_dietary_changes_in_the_last_5_years_f1538_0_0_Yes._because_of_illness	major_dietary_changes_in_the_last_5_years_f1538_0_0_Yes._because_of_illness	SULT2A1	Diet_Weekly	40755	10185	0.2072	0.0149	13.91	7.12797e-44	0.2129	0.02892	7.361	1.97398e-13	7.12797e-44	1.97398e-13
cereal_type_f1468_0_0_Other_.e.g._Cornflakes._Frosties.	cereal_type_f1468_0_0_Other_.e.g._Cornflakes._Frosties.	UMOD	Diet_Weekly	33895	8568	-0.1347	0.009686	-13.91	7.17553e-44	-0.1038	0.01911	-5.434	5.66159e-08	7.17553e-44	5.66159e-08
alcohol_intake_frequency_f1558_0_0	alcohol_intake_frequency_f1558_0_04	IGSF3	Alcohol	40577	10140	-0.2662	0.01914	-13.91	7.21004e-44	-0.2398	0.03693	-6.492	8.85368e-11	1.03682e-115	1.2109e-33
index_of_multiple_deprivation_england_f26410_0_0	index_of_multiple_deprivation_england_f26410_0_0	REG4	Deprivation_Indices	35173	8842	0.07479	0.005377	13.91	7.28938e-44	0.0737	0.01069	6.894	5.81572e-12	7.28938e-44	5.81572e-12
bread_type_f1448_0_0_Wholemeal_or_wholegrain	bread_type_f1448_0_0_Wholemeal_or_wholegrain	IFNLR1	Diet_Weekly	39389	9840	-0.1362	0.009793	-13.91	7.31582e-44	-0.1438	0.02009	-7.154	9.05028e-13	7.31582e-44	9.05028e-13
types_of_physical_activity_in_last_4_weeks_f6164_0_0.multi_None_of_the_above	types_of_physical_activity_in_last_4_weeks_f6164_0_0.multi_None_of_the_above	MAD1L1	Exercise_Freq	40165	10048	0.2623	0.01886	13.91	7.33346e-44	0.3591	0.03884	9.247	2.77787e-20	7.33346e-44	2.77787e-20
usual_walking_pace_f924_0_0	usual_walking_pace_f924_0_02	KLRB1	Exercise_Freq	40882	10222	-0.221	0.0159	-13.91	7.36594e-44	-0.1874	0.0322	-5.818	6.11773e-09	1.19867e-73	3.31741e-17
summed_met_minutes_per_week_for_all_activity_f22040_0_0	summed_met_minutes_per_week_for_all_activity_f22040_0_0	ADH1B	Exercise_MET	27889	7013	-0.07978	0.005734	-13.91	7.36633e-44	-0.0683	0.01139	-5.996	2.12367e-09	7.36633e-44	2.12367e-09
smoking_status_f20116_0_0_Current	smoking_status_f20116_0_0_Current	BDNF	Smoking	35495	8873	0.2277	0.01637	13.91	7.54725e-44	0.2274	0.03295	6.903	5.45427e-12	7.54725e-44	5.45427e-12
average_total_household_income_before_tax_f738_0_0	average_total_household_income_before_tax_f738_0_03	LTBR	Deprivation_Indices	34500	8555	-0.1958	0.01408	-13.91	7.61873e-44	-0.1941	0.02819	-6.886	6.15225e-12	8.32448e-76	8.45748e-17
alcohol_drinker_status_f20117_0_0_Current	alcohol_drinker_status_f20117_0_0_Current	NOTCH1	Alcohol	41315	10333	-0.2369	0.01704	-13.9	7.70649e-44	-0.2089	0.0351	-5.952	2.7336e-09	7.70649e-44	2.7336e-09
current_tobacco_smoking_f1239_0_0_Yes._on_most_or_all_days	current_tobacco_smoking_f1239_0_0_Yes._on_most_or_all_days	CLUL1	Smoking	40750	10184	-0.1932	0.0139	-13.9	7.75705e-44	-0.1697	0.02831	-5.993	2.12451e-09	7.75705e-44	2.12451e-09
types_of_physical_activity_in_last_4_weeks_f6164_0_0.multi_None_of_the_above	types_of_physical_activity_in_last_4_weeks_f6164_0_0.multi_None_of_the_above	CREG1	Exercise_Freq	40097	10033	0.2476	0.01781	13.9	7.76648e-44	0.2844	0.03445	8.255	1.71206e-16	7.76648e-44	1.71206e-16
employment_score_england_f26412_0_0	employment_score_england_f26412_0_0	SERPINB8	Deprivation_Indices	35613	8836	0.06808	0.004897	13.9	7.84427e-44	0.08	0.009448	8.467	2.91153e-17	7.84427e-44	2.91153e-17
oily_fish_intake_f1329_0_0	oily_fish_intake_f1329_0_03	NECTIN4	Diet_Weekly	40643	10159	-0.2256	0.01623	-13.9	7.93185e-44	-0.2564	0.03321	-7.721	1.26786e-14	1.21256e-55	1.78714e-16
smoking_status_f20116_0_0_Current	smoking_status_f20116_0_0_Current	CDH6	Smoking	40816	10202	-0.1878	0.01351	-13.9	7.93489e-44	-0.1694	0.02691	-6.296	3.17735e-10	7.93489e-44	3.17735e-10
usual_walking_pace_f924_0_0	usual_walking_pace_f924_0_02	GALNT10	Exercise_Freq	40242	10074	-0.2177	0.01566	-13.9	7.94317e-44	-0.2209	0.0305	-7.241	4.78701e-13	1.59013e-69	6.77236e-19
age_first_had_sexual_intercourse_f2139_0_0	age_first_had_sexual_intercourse_f2139_0_0	CTSD	Sexual_Factors	32972	8271	-0.07133	0.005131	-13.9	7.99409e-44	-0.0713	0.01029	-6.928	4.59158e-12	7.99409e-44	4.59158e-12
current_tobacco_smoking_f1239_0_0_No	current_tobacco_smoking_f1239_0_0_No	SERPINA1	Smoking	34878	8722	-0.2384	0.01715	-13.9	8.04108e-44	-0.295	0.0349	-8.454	3.26659e-17	8.04108e-44	3.26659e-17
usual_walking_pace_f924_0_0	usual_walking_pace_f924_0_02	PCSK9	Exercise_Freq	40929	10249	-0.2244	0.01614	-13.9	8.05201e-44	-0.1912	0.03325	-5.752	9.07407e-09	2.32345e-85	9.74493e-19
number_of_days_week_of_moderate_physical_activity_10_plus_minutes_f884_0_0	number_of_days_week_of_moderate_physical_activity_10_plus_minutes_f884_0_05	TGFBR2	Exercise_Freq	38669	9728	-0.2719	0.01956	-13.9	8.05252e-44	-0.2743	0.03895	-7.044	2.00023e-12	3.64571e-78	1.20605e-18
cereal_type_f1468_0_0_Muesli	cereal_type_f1468_0_0_Muesli	SERPINF1	Diet_Weekly	28821	7232	-0.1893	0.01361	-13.91	8.16766e-44	-0.1622	0.02631	-6.165	7.42886e-10	8.16766e-44	7.42886e-10
smoking_status_f20116_0_0_Never	smoking_status_f20116_0_0_Never	NELL2	Smoking	40988	10246	0.129	0.009279	13.9	8.28539e-44	0.1492	0.0183	8.155	3.89884e-16	8.28539e-44	3.89884e-16
alcohol_intake_frequency_f1558_0_0	alcohol_intake_frequency_f1558_0_05	VSIG2	Alcohol	35283	8822	-0.2856	0.02055	-13.9	8.36467e-44	-0.3226	0.04088	-7.891	3.35216e-15	2.03552e-68	2.33118e-23
education_score_england_f26414_0_0	education_score_england_f26414_0_0	IL17C	Deprivation_Indices	34519	8639	0.07525	0.005414	13.9	8.39052e-44	0.08319	0.01097	7.584	3.6885e-14	8.39052e-44	3.6885e-14
number_of_days_week_of_moderate_physical_activity_10_plus_minutes_f884_0_0	number_of_days_week_of_moderate_physical_activity_10_plus_minutes_f884_0_08	CES1	Exercise_Freq	38730	9652	-0.2217	0.01595	-13.9	8.4057e-44	-0.3472	0.03234	-10.74	9.61846e-27	5.60966e-48	4.87303e-24
types_of_physical_activity_in_last_4_weeks_f6164_0_0.multi_Other_exercises_.eg._swimming._cycling._keep_fit._bowling.	types_of_physical_activity_in_last_4_weeks_f6164_0_0.multi_Other_exercises_.eg._swimming._cycling._keep_fit._bowling.	MAD1L1	Exercise_Freq	40165	10048	-0.1349	0.009705	-13.9	8.46129e-44	-0.1734	0.0201	-8.626	7.31847e-18	8.46129e-44	7.31847e-18
alcohol_intake_frequency_f1558_0_0	alcohol_intake_frequency_f1558_0_06	APOD	Alcohol	33910	8481	0.3048	0.02193	13.9	8.50443e-44	0.2616	0.04535	5.769	8.27898e-09	2.39861e-84	1.11553e-13
variation_in_diet_f1548_0_0	variation_in_diet_f1548_0_03	RBP5	Diet_Weekly	40377	10103	0.2478	0.01783	13.9	8.56869e-44	0.2381	0.03568	6.672	2.65192e-11	1.26322e-55	1.79367e-12
alcohol_intake_frequency_f1558_0_0	alcohol_intake_frequency_f1558_0_04	CD5	Alcohol	41056	10256	-0.2612	0.0188	-13.89	8.57691e-44	-0.2239	0.03785	-5.915	3.41598e-09	2.90957e-284	1.07206e-70
index_of_multiple_deprivation_england_f26410_0_0	index_of_multiple_deprivation_england_f26410_0_0	APCS	Deprivation_Indices	30140	7563	0.07831	0.005634	13.9	8.65828e-44	0.06318	0.01139	5.547	2.99933e-08	8.65828e-44	2.99933e-08
age_first_had_sexual_intercourse_f2139_0_0	age_first_had_sexual_intercourse_f2139_0_0	HAVCR1	Sexual_Factors	35487	8908	-0.05907	0.004251	-13.9	8.71977e-44	-0.06999	0.008612	-8.127	5.00463e-16	8.71977e-44	5.00463e-16
education_score_england_f26414_0_0	education_score_england_f26414_0_0	CD72	Deprivation_Indices	29705	7402	0.07962	0.005728	13.9	8.77194e-44	0.06859	0.01156	5.933	3.10205e-09	8.77194e-44	3.10205e-09
cereal_type_f1468_0_0_Other_.e.g._Cornflakes._Frosties.	cereal_type_f1468_0_0_Other_.e.g._Cornflakes._Frosties.	SHISA5	Diet_Weekly	29232	7333	0.1898	0.01366	13.9	8.89355e-44	0.2507	0.02816	8.903	6.79169e-19	8.89355e-44	6.79169e-19
ipaq_activity_group_f22032_0_0	ipaq_activity_group_f22032_0_03	PAG1	Exercise_MET	32224	8089	-0.2071	0.01491	-13.9	9.03582e-44	-0.1635	0.02962	-5.52	3.48736e-08	8.00599e-43	2.33348e-07
average_total_household_income_before_tax_f738_0_0	average_total_household_income_before_tax_f738_0_05	CCL20	Deprivation_Indices	34978	8768	-0.3595	0.02588	-13.89	9.09883e-44	-0.342	0.05239	-6.529	6.97532e-11	3.52873e-88	1.58211e-18
ipaq_activity_group_f22032_0_0	ipaq_activity_group_f22032_0_03	ERBB2	Exercise_MET	33002	8157	-0.1887	0.01358	-13.89	9.10218e-44	-0.2043	0.02683	-7.615	2.92809e-14	1.48923e-42	2.82468e-13
age_first_had_sexual_intercourse_f2139_0_0	age_first_had_sexual_intercourse_f2139_0_0	NCAN	Sexual_Factors	35639	8858	0.06761	0.004867	13.89	9.16749e-44	0.05824	0.0102	5.712	1.1559e-08	9.16749e-44	1.1559e-08
index_of_multiple_deprivation_england_f26410_0_0	index_of_multiple_deprivation_england_f26410_0_0	ANG	Deprivation_Indices	35071	8781	0.06701	0.004824	13.89	9.17655e-44	0.09434	0.009811	9.617	8.72841e-22	9.17655e-44	8.72841e-22
oily_fish_intake_f1329_0_0	oily_fish_intake_f1329_0_02	PLAUR	Diet_Weekly	40240	10046	-0.2225	0.01602	-13.89	9.20498e-44	-0.2099	0.03242	-6.474	9.99697e-11	8.67037e-78	6.19721e-16
snoring_f1210_0_0_Yes	snoring_f1210_0_0_Yes	SORD	Sleep	40969	10244	0.1406	0.01012	13.89	9.2144e-44	0.1245	0.02028	6.14	8.56276e-10	9.2144e-44	8.56276e-10
met_minutes_per_week_for_vigorous_activity_f22039_0_0	met_minutes_per_week_for_vigorous_activity_f22039_0_0	WFIKKN2	Exercise_MET	32934	8140	0.06517	0.004691	13.89	9.26559e-44	0.09139	0.009852	9.276	2.22108e-20	9.26559e-44	2.22108e-20
time_spent_watching_television_tv_f1070_0_0	time_spent_watching_television_tv_f1070_0_0	LAMP2	Exercise_Freq	39154	9790	0.06936	0.004994	13.89	9.31152e-44	0.07173	0.00991	7.238	4.88817e-13	9.31152e-44	4.88817e-13
time_spent_watching_television_tv_f1070_0_0	time_spent_watching_television_tv_f1070_0_0	GPRC5C	Exercise_Freq	34951	8750	0.07516	0.00541	13.89	9.31613e-44	0.07575	0.0105	7.213	5.95071e-13	9.31613e-44	5.95071e-13
types_of_physical_activity_in_last_4_weeks_f6164_0_0.multi_Heavy_DIY_.eg._weeding._lawn_mowing._carpentry._digging.	types_of_physical_activity_in_last_4_weeks_f6164_0_0.multi_Heavy_DIY_.eg._weeding._lawn_mowing._carpentry._digging.	ITGAM	Exercise_Freq	40627	10160	0.1359	0.009786	13.89	9.32013e-44	0.1423	0.01948	7.309	2.89548e-13	9.32013e-44	2.89548e-13
nap_during_day_f1190_0_0	nap_during_day_f1190_0_02	CSTB	Sleep	40170	10041	0.1206	0.00868	13.89	9.40534e-44	0.1189	0.01692	7.026	2.26799e-12	6.29963e-63	9.29596e-15
cereal_type_f1468_0_0_Muesli	cereal_type_f1468_0_0_Muesli	CFI	Diet_Weekly	29247	7369	-0.193	0.01389	-13.89	9.46832e-44	-0.2541	0.02765	-9.19	5.02013e-20	9.46832e-44	5.02013e-20
met_minutes_per_week_for_vigorous_activity_f22039_0_0	met_minutes_per_week_for_vigorous_activity_f22039_0_0	PRAP1	Exercise_MET	28536	7138	-0.07173	0.005162	-13.89	9.60797e-44	-0.08576	0.01114	-7.699	1.5601e-14	9.60797e-44	1.5601e-14
spread_type_f1428_0_0_Never.rarely_use_spread	spread_type_f1428_0_0_Never.rarely_use_spread	SERPINF1	Diet_Weekly	34989	8750	-0.2212	0.01593	-13.89	9.63839e-44	-0.2162	0.0309	-6.996	2.83066e-12	9.63839e-44	2.83066e-12
education_score_england_f26414_0_0	education_score_england_f26414_0_0	LMNB2	Deprivation_Indices	30349	7515	0.0787	0.005666	13.89	9.90855e-44	0.09253	0.01139	8.122	5.31723e-16	9.90855e-44	5.31723e-16
frequency_of_stair_climbing_in_last_4_weeks_f943_0_0	frequency_of_stair_climbing_in_last_4_weeks_f943_0_06	LEP	Exercise_Freq	40318	10088	-0.2879	0.02074	-13.88	9.96077e-44	-0.3363	0.04139	-8.126	4.95264e-16	1.16724e-121	1.38731e-38
cereal_intake_f1458_0_0	cereal_intake_f1458_0_0	KDM3A	Diet_Weekly	34305	8579	0.07572	0.005453	13.89	1.01003e-43	0.06718	0.01089	6.169	7.19201e-10	1.01003e-43	7.19201e-10
crime_score_england_f26416_0_0	crime_score_england_f26416_0_0	FABP4	Deprivation_Indices	35625	8887	0.07088	0.005105	13.88	1.0183e-43	0.07391	0.01008	7.336	2.39451e-13	1.0183e-43	2.39451e-13
smoking_status_f20116_0_0_Never	smoking_status_f20116_0_0_Never	SMAD5	Smoking	40620	10158	-0.1327	0.00956	-13.88	1.02438e-43	-0.1642	0.01939	-8.47	2.80275e-17	1.02438e-43	2.80275e-17
bread_type_f1448_0_0_White	bread_type_f1448_0_0_White	SORCS2	Diet_Weekly	38519	9617	0.1406	0.01013	13.88	1.03691e-43	0.1131	0.01991	5.681	1.3758e-08	1.03691e-43	1.3758e-08
pack_years_of_smoking_f20161_0_0	pack_years_of_smoking_f20161_0_0	GSTA1	Smoking	40595	10154	0.06582	0.004742	13.88	1.04316e-43	0.06816	0.009483	7.188	7.0374e-13	1.04316e-43	7.0374e-13
major_dietary_changes_in_the_last_5_years_f1538_0_0_No	major_dietary_changes_in_the_last_5_years_f1538_0_0_No	IGFBP1	Diet_Weekly	41250	10314	0.1344	0.009683	13.88	1.05184e-43	0.1247	0.01938	6.432	1.31795e-10	1.05184e-43	1.31795e-10
types_of_physical_activity_in_last_4_weeks_f6164_0_0.multi_None_of_the_above	types_of_physical_activity_in_last_4_weeks_f6164_0_0.multi_None_of_the_above	SULT2A1	Exercise_Freq	40558	10143	0.261	0.0188	13.88	1.05328e-43	0.279	0.03717	7.507	6.57853e-14	1.05328e-43	6.57853e-14
summed_days_activity_f22033_0_0	summed_days_activity_f22033_0_0	PIK3IP1	Exercise_MET	33731	8372	-0.06677	0.004809	-13.88	1.06681e-43	-0.08919	0.009747	-9.15	7.04314e-20	1.06681e-43	7.04314e-20
alcohol_intake_frequency_f1558_0_0	alcohol_intake_frequency_f1558_0_06	PZP	Alcohol	35507	8877	-0.204	0.01469	-13.88	1.06941e-43	-0.2353	0.02993	-7.861	4.25704e-15	1.22779e-99	2.28847e-30
smoking_status_f20116_0_0_Never	smoking_status_f20116_0_0_Never	REN	Smoking	40816	10202	-0.1307	0.009418	-13.88	1.08096e-43	-0.1381	0.01849	-7.47	8.65342e-14	1.08096e-43	8.65342e-14
average_total_household_income_before_tax_f738_0_0	average_total_household_income_before_tax_f738_0_05	IL18	Deprivation_Indices	34473	8636	-0.3389	0.02441	-13.88	1.08484e-43	-0.2966	0.04934	-6.012	1.9021e-09	2.58285e-72	3.8671e-14
employment_score_england_f26412_0_0	employment_score_england_f26412_0_0	CD163	Deprivation_Indices	35301	8846	0.07074	0.005097	13.88	1.10699e-43	0.06871	0.01036	6.63	3.55807e-11	1.10699e-43	3.55807e-11
health_score_england_f26413_0_0	health_score_england_f26413_0_0	MMP8	Deprivation_Indices	35406	8859	0.08266	0.005956	13.88	1.11542e-43	0.06842	0.0118	5.798	6.92402e-09	1.11542e-43	6.92402e-09
average_total_household_income_before_tax_f738_0_0	average_total_household_income_before_tax_f738_0_03	INHBC	Deprivation_Indices	34627	8667	-0.1915	0.01379	-13.88	1.11989e-43	-0.1732	0.02813	-6.156	7.77531e-10	8.62738e-91	6.16553e-20
smoking_status_f20116_0_0_Never	smoking_status_f20116_0_0_Never	MMP1	Smoking	39332	9838	-0.1181	0.008508	-13.88	1.12173e-43	-0.1494	0.01695	-8.814	1.40722e-18	1.12173e-43	1.40722e-18
summed_minutes_activity_f22034_0_0	summed_minutes_activity_f22034_0_0	ACY1	Exercise_MET	32831	8196	-0.07093	0.005111	-13.88	1.12205e-43	-0.06506	0.01014	-6.415	1.48344e-10	1.12205e-43	1.48344e-10
time_spent_watching_television_tv_f1070_0_0	time_spent_watching_television_tv_f1070_0_0	NPPC	Exercise_Freq	40348	10078	0.06183	0.004456	13.88	1.12288e-43	0.07313	0.008887	8.229	2.12826e-16	1.12288e-43	2.12826e-16
summed_met_minutes_per_week_for_all_activity_f22040_0_0	summed_met_minutes_per_week_for_all_activity_f22040_0_0	IGSF9	Exercise_MET	28495	7156	-0.07697	0.005545	-13.88	1.12884e-43	-0.09656	0.01133	-8.526	1.83115e-17	1.12884e-43	1.83115e-17
past_tobacco_smoking_f1249_0_0	past_tobacco_smoking_f1249_0_04	CNTN5	Smoking	37575	9407	-0.1386	0.009989	-13.88	1.13039e-43	-0.1564	0.02	-7.82	5.83867e-15	2.63577e-50	4.15224e-14
plays_computer_games_f2237_0_0	plays_computer_games_f2237_0_02	CFI	Internet_Usage	35489	8871	0.1838	0.01325	13.88	1.13445e-43	0.2154	0.02608	8.26	1.66123e-16	9.93193e-59	1.11475e-17
types_of_physical_activity_in_last_4_weeks_f6164_0_0.multi_Walking_for_pleasure_.not_as_a_means_of_transport.	types_of_physical_activity_in_last_4_weeks_f6164_0_0.multi_Walking_for_pleasure_.not_as_a_means_of_transport.	FGF23	Exercise_Freq	40894	10227	-0.1455	0.01049	-13.87	1.14546e-43	-0.1451	0.02209	-6.57	5.27207e-11	1.14546e-43	5.27207e-11
types_of_physical_activity_in_last_4_weeks_f6164_0_0.multi_None_of_the_above	types_of_physical_activity_in_last_4_weeks_f6164_0_0.multi_None_of_the_above	VNN2	Exercise_Freq	40438	10105	0.213	0.01535	13.87	1.1487e-43	0.1975	0.02988	6.609	4.05749e-11	1.1487e-43	4.05749e-11
types_of_transport_used_excluding_work_f6162_0_0.multi_Cycle	types_of_transport_used_excluding_work_f6162_0_0.multi_Cycle	SSC4D	Exercise_Freq	40535	10134	-0.2418	0.01743	-13.87	1.16102e-43	-0.1882	0.0347	-5.424	5.95241e-08	1.16102e-43	5.95241e-08
alcohol_intake_versus_10_years_previously_f1628_0_0	alcohol_intake_versus_10_years_previously_f1628_0_02	CD59	Alcohol	35621	8940	-0.1433	0.01033	-13.88	1.16404e-43	-0.117	0.02057	-5.687	1.33512e-08	1.71596e-66	6.69843e-13
age_first_had_sexual_intercourse_f2139_0_0	age_first_had_sexual_intercourse_f2139_0_0	ACY1	Sexual_Factors	35312	8793	-0.06985	0.005034	-13.88	1.16463e-43	-0.09079	0.01011	-8.983	3.19821e-19	1.16463e-43	3.19821e-19
at_or_above_moderate_vigorous_walking_recommendation_f22036_0_0	at_or_above_moderate_vigorous_walking_recommendation_f22036_0_0	CKAP4	Exercise_MET	32946	8320	-0.174	0.01254	-13.88	1.1655e-43	-0.187	0.02499	-7.485	7.91845e-14	1.1655e-43	7.91845e-14
current_tobacco_smoking_f1239_0_0_Yes._on_most_or_all_days	current_tobacco_smoking_f1239_0_0_Yes._on_most_or_all_days	MYOM3	Smoking	34707	8681	-0.248	0.01787	-13.88	1.16838e-43	-0.2485	0.03661	-6.787	1.21703e-11	1.16838e-43	1.21703e-11
usual_walking_pace_f924_0_0	usual_walking_pace_f924_0_03	ZHX2	Exercise_Freq	35096	8765	-0.2706	0.0195	-13.88	1.16994e-43	-0.3052	0.04013	-7.606	3.12366e-14	5.76026e-43	2.94552e-13
bread_type_f1448_0_0_White	bread_type_f1448_0_0_White	ST6GAL1	Diet_Weekly	39943	9971	0.1542	0.01112	13.87	1.1795e-43	0.1707	0.02217	7.699	1.5039e-14	1.1795e-43	1.5039e-14
types_of_physical_activity_in_last_4_weeks_f6164_0_0.multi_Other_exercises_.eg._swimming._cycling._keep_fit._bowling.	types_of_physical_activity_in_last_4_weeks_f6164_0_0.multi_Other_exercises_.eg._swimming._cycling._keep_fit._bowling.	MET	Exercise_Freq	40718	10190	0.1247	0.008987	13.87	1.18137e-43	0.1376	0.01793	7.673	1.83668e-14	1.18137e-43	1.83668e-14
bread_type_f1448_0_0_Wholemeal_or_wholegrain	bread_type_f1448_0_0_Wholemeal_or_wholegrain	PON3	Diet_Weekly	39611	9913	0.1258	0.009069	13.87	1.18264e-43	0.1289	0.01865	6.913	5.02293e-12	1.18264e-43	5.02293e-12
ipaq_activity_group_f22032_0_0	ipaq_activity_group_f22032_0_02	TNFRSF11A	Exercise_MET	33140	8339	-0.1772	0.01277	-13.87	1.19675e-43	-0.1483	0.02514	-5.897	3.85561e-09	1.0875e-83	8.47353e-19
cereal_type_f1468_0_0_Other_.e.g._Cornflakes._Frosties.	cereal_type_f1468_0_0_Other_.e.g._Cornflakes._Frosties.	TNFRSF4	Diet_Weekly	33977	8497	0.1775	0.01279	13.87	1.19744e-43	0.1959	0.02641	7.418	1.30602e-13	1.19744e-43	1.30602e-13
major_dietary_changes_in_the_last_5_years_f1538_0_0_Yes._because_of_illness	major_dietary_changes_in_the_last_5_years_f1538_0_0_Yes._because_of_illness	C2	Diet_Weekly	40911	10228	0.1861	0.01342	13.87	1.21125e-43	0.1851	0.02586	7.157	8.82409e-13	1.21125e-43	8.82409e-13
types_of_physical_activity_in_last_4_weeks_f6164_0_0.multi_None_of_the_above	types_of_physical_activity_in_last_4_weeks_f6164_0_0.multi_None_of_the_above	PRTN3	Exercise_Freq	39610	9904	0.2431	0.01753	13.87	1.21184e-43	0.2046	0.03568	5.735	1.00375e-08	1.21184e-43	1.00375e-08
alcohol_drinker_status_f20117_0_0_Current	alcohol_drinker_status_f20117_0_0_Current	CDCP1	Alcohol	40500	10120	-0.2108	0.0152	-13.87	1.21412e-43	-0.2358	0.03073	-7.675	1.80482e-14	1.21412e-43	1.80482e-14
education_score_england_f26414_0_0	education_score_england_f26414_0_0	ITGBL1	Deprivation_Indices	30376	7595	0.0721	0.005196	13.87	1.22415e-43	0.06154	0.01028	5.989	2.21216e-09	1.22415e-43	2.21216e-09
snoring_f1210_0_0_No	snoring_f1210_0_0_No	LILRB4	Sleep	40053	10006	-0.1143	0.008238	-13.87	1.22483e-43	-0.1037	0.01638	-6.326	2.61633e-10	1.22483e-43	2.61633e-10
time_spent_watching_television_tv_f1070_0_0	time_spent_watching_television_tv_f1070_0_0	PPL	Exercise_Freq	34092	8539	0.07587	0.005469	13.87	1.22636e-43	0.08718	0.01095	7.965	1.86726e-15	1.22636e-43	1.86726e-15
at_or_above_moderate_vigorous_walking_recommendation_f22036_0_0	at_or_above_moderate_vigorous_walking_recommendation_f22036_0_0	CCDC80	Exercise_MET	32828	8188	-0.1698	0.01224	-13.87	1.23835e-43	-0.2311	0.02397	-9.642	6.95624e-22	1.23835e-43	6.95624e-22
types_of_physical_activity_in_last_4_weeks_f6164_0_0.multi_Strenuous_sports	types_of_physical_activity_in_last_4_weeks_f6164_0_0.multi_Strenuous_sports	FABP1	Exercise_Freq	40587	10155	-0.2242	0.01617	-13.87	1.23954e-43	-0.2437	0.03174	-7.68	1.74399e-14	1.23954e-43	1.74399e-14
nap_during_day_f1190_0_0	nap_during_day_f1190_0_02	OCLN	Sleep	35336	8838	0.1488	0.01073	13.87	1.25039e-43	0.1563	0.02162	7.232	5.14778e-13	2.13545e-69	1.3954e-16
number_of_days_week_of_vigorous_physical_activity_10_plus_minutes_f904_0_0	number_of_days_week_of_vigorous_physical_activity_10_plus_minutes_f904_0_03	CPM	Exercise_Freq	38682	9659	-0.189	0.01363	-13.87	1.25256e-43	-0.2316	0.02785	-8.315	1.04033e-16	3.54849e-102	1.55406e-32
number_of_days_week_of_vigorous_physical_activity_10_plus_minutes_f904_0_0	number_of_days_week_of_vigorous_physical_activity_10_plus_minutes_f904_0_05	PLAT	Exercise_Freq	38828	9763	-0.2734	0.01972	-13.87	1.25803e-43	-0.2699	0.03979	-6.784	1.23555e-11	1.39065e-120	4.9881e-26
pack_years_of_smoking_f20161_0_0	pack_years_of_smoking_f20161_0_0	GM2A	Smoking	34503	8632	0.06519	0.0047	13.87	1.26356e-43	0.08372	0.01068	7.841	4.99181e-15	1.26356e-43	4.99181e-15
average_total_household_income_before_tax_f738_0_0	average_total_household_income_before_tax_f738_0_04	SPINK2	Deprivation_Indices	29386	7371	-0.1908	0.01375	-13.87	1.27477e-43	-0.2036	0.02797	-7.278	3.74599e-13	1.49482e-55	2.98878e-16
alcohol_intake_frequency_f1558_0_0	alcohol_intake_frequency_f1558_0_06	PHOSPHO1	Alcohol	40450	10110	-0.2764	0.01993	-13.86	1.30475e-43	-0.2408	0.03971	-6.066	1.36115e-09	2.37457e-77	4.25624e-21
alcohol_intake_frequency_f1558_0_0	alcohol_intake_frequency_f1558_0_04	TNFRSF9	Alcohol	40442	10118	-0.2568	0.01852	-13.86	1.32491e-43	-0.2665	0.03799	-7.014	2.45972e-12	1.87831e-253	9.08828e-71
alcohol_intake_frequency_f1558_0_0	alcohol_intake_frequency_f1558_0_06	POF1B	Alcohol	34423	8603	-0.3104	0.02238	-13.87	1.32637e-43	-0.3158	0.04604	-6.858	7.46916e-12	4.68128e-72	2.10544e-13
bread_type_f1448_0_0_Wholemeal_or_wholegrain	bread_type_f1448_0_0_Wholemeal_or_wholegrain	EGLN1	Diet_Weekly	39380	9849	-0.1374	0.009914	-13.86	1.3302e-43	-0.1245	0.01909	-6.526	7.11076e-11	1.3302e-43	7.11076e-11
alcohol_drinker_status_f20117_0_0_Current	alcohol_drinker_status_f20117_0_0_Current	NPDC1	Alcohol	40814	10204	-0.2357	0.017	-13.86	1.33282e-43	-0.2265	0.03471	-6.526	7.09273e-11	1.33282e-43	7.09273e-11
types_of_physical_activity_in_last_4_weeks_f6164_0_0.multi_Heavy_DIY_.eg._weeding._lawn_mowing._carpentry._digging.	types_of_physical_activity_in_last_4_weeks_f6164_0_0.multi_Heavy_DIY_.eg._weeding._lawn_mowing._carpentry._digging.	MZB1	Exercise_Freq	40720	10190	-0.1359	0.009806	-13.86	1.35177e-43	-0.1327	0.01941	-6.835	8.68246e-12	1.35177e-43	8.68246e-12
types_of_physical_activity_in_last_4_weeks_f6164_0_0.multi_Other_exercises_.eg._swimming._cycling._keep_fit._bowling.	types_of_physical_activity_in_last_4_weeks_f6164_0_0.multi_Other_exercises_.eg._swimming._cycling._keep_fit._bowling.	ANGPTL2	Exercise_Freq	40661	10167	-0.13	0.009378	-13.86	1.35189e-43	-0.1547	0.01887	-8.197	2.77169e-16	1.35189e-43	2.77169e-16
average_total_household_income_before_tax_f738_0_0	average_total_household_income_before_tax_f738_0_04	LMNB2	Deprivation_Indices	29918	7569	-0.2456	0.01771	-13.86	1.41028e-43	-0.2387	0.03549	-6.726	1.86949e-11	1.63082e-49	1.3326e-13
major_dietary_changes_in_the_last_5_years_f1538_0_0_Yes._because_of_illness	major_dietary_changes_in_the_last_5_years_f1538_0_0_Yes._because_of_illness	PALM	Diet_Weekly	35142	8789	0.2171	0.01566	13.86	1.41108e-43	0.2327	0.03173	7.333	2.45073e-13	1.41108e-43	2.45073e-13
types_of_physical_activity_in_last_4_weeks_f6164_0_0.multi_Strenuous_sports	types_of_physical_activity_in_last_4_weeks_f6164_0_0.multi_Strenuous_sports	CD4	Exercise_Freq	40500	10117	-0.2192	0.01582	-13.86	1.4377e-43	-0.2468	0.03249	-7.595	3.3452e-14	1.4377e-43	3.3452e-14
average_total_household_income_before_tax_f738_0_0	average_total_household_income_before_tax_f738_0_05	VEGFA	Deprivation_Indices	34922	8686	-0.2989	0.02157	-13.86	1.45105e-43	-0.3136	0.04462	-7.027	2.27029e-12	1.73939e-65	6.97246e-15
past_tobacco_smoking_f1249_0_0	past_tobacco_smoking_f1249_0_04	F9	Smoking	37582	9409	0.1747	0.01261	13.86	1.45236e-43	0.1693	0.02547	6.648	3.14588e-11	4.48226e-63	2.44233e-12
at_or_above_moderate_vigorous_recommendation_f22035_0_0	at_or_above_moderate_vigorous_recommendation_f22035_0_0	LGALS1	Exercise_MET	32791	8236	-0.1442	0.0104	-13.86	1.45558e-43	-0.1581	0.02122	-7.452	1.01685e-13	1.45558e-43	1.01685e-13
smoking_status_f20116_0_0_Current	smoking_status_f20116_0_0_Current	SELP	Smoking	40973	10249	0.211	0.01523	13.86	1.46319e-43	0.2148	0.03044	7.057	1.81192e-12	1.46319e-43	1.81192e-12
types_of_physical_activity_in_last_4_weeks_f6164_0_0.multi_Walking_for_pleasure_.not_as_a_means_of_transport.	types_of_physical_activity_in_last_4_weeks_f6164_0_0.multi_Walking_for_pleasure_.not_as_a_means_of_transport.	CLEC6A	Exercise_Freq	39669	9911	-0.1327	0.009578	-13.86	1.46616e-43	-0.148	0.01885	-7.848	4.6591e-15	1.46616e-43	4.6591e-15
current_tobacco_smoking_f1239_0_0_No	current_tobacco_smoking_f1239_0_0_No	NPTX2	Smoking	35493	8875	0.1854	0.01338	13.86	1.46745e-43	0.1872	0.02757	6.792	1.1757e-11	1.46745e-43	1.1757e-11
number_of_days_week_of_moderate_physical_activity_10_plus_minutes_f884_0_0	number_of_days_week_of_moderate_physical_activity_10_plus_minutes_f884_0_08	CD302	Exercise_Freq	38407	9623	-0.2234	0.01612	-13.86	1.47052e-43	-0.2434	0.03267	-7.452	1.0022e-13	6.47176e-50	8.87214e-12
average_total_household_income_before_tax_f738_0_0	average_total_household_income_before_tax_f738_0_03	TNFRSF11B	Deprivation_Indices	34588	8661	-0.1884	0.0136	-13.86	1.47123e-43	-0.2122	0.02729	-7.777	8.27627e-15	1.01448e-84	1.42812e-20
income_score_england_f26411_0_0	income_score_england_f26411_0_0	NOMO1	Deprivation_Indices	35104	8839	0.06984	0.00504	13.86	1.47315e-43	0.06754	0.01013	6.668	2.74889e-11	1.47315e-43	2.74889e-11
types_of_physical_activity_in_last_4_weeks_f6164_0_0.multi_None_of_the_above	types_of_physical_activity_in_last_4_weeks_f6164_0_0.multi_None_of_the_above	PAG1	Exercise_Freq	39878	9973	0.2663	0.01922	13.86	1.48596e-43	0.2667	0.03884	6.866	6.99185e-12	1.48596e-43	6.99185e-12
time_spent_watching_television_tv_f1070_0_0	time_spent_watching_television_tv_f1070_0_0	CCL27	Exercise_Freq	40403	10100	0.06402	0.00462	13.86	1.48836e-43	0.07226	0.009308	7.764	9.04958e-15	1.48836e-43	9.04958e-15
current_tobacco_smoking_f1239_0_0_No	current_tobacco_smoking_f1239_0_0_No	F9	Smoking	40911	10228	-0.2175	0.0157	-13.85	1.49069e-43	-0.3134	0.0319	-9.826	1.09997e-22	1.49069e-43	1.09997e-22
oily_fish_intake_f1329_0_0	oily_fish_intake_f1329_0_04	IL18	Diet_Weekly	40358	10090	-0.2443	0.01763	-13.85	1.50522e-43	-0.2262	0.03523	-6.42	1.42229e-10	2.90584e-52	3.19409e-12
current_tobacco_smoking_f1239_0_0_Yes._on_most_or_all_days	current_tobacco_smoking_f1239_0_0_Yes._on_most_or_all_days	SERPINE2	Smoking	35487	8874	0.2417	0.01745	13.86	1.50715e-43	0.2561	0.03607	7.101	1.32995e-12	1.50715e-43	1.32995e-12
summed_minutes_activity_f22034_0_0	summed_minutes_activity_f22034_0_0	APOF	Exercise_MET	28570	7118	0.06029	0.00435	13.86	1.52476e-43	0.04964	0.008886	5.586	2.40889e-08	1.52476e-43	2.40889e-08
at_or_above_moderate_vigorous_walking_recommendation_f22036_0_0	at_or_above_moderate_vigorous_walking_recommendation_f22036_0_0	CSF1	Exercise_MET	32981	8209	-0.1844	0.01331	-13.86	1.52868e-43	-0.1492	0.0266	-5.609	2.10059e-08	1.52868e-43	2.10059e-08
average_total_household_income_before_tax_f738_0_0	average_total_household_income_before_tax_f738_0_02	IGFBP4	Deprivation_Indices	34139	8615	-0.1932	0.01395	-13.86	1.54073e-43	-0.1799	0.02756	-6.527	7.10075e-11	2.87868e-135	5.45771e-33
plays_computer_games_f2237_0_0	plays_computer_games_f2237_0_02	HNMT	Internet_Usage	40247	10053	0.1506	0.01087	13.85	1.54576e-43	0.1479	0.02212	6.689	2.37223e-11	1.68545e-61	5.78748e-20
nap_during_day_f1190_0_0	nap_during_day_f1190_0_03	RNASE4	Sleep	34272	8564	0.2972	0.02145	13.86	1.55165e-43	0.283	0.04317	6.556	5.86434e-11	4.9554e-67	2.6308e-17
oily_fish_intake_f1329_0_0	oily_fish_intake_f1329_0_03	EFEMP1	Diet_Weekly	40611	10152	-0.2099	0.01515	-13.85	1.55167e-43	-0.2062	0.0312	-6.611	4.02103e-11	1.56715e-49	2.31835e-10
index_of_multiple_deprivation_england_f26410_0_0	index_of_multiple_deprivation_england_f26410_0_0	IDUA	Deprivation_Indices	35459	8874	0.06442	0.00465	13.85	1.58494e-43	0.06891	0.009323	7.391	1.59175e-13	1.58494e-43	1.59175e-13
types_of_physical_activity_in_last_4_weeks_f6164_0_0.multi_Light_DIY_.eg._pruning._watering_the_lawn.	types_of_physical_activity_in_last_4_weeks_f6164_0_0.multi_Light_DIY_.eg._pruning._watering_the_lawn.	TNFRSF10A	Exercise_Freq	40303	10077	-0.1175	0.008483	-13.85	1.60273e-43	-0.1079	0.01683	-6.413	1.49257e-10	1.60273e-43	1.49257e-10
processed_meat_intake_f1349_0_0	processed_meat_intake_f1349_0_03	PLAT	Diet_Weekly	41058	10273	0.2395	0.01729	13.85	1.61672e-43	0.2007	0.03415	5.875	4.34944e-09	2.63229e-74	3.11858e-10
types_of_physical_activity_in_last_4_weeks_f6164_0_0.multi_Other_exercises_.eg._swimming._cycling._keep_fit._bowling.	types_of_physical_activity_in_last_4_weeks_f6164_0_0.multi_Other_exercises_.eg._swimming._cycling._keep_fit._bowling.	ADGRG2	Exercise_Freq	40621	10159	0.1244	0.008981	13.85	1.64704e-43	0.1135	0.018	6.302	3.06291e-10	1.64704e-43	3.06291e-10
milk_type_used_f1418_0_0_Skimmed	milk_type_used_f1418_0_0_Skimmed	CGREF1	Diet_Weekly	40805	10211	-0.1424	0.01029	-13.85	1.65309e-43	-0.1232	0.02061	-5.975	2.37312e-09	1.65309e-43	2.37312e-09
alcohol_intake_frequency_f1558_0_0	alcohol_intake_frequency_f1558_0_06	LGALS3	Alcohol	40874	10219	-0.2307	0.01666	-13.85	1.66224e-43	-0.2723	0.03409	-7.987	1.53247e-15	1.26263e-90	1.45719e-19
number_of_days_week_of_vigorous_physical_activity_10_plus_minutes_f904_0_0	number_of_days_week_of_vigorous_physical_activity_10_plus_minutes_f904_0_02	WFDC2	Exercise_Freq	36544	9152	-0.2032	0.01467	-13.85	1.66293e-43	-0.2306	0.02986	-7.721	1.27146e-14	1.66283e-95	8.67251e-23
index_of_multiple_deprivation_england_f26410_0_0	index_of_multiple_deprivation_england_f26410_0_0	HEG1	Deprivation_Indices	29675	7432	0.07685	0.005548	13.85	1.67067e-43	0.06592	0.01124	5.867	4.63018e-09	1.67067e-43	4.63018e-09
number_of_days_week_of_moderate_physical_activity_10_plus_minutes_f884_0_0	number_of_days_week_of_moderate_physical_activity_10_plus_minutes_f884_0_08	EFNA4	Exercise_Freq	38250	9532	-0.2405	0.01737	-13.85	1.67372e-43	-0.2377	0.03464	-6.862	7.21316e-12	9.29913e-49	5.51985e-14
income_score_england_f26411_0_0	income_score_england_f26411_0_0	FGF23	Deprivation_Indices	35392	8872	0.07696	0.005557	13.85	1.67513e-43	0.08743	0.01186	7.374	1.80911e-13	1.67513e-43	1.80911e-13
oily_fish_intake_f1329_0_0	oily_fish_intake_f1329_0_03	REG3A	Diet_Weekly	41015	10256	-0.2153	0.01555	-13.85	1.67569e-43	-0.203	0.03115	-6.518	7.48578e-11	1.35641e-43	2.12094e-09
bread_type_f1448_0_0_Wholemeal_or_wholegrain	bread_type_f1448_0_0_Wholemeal_or_wholegrain	HYOU1	Diet_Weekly	39921	9993	-0.1327	0.009585	-13.85	1.67646e-43	-0.1655	0.01922	-8.609	8.49369e-18	1.67646e-43	8.49369e-18
bread_type_f1448_0_0_White	bread_type_f1448_0_0_White	PVR	Diet_Weekly	39777	9960	0.1266	0.009142	13.85	1.69693e-43	0.1136	0.01894	5.996	2.09681e-09	1.69693e-43	2.09681e-09
number_of_days_week_of_vigorous_physical_activity_10_plus_minutes_f904_0_0	number_of_days_week_of_vigorous_physical_activity_10_plus_minutes_f904_0_04	CD300C	Exercise_Freq	38829	9749	-0.1806	0.01305	-13.85	1.71883e-43	-0.2173	0.02672	-8.133	4.71645e-16	1.78822e-73	1.66497e-20
pork_intake_f1389_0_0	pork_intake_f1389_0_03	PRRT3	Diet_Weekly	34286	8569	-0.2305	0.01665	-13.85	1.72445e-43	-0.184	0.03392	-5.424	5.98897e-08	2.20691e-46	7.6298e-07
number_of_days_week_of_vigorous_physical_activity_10_plus_minutes_f904_0_0	number_of_days_week_of_vigorous_physical_activity_10_plus_minutes_f904_0_04	RELT	Exercise_Freq	38531	9632	-0.1885	0.01362	-13.84	1.74376e-43	-0.154	0.0277	-5.56	2.77529e-08	6.42496e-74	7.37193e-14
average_total_household_income_before_tax_f738_0_0	average_total_household_income_before_tax_f738_0_05	LCN2	Deprivation_Indices	33569	8436	-0.3526	0.02546	-13.85	1.74664e-43	-0.4008	0.05164	-7.762	9.36293e-15	7.76245e-70	3.20834e-28
oily_fish_intake_f1329_0_0	oily_fish_intake_f1329_0_03	AREG	Diet_Weekly	40316	10090	-0.2293	0.01656	-13.84	1.7591e-43	-0.2216	0.03352	-6.611	3.99923e-11	9.57353e-48	1.24616e-09
health_score_england_f26413_0_0	health_score_england_f26413_0_0	CTSO	Deprivation_Indices	35553	8896	0.08384	0.006056	13.84	1.80123e-43	0.08693	0.01261	6.894	5.78994e-12	1.80123e-43	5.78994e-12
current_tobacco_smoking_f1239_0_0_No	current_tobacco_smoking_f1239_0_0_No	MNDA	Smoking	40755	10185	-0.2132	0.0154	-13.84	1.80769e-43	-0.2453	0.03142	-7.808	6.37161e-15	1.80769e-43	6.37161e-15
snoring_f1210_0_0_No	snoring_f1210_0_0_No	SORD	Sleep	40969	10244	-0.1342	0.009693	-13.84	1.82117e-43	-0.1303	0.01942	-6.708	2.07355e-11	1.82117e-43	2.07355e-11
time_spent_watching_television_tv_f1070_0_0	time_spent_watching_television_tv_f1070_0_0	TOP2B	Exercise_Freq	34106	8525	0.07452	0.005383	13.84	1.84378e-43	0.0747	0.01077	6.935	4.34585e-12	1.84378e-43	4.34585e-12
alcohol_intake_versus_10_years_previously_f1628_0_0	alcohol_intake_versus_10_years_previously_f1628_0_03	QPCT	Alcohol	37019	9252	-0.1827	0.0132	-13.84	1.86877e-43	-0.164	0.02604	-6.3	3.11043e-10	1.92001e-46	2.37389e-10
major_dietary_changes_in_the_last_5_years_f1538_0_0_No	major_dietary_changes_in_the_last_5_years_f1538_0_0_No	SSC4D	Diet_Weekly	40752	10190	-0.1211	0.008748	-13.84	1.89762e-43	-0.1309	0.01756	-7.456	9.65252e-14	1.89762e-43	9.65252e-14
nap_during_day_f1190_0_0	nap_during_day_f1190_0_03	FCAMR	Sleep	35399	8856	0.286	0.02067	13.84	1.91826e-43	0.2556	0.04078	6.266	3.87542e-10	2.42582e-94	1.82963e-16
processed_meat_intake_f1349_0_0	processed_meat_intake_f1349_0_04	OSM	Diet_Weekly	40444	10109	0.2557	0.01848	13.84	1.91849e-43	0.2045	0.0363	5.633	1.81378e-08	3.23249e-62	1.8364e-10
types_of_physical_activity_in_last_4_weeks_f6164_0_0.multi_Other_exercises_.eg._swimming._cycling._keep_fit._bowling.	types_of_physical_activity_in_last_4_weeks_f6164_0_0.multi_Other_exercises_.eg._swimming._cycling._keep_fit._bowling.	TFF2	Exercise_Freq	40735	10176	-0.1292	0.00934	-13.84	1.92412e-43	-0.1412	0.01835	-7.693	1.57427e-14	1.92412e-43	1.57427e-14
plays_computer_games_f2237_0_0	plays_computer_games_f2237_0_02	ADAMTS15	Internet_Usage	40556	10142	0.1762	0.01274	13.84	1.93283e-43	0.1526	0.02566	5.945	2.85586e-09	4.64914e-52	5.91278e-12
bread_type_f1448_0_0_Wholemeal_or_wholegrain	bread_type_f1448_0_0_Wholemeal_or_wholegrain	LCN2	Diet_Weekly	38270	9568	-0.1338	0.009667	-13.84	1.94645e-43	-0.1866	0.01954	-9.547	1.67018e-21	1.94645e-43	1.67018e-21
cereal_intake_f1458_0_0	cereal_intake_f1458_0_0	REG4	Diet_Weekly	40662	10175	-0.06508	0.004704	-13.84	1.96011e-43	-0.06799	0.009092	-7.478	8.16307e-14	1.96011e-43	8.16307e-14
current_tobacco_smoking_f1239_0_0_Yes._on_most_or_all_days	current_tobacco_smoking_f1239_0_0_Yes._on_most_or_all_days	RNASET2	Smoking	41126	10277	0.2235	0.01616	13.83	1.9716e-43	0.2764	0.03187	8.672	4.87439e-18	1.9716e-43	4.87439e-18
time_spent_watching_television_tv_f1070_0_0	time_spent_watching_television_tv_f1070_0_0	GFER	Exercise_Freq	39441	9858	0.06961	0.005031	13.84	1.97532e-43	0.06253	0.01022	6.116	9.97952e-10	1.97532e-43	9.97952e-10
usual_walking_pace_f924_0_0	usual_walking_pace_f924_0_03	MAN2B2	Exercise_Freq	35178	8791	-0.1756	0.01269	-13.84	1.98102e-43	-0.1731	0.02556	-6.771	1.35706e-11	1.11319e-47	1.16491e-10
types_of_physical_activity_in_last_4_weeks_f6164_0_0.multi_Heavy_DIY_.eg._weeding._lawn_mowing._carpentry._digging.	types_of_physical_activity_in_last_4_weeks_f6164_0_0.multi_Heavy_DIY_.eg._weeding._lawn_mowing._carpentry._digging.	SIGLEC1	Exercise_Freq	40800	10195	-0.1234	0.008918	-13.83	1.98683e-43	-0.1135	0.01784	-6.36	2.1017e-10	1.98683e-43	2.1017e-10
usual_walking_pace_f924_0_0	usual_walking_pace_f924_0_03	KIF1C	Exercise_Freq	34027	8493	-0.2739	0.01979	-13.84	2.0202e-43	-0.2866	0.04112	-6.971	3.38824e-12	7.46374e-43	2.4756e-11
average_total_household_income_before_tax_f738_0_0	average_total_household_income_before_tax_f738_0_05	GUSB	Deprivation_Indices	34833	8670	-0.3293	0.0238	-13.84	2.03818e-43	-0.3585	0.04717	-7.601	3.24244e-14	3.28833e-69	1.56683e-19
usual_walking_pace_f924_0_0	usual_walking_pace_f924_0_02	P4HB	Exercise_Freq	40239	10063	-0.2389	0.01727	-13.83	2.04268e-43	-0.1969	0.03457	-5.695	1.26701e-08	1.13081e-77	7.94006e-21
current_tobacco_smoking_f1239_0_0_Yes._on_most_or_all_days	current_tobacco_smoking_f1239_0_0_Yes._on_most_or_all_days	CDH5	Smoking	41315	10333	-0.2166	0.01566	-13.83	2.06822e-43	-0.2013	0.03096	-6.502	8.29132e-11	2.06822e-43	8.29132e-11
alcohol_intake_frequency_f1558_0_0	alcohol_intake_frequency_f1558_0_05	TNF	Alcohol	39962	9986	-0.2797	0.02022	-13.83	2.07371e-43	-0.3147	0.03879	-8.113	5.52718e-16	2.58019e-74	1.58908e-22
current_tobacco_smoking_f1239_0_0_Yes._on_most_or_all_days	current_tobacco_smoking_f1239_0_0_Yes._on_most_or_all_days	RNASE1	Smoking	35519	8881	0.2555	0.01847	13.83	2.08262e-43	0.2552	0.037	6.899	5.60471e-12	2.08262e-43	5.60471e-12
met_minutes_per_week_for_vigorous_activity_f22039_0_0	met_minutes_per_week_for_vigorous_activity_f22039_0_0	ADAMTS8	Exercise_MET	32895	8264	0.06654	0.004809	13.83	2.08648e-43	0.06921	0.01016	6.811	1.03545e-11	2.08648e-43	1.03545e-11
education_score_england_f26414_0_0	education_score_england_f26414_0_0	SERPINA7	Deprivation_Indices	30415	7610	0.08043	0.005813	13.84	2.09833e-43	0.09008	0.01182	7.619	2.87115e-14	2.09833e-43	2.87115e-14
alcohol_intake_frequency_f1558_0_0	alcohol_intake_frequency_f1558_0_06	SPINK1	Alcohol	40765	10199	-0.2622	0.01896	-13.83	2.10584e-43	-0.2232	0.03755	-5.943	2.89264e-09	1.3662e-85	2.07879e-16
met_minutes_per_week_for_walking_f22037_0_0	met_minutes_per_week_for_walking_f22037_0_0	MYL3	Exercise_MET	27751	6962	0.07487	0.005411	13.84	2.10606e-43	0.07438	0.01071	6.948	4.05471e-12	2.10606e-43	4.05471e-12
types_of_physical_activity_in_last_4_weeks_f6164_0_0.multi_None_of_the_above	types_of_physical_activity_in_last_4_weeks_f6164_0_0.multi_None_of_the_above	SEPTIN8	Exercise_Freq	35182	8790	0.2734	0.01977	13.83	2.1171e-43	0.3351	0.03842	8.723	3.20073e-18	2.1171e-43	3.20073e-18
crime_score_england_f26416_0_0	crime_score_england_f26416_0_0	RARRES2	Deprivation_Indices	35342	8868	0.0742	0.005364	13.83	2.12665e-43	0.07543	0.01117	6.751	1.56212e-11	2.12665e-43	1.56212e-11
types_of_physical_activity_in_last_4_weeks_f6164_0_0.multi_Other_exercises_.eg._swimming._cycling._keep_fit._bowling.	types_of_physical_activity_in_last_4_weeks_f6164_0_0.multi_Other_exercises_.eg._swimming._cycling._keep_fit._bowling.	SMPD1	Exercise_Freq	40778	10189	-0.1199	0.008672	-13.83	2.12919e-43	-0.1347	0.01742	-7.732	1.16292e-14	2.12919e-43	1.16292e-14
past_tobacco_smoking_f1249_0_0	past_tobacco_smoking_f1249_0_04	TP53BP1	Smoking	31615	7889	-0.1914	0.01383	-13.83	2.1687e-43	-0.2125	0.0279	-7.618	2.88042e-14	2.19297e-46	8.63966e-13
alcohol_intake_versus_10_years_previously_f1628_0_0	alcohol_intake_versus_10_years_previously_f1628_0_03	CFHR2	Alcohol	31891	8007	-0.112	0.008096	-13.83	2.16981e-43	-0.09299	0.01579	-5.889	4.05493e-09	2.59011e-48	1.90373e-13
pack_years_of_smoking_f20161_0_0	pack_years_of_smoking_f20161_0_0	IGFBPL1	Smoking	40657	10170	0.05925	0.004285	13.83	2.17602e-43	0.07264	0.008619	8.428	3.98391e-17	2.17602e-43	3.98391e-17
types_of_physical_activity_in_last_4_weeks_f6164_0_0.multi_Other_exercises_.eg._swimming._cycling._keep_fit._bowling.	types_of_physical_activity_in_last_4_weeks_f6164_0_0.multi_Other_exercises_.eg._swimming._cycling._keep_fit._bowling.	ALDH1A1	Exercise_Freq	40617	10170	-0.1307	0.009449	-13.83	2.17661e-43	-0.1383	0.01899	-7.282	3.53502e-13	2.17661e-43	3.53502e-13
types_of_physical_activity_in_last_4_weeks_f6164_0_0.multi_Walking_for_pleasure_.not_as_a_means_of_transport.	types_of_physical_activity_in_last_4_weeks_f6164_0_0.multi_Walking_for_pleasure_.not_as_a_means_of_transport.	CCDC80	Exercise_Freq	40626	10154	-0.1323	0.00957	-13.83	2.1778e-43	-0.1732	0.0187	-9.264	2.37319e-20	2.1778e-43	2.37319e-20
types_of_physical_activity_in_last_4_weeks_f6164_0_0.multi_Strenuous_sports	types_of_physical_activity_in_last_4_weeks_f6164_0_0.multi_Strenuous_sports	SIGLEC1	Exercise_Freq	40800	10195	-0.2015	0.01457	-13.83	2.18827e-43	-0.2288	0.02913	-7.855	4.39521e-15	2.18827e-43	4.39521e-15
smoking_status_f20116_0_0_Never	smoking_status_f20116_0_0_Never	MZB1	Smoking	40918	10231	-0.131	0.009476	-13.83	2.19961e-43	-0.1133	0.01877	-6.033	1.66232e-09	2.19961e-43	1.66232e-09
current_tobacco_smoking_f1239_0_0_No	current_tobacco_smoking_f1239_0_0_No	CDH6	Smoking	40816	10202	0.1862	0.01347	13.83	2.21821e-43	0.1693	0.0269	6.295	3.20801e-10	2.21821e-43	3.20801e-10
number_of_days_week_of_vigorous_physical_activity_10_plus_minutes_f904_0_0	number_of_days_week_of_vigorous_physical_activity_10_plus_minutes_f904_0_02	TNFRSF1A	Exercise_Freq	38530	9633	-0.2042	0.01477	-13.83	2.22666e-43	-0.2212	0.02974	-7.438	1.10766e-13	3.66607e-121	1.56206e-30
current_tobacco_smoking_f1239_0_0_Yes._on_most_or_all_days	current_tobacco_smoking_f1239_0_0_Yes._on_most_or_all_days	THBS2	Smoking	40818	10207	0.2334	0.01688	13.83	2.23104e-43	0.1814	0.03244	5.593	2.29345e-08	2.23104e-43	2.29345e-08
types_of_physical_activity_in_last_4_weeks_f6164_0_0.multi_Strenuous_sports	types_of_physical_activity_in_last_4_weeks_f6164_0_0.multi_Strenuous_sports	CALB2	Exercise_Freq	39664	9920	-0.2319	0.01677	-13.83	2.23771e-43	-0.2331	0.03282	-7.102	1.31609e-12	2.23771e-43	1.31609e-12
plays_computer_games_f2237_0_0	plays_computer_games_f2237_0_02	CDHR5	Internet_Usage	40742	10193	0.1482	0.01072	13.83	2.24941e-43	0.1431	0.02116	6.762	1.43573e-11	6.85392e-49	1.60192e-13
at_or_above_moderate_vigorous_recommendation_f22035_0_0	at_or_above_moderate_vigorous_recommendation_f22035_0_0	GPD1	Exercise_MET	28361	7133	-0.1618	0.0117	-13.83	2.25047e-43	-0.179	0.0238	-7.522	6.06227e-14	2.25047e-43	6.06227e-14
bread_type_f1448_0_0_White	bread_type_f1448_0_0_White	GLO1	Diet_Weekly	38726	9670	0.1509	0.01091	13.83	2.2551e-43	0.162	0.02198	7.368	1.87501e-13	2.2551e-43	1.87501e-13
major_dietary_changes_in_the_last_5_years_f1538_0_0_Yes._because_of_illness	major_dietary_changes_in_the_last_5_years_f1538_0_0_Yes._because_of_illness	CXCL16	Diet_Weekly	41246	10317	0.1922	0.01391	13.82	2.29951e-43	0.2537	0.02796	9.075	1.3461e-19	2.29951e-43	1.3461e-19
number_of_days_week_of_moderate_physical_activity_10_plus_minutes_f884_0_0	number_of_days_week_of_moderate_physical_activity_10_plus_minutes_f884_0_08	RELT	Exercise_Freq	38611	9647	-0.2155	0.01559	-13.82	2.30726e-43	-0.2137	0.0315	-6.786	1.21827e-11	3.13669e-49	1.77516e-08
average_total_household_income_before_tax_f738_0_0	average_total_household_income_before_tax_f738_0_03	TIMP1	Deprivation_Indices	34283	8546	-0.2085	0.01508	-13.83	2.31505e-43	-0.2412	0.03068	-7.861	4.28346e-15	2.69086e-72	6.14887e-24
bread_type_f1448_0_0_White	bread_type_f1448_0_0_White	CCL7	Diet_Weekly	39370	9859	0.149	0.01078	13.82	2.33923e-43	0.1843	0.02171	8.489	2.38783e-17	2.33923e-43	2.38783e-17
employment_score_england_f26412_0_0	employment_score_england_f26412_0_0	LTBR	Deprivation_Indices	35002	8726	0.07273	0.005261	13.82	2.36845e-43	0.07817	0.01047	7.462	9.3245e-14	2.36845e-43	9.3245e-14
processed_meat_intake_f1349_0_0	processed_meat_intake_f1349_0_04	NOMO1	Diet_Weekly	40697	10174	0.2317	0.01677	13.82	2.37192e-43	0.2031	0.0347	5.853	4.98181e-09	2.01082e-59	5.38146e-14
smoking_status_f20116_0_0_Current	smoking_status_f20116_0_0_Current	MNDA	Smoking	40755	10185	0.2134	0.01544	13.82	2.37845e-43	0.2444	0.03153	7.751	9.99604e-15	2.37845e-43	9.99604e-15
salt_added_to_food_f1478_0_0	salt_added_to_food_f1478_0_04	GDF15	Diet_Weekly	41298	10326	0.2667	0.01929	13.82	2.38524e-43	0.2261	0.04142	5.459	4.90679e-08	4.68328e-52	1.42965e-09
number_of_days_week_of_moderate_physical_activity_10_plus_minutes_f884_0_0	number_of_days_week_of_moderate_physical_activity_10_plus_minutes_f884_0_04	HGF	Exercise_Freq	39007	9760	-0.2468	0.01786	-13.82	2.4324e-43	-0.3647	0.03621	-10.07	9.61698e-24	1.74317e-76	9.53597e-31
number_of_days_week_of_vigorous_physical_activity_10_plus_minutes_f904_0_0	number_of_days_week_of_vigorous_physical_activity_10_plus_minutes_f904_0_03	CD300E	Exercise_Freq	38726	9678	-0.1842	0.01333	-13.82	2.4781e-43	-0.1683	0.02658	-6.332	2.53255e-10	3.25856e-101	3.70178e-25
cereal_intake_f1458_0_0	cereal_intake_f1458_0_0	SIGLEC7	Diet_Weekly	40635	10154	-0.06278	0.004543	-13.82	2.48314e-43	-0.06141	0.009243	-6.644	3.21453e-11	2.48314e-43	3.21453e-11
average_total_household_income_before_tax_f738_0_0	average_total_household_income_before_tax_f738_0_05	SELE	Deprivation_Indices	35080	8752	-0.2868	0.02075	-13.82	2.50048e-43	-0.2754	0.04093	-6.728	1.83446e-11	1.58612e-65	4.1108e-15
pack_years_of_smoking_f20161_0_0	pack_years_of_smoking_f20161_0_0	LCP1	Smoking	35371	8840	0.05343	0.003866	13.82	2.51919e-43	0.06987	0.007653	9.13	8.38518e-20	2.51919e-43	8.38518e-20
nap_during_day_f1190_0_0	nap_during_day_f1190_0_02	BAIAP2	Sleep	39756	9935	0.143	0.01035	13.82	2.5331e-43	0.1157	0.02075	5.578	2.49537e-08	8.79303e-54	6.1506e-09
alcohol_intake_frequency_f1558_0_0	alcohol_intake_frequency_f1558_0_06	NUCB2	Alcohol	41043	10259	-0.2666	0.0193	-13.82	2.54304e-43	-0.2775	0.0386	-7.189	6.99339e-13	2.04957e-87	9.60043e-20
nap_during_day_f1190_0_0	nap_during_day_f1190_0_03	INHBC	Sleep	40720	10186	0.2618	0.01895	13.82	2.5457e-43	0.2745	0.03785	7.252	4.41108e-13	4.25196e-103	5.81315e-22
major_dietary_changes_in_the_last_5_years_f1538_0_0_Yes._because_of_illness	major_dietary_changes_in_the_last_5_years_f1538_0_0_Yes._because_of_illness	IL1RL1	Diet_Weekly	41188	10296	0.1451	0.0105	13.82	2.56797e-43	0.1569	0.02129	7.371	1.82138e-13	2.56797e-43	1.82138e-13
frequency_of_stair_climbing_in_last_4_weeks_f943_0_0	frequency_of_stair_climbing_in_last_4_weeks_f943_0_04	TNFRSF11A	Exercise_Freq	40760	10193	-0.2334	0.0169	-13.82	2.57916e-43	-0.1843	0.03302	-5.584	2.41757e-08	5.31923e-104	3.01465e-18
past_tobacco_smoking_f1249_0_0	past_tobacco_smoking_f1249_0_04	IFNGR2	Smoking	37163	9360	0.1015	0.007349	13.82	2.59438e-43	0.1083	0.01477	7.33	2.49523e-13	7.29387e-49	8.10479e-14
smoking_status_f20116_0_0_Current	smoking_status_f20116_0_0_Current	NPTX2	Smoking	35493	8875	-0.1854	0.01342	-13.82	2.6127e-43	-0.1855	0.0276	-6.72	1.93111e-11	2.6127e-43	1.93111e-11
coffee_intake_f1498_0_0	coffee_intake_f1498_0_0	NOTCH3	Diet_Weekly	41212	10292	-0.06213	0.004498	-13.81	2.6351e-43	-0.06747	0.009185	-7.346	2.20198e-13	2.6351e-43	2.20198e-13
types_of_physical_activity_in_last_4_weeks_f6164_0_0.multi_Walking_for_pleasure_.not_as_a_means_of_transport.	types_of_physical_activity_in_last_4_weeks_f6164_0_0.multi_Walking_for_pleasure_.not_as_a_means_of_transport.	CFD	Exercise_Freq	35393	8841	-0.1522	0.01101	-13.82	2.63551e-43	-0.1227	0.02185	-5.616	2.01286e-08	2.63551e-43	2.01286e-08
types_of_physical_activity_in_last_4_weeks_f6164_0_0.multi_Walking_for_pleasure_.not_as_a_means_of_transport.	types_of_physical_activity_in_last_4_weeks_f6164_0_0.multi_Walking_for_pleasure_.not_as_a_means_of_transport.	CCL21	Exercise_Freq	40792	10203	-0.1429	0.01034	-13.81	2.64247e-43	-0.1677	0.02023	-8.287	1.30845e-16	2.64247e-43	1.30845e-16
alcohol_intake_frequency_f1558_0_0	alcohol_intake_frequency_f1558_0_05	CSF3R	Alcohol	34418	8608	-0.2871	0.02078	-13.82	2.65032e-43	-0.2603	0.04246	-6.131	9.13551e-10	2.02399e-110	3.54913e-20
number_of_days_week_of_moderate_physical_activity_10_plus_minutes_f884_0_0	number_of_days_week_of_moderate_physical_activity_10_plus_minutes_f884_0_08	RNASE1	Exercise_Freq	33601	8381	-0.2489	0.01802	-13.81	2.74584e-43	-0.2641	0.03652	-7.23	5.27731e-13	2.91212e-44	1.78044e-09
alcohol_intake_versus_10_years_previously_f1628_0_0	alcohol_intake_versus_10_years_previously_f1628_0_03	APOC1	Alcohol	32123	8001	0.1993	0.01443	13.81	2.75435e-43	0.2432	0.02941	8.271	1.54608e-16	3.96889e-44	5.23402e-16
cereal_intake_f1458_0_0	cereal_intake_f1458_0_0	SCLY	Diet_Weekly	40844	10224	-0.06459	0.004677	-13.81	2.78044e-43	-0.06164	0.00963	-6.402	1.60571e-10	2.78044e-43	1.60571e-10
average_total_household_income_before_tax_f738_0_0	average_total_household_income_before_tax_f738_0_03	LILRB4	Deprivation_Indices	33912	8543	-0.1756	0.01272	-13.81	2.78664e-43	-0.2081	0.02524	-8.242	1.94493e-16	2.07165e-84	1.48942e-20
variation_in_diet_f1548_0_0	variation_in_diet_f1548_0_03	PRAP1	Diet_Weekly	35273	8825	0.2493	0.01805	13.81	2.78789e-43	0.3565	0.03727	9.565	1.42678e-21	2.77259e-59	3.014e-21
average_total_household_income_before_tax_f738_0_0	average_total_household_income_before_tax_f738_0_04	TCN2	Deprivation_Indices	35039	8720	-0.188	0.01361	-13.81	2.8284e-43	-0.2007	0.02724	-7.366	1.91609e-13	5.66872e-63	2.17698e-15
health_score_england_f26413_0_0	health_score_england_f26413_0_0	LRRC25	Deprivation_Indices	34956	8799	0.07859	0.00569	13.81	2.83668e-43	0.1033	0.01153	8.966	3.7206e-19	2.83668e-43	3.7206e-19
alcohol_drinker_status_f20117_0_0_Current	alcohol_drinker_status_f20117_0_0_Current	FSTL3	Alcohol	40718	10183	-0.233	0.01688	-13.81	2.88077e-43	-0.2761	0.03477	-7.941	2.21841e-15	2.88077e-43	2.21841e-15
number_of_days_week_of_moderate_physical_activity_10_plus_minutes_f884_0_0	number_of_days_week_of_moderate_physical_activity_10_plus_minutes_f884_0_05	TNFRSF11A	Exercise_Freq	38979	9788	-0.2505	0.01814	-13.81	2.88377e-43	-0.2633	0.03516	-7.489	7.52009e-14	1.26611e-76	1.66851e-17
summed_met_minutes_per_week_for_all_activity_f22040_0_0	summed_met_minutes_per_week_for_all_activity_f22040_0_0	FTCD	Exercise_MET	28404	7107	-0.07894	0.005714	-13.81	2.89055e-43	-0.08497	0.01133	-7.5	7.16344e-14	2.89055e-43	7.16344e-14
frequency_of_stair_climbing_in_last_4_weeks_f943_0_0	frequency_of_stair_climbing_in_last_4_weeks_f943_0_06	COL6A3	Exercise_Freq	40812	10214	-0.3213	0.02327	-13.81	2.89236e-43	-0.254	0.04675	-5.432	5.70616e-08	6.77269e-116	5.25662e-31
average_total_household_income_before_tax_f738_0_0	average_total_household_income_before_tax_f738_0_03	CD79B	Deprivation_Indices	35026	8720	-0.2011	0.01457	-13.81	2.93673e-43	-0.2364	0.02888	-8.186	3.08459e-16	1.56812e-83	5.70926e-25
types_of_physical_activity_in_last_4_weeks_f6164_0_0.multi_Strenuous_sports	types_of_physical_activity_in_last_4_weeks_f6164_0_0.multi_Strenuous_sports	OSCAR	Exercise_Freq	40659	10167	-0.1851	0.01341	-13.81	2.94105e-43	-0.1868	0.02657	-7.032	2.16107e-12	2.94105e-43	2.16107e-12
alcohol_intake_frequency_f1558_0_0	alcohol_intake_frequency_f1558_0_05	NTRK3	Alcohol	41123	10276	0.2637	0.0191	13.81	2.95144e-43	0.3249	0.03914	8.301	1.16453e-16	2.74913e-112	4.77627e-32
types_of_transport_used_excluding_work_f6162_0_0.multi_Cycle	types_of_transport_used_excluding_work_f6162_0_0.multi_Cycle	NTRK3	Exercise_Freq	40956	10228	0.2575	0.01865	13.81	2.95455e-43	0.2422	0.03805	6.367	2.01599e-10	2.95455e-43	2.01599e-10
alcohol_intake_frequency_f1558_0_0	alcohol_intake_frequency_f1558_0_05	GPR37	Alcohol	40022	10002	-0.2282	0.01653	-13.8	2.99108e-43	-0.2605	0.03346	-7.785	7.69001e-15	1.42328e-69	1.30211e-19
smoking_status_f20116_0_0_Current	smoking_status_f20116_0_0_Current	SERPINA1	Smoking	34878	8722	0.2374	0.01719	13.81	2.99712e-43	0.3015	0.03502	8.61	8.55219e-18	2.99712e-43	8.55219e-18
smoking_status_f20116_0_0_Current	smoking_status_f20116_0_0_Current	F9	Smoking	40911	10228	0.2174	0.01575	13.8	3.03838e-43	0.3166	0.03196	9.904	5.06942e-23	3.03838e-43	5.06942e-23
mineral_and_other_dietary_supplements_f6179_0_0.multi_Fish_oil_.including_cod_liver_oil.	mineral_and_other_dietary_supplements_f6179_0_0.multi_Fish_oil_.including_cod_liver_oil.	CD302	Vitamins	40593	10150	-0.1335	0.009669	-13.8	3.08111e-43	-0.1358	0.01982	-6.853	7.67396e-12	3.08111e-43	7.67396e-12
current_tobacco_smoking_f1239_0_0_No	current_tobacco_smoking_f1239_0_0_No	BDNF	Smoking	35495	8873	-0.2254	0.01633	-13.8	3.09889e-43	-0.2285	0.03286	-6.954	3.80811e-12	3.09889e-43	3.80811e-12
types_of_physical_activity_in_last_4_weeks_f6164_0_0.multi_Heavy_DIY_.eg._weeding._lawn_mowing._carpentry._digging.	types_of_physical_activity_in_last_4_weeks_f6164_0_0.multi_Heavy_DIY_.eg._weeding._lawn_mowing._carpentry._digging.	SSC5D	Exercise_Freq	40797	10188	-0.1211	0.008777	-13.8	3.11059e-43	-0.1314	0.01789	-7.348	2.17404e-13	3.11059e-43	2.17404e-13
major_dietary_changes_in_the_last_5_years_f1538_0_0_Yes._because_of_illness	major_dietary_changes_in_the_last_5_years_f1538_0_0_Yes._because_of_illness	CEACAM21	Diet_Weekly	40753	10187	0.09688	0.00702	13.8	3.13236e-43	0.1064	0.01453	7.322	2.62709e-13	3.13236e-43	2.62709e-13
income_score_england_f26411_0_0	income_score_england_f26411_0_0	HAVCR1	Deprivation_Indices	35406	8864	0.06274	0.004546	13.8	3.15151e-43	0.07513	0.009209	8.159	3.85655e-16	3.15151e-43	3.85655e-16
index_of_multiple_deprivation_england_f26410_0_0	index_of_multiple_deprivation_england_f26410_0_0	XCL1	Deprivation_Indices	35420	8913	0.06534	0.004734	13.8	3.18486e-43	0.06771	0.009301	7.28	3.62056e-13	3.18486e-43	3.62056e-13
oily_fish_intake_f1329_0_0	oily_fish_intake_f1329_0_04	REG4	Diet_Weekly	40546	10152	-0.2489	0.01804	-13.8	3.1982e-43	-0.2008	0.03515	-5.713	1.14035e-08	5.70808e-49	1.32059e-08
alcohol_drinker_status_f20117_0_0_Never	alcohol_drinker_status_f20117_0_0_Never	TNFRSF4	Alcohol	41189	10299	0.3214	0.02329	13.8	3.19917e-43	0.2742	0.04606	5.954	2.70879e-09	3.19917e-43	2.70879e-09
time_spent_watching_television_tv_f1070_0_0	time_spent_watching_television_tv_f1070_0_0	TNFRSF21	Exercise_Freq	40746	10191	0.06586	0.004773	13.8	3.23525e-43	0.0698	0.009624	7.253	4.38188e-13	3.23525e-43	4.38188e-13
bread_type_f1448_0_0_White	bread_type_f1448_0_0_White	GRPEL1	Diet_Weekly	39254	9820	0.1567	0.01136	13.8	3.29508e-43	0.1335	0.02301	5.801	6.79821e-09	3.29508e-43	6.79821e-09
major_dietary_changes_in_the_last_5_years_f1538_0_0_Yes._because_of_illness	major_dietary_changes_in_the_last_5_years_f1538_0_0_Yes._because_of_illness	SIT1	Diet_Weekly	40045	10014	0.2065	0.01497	13.8	3.29805e-43	0.2361	0.03037	7.775	8.30369e-15	3.29805e-43	8.30369e-15
smoking_status_f20116_0_0_Never	smoking_status_f20116_0_0_Never	GPC1	Smoking	41155	10292	0.1222	0.008857	13.8	3.34516e-43	0.1202	0.01795	6.698	2.22187e-11	3.34516e-43	2.22187e-11
pork_intake_f1389_0_0	pork_intake_f1389_0_03	FOLR1	Diet_Weekly	40427	10113	-0.2088	0.01514	-13.79	3.42793e-43	-0.1998	0.03003	-6.655	2.97072e-11	1.24114e-48	2.54469e-09
frequency_of_stair_climbing_in_last_4_weeks_f943_0_0	frequency_of_stair_climbing_in_last_4_weeks_f943_0_04	LAIR1	Exercise_Freq	40277	10097	-0.2272	0.01647	-13.79	3.44416e-43	-0.2155	0.03433	-6.277	3.59743e-10	2.34231e-116	4.21275e-18
frequency_of_stair_climbing_in_last_4_weeks_f943_0_0	frequency_of_stair_climbing_in_last_4_weeks_f943_0_04	ADM	Exercise_Freq	40649	10180	-0.2439	0.01768	-13.79	3.45189e-43	-0.3035	0.03503	-8.665	5.18836e-18	1.65846e-144	1.44706e-39
current_tobacco_smoking_f1239_0_0_No	current_tobacco_smoking_f1239_0_0_No	GSR	Smoking	35320	8827	0.2276	0.0165	13.8	3.50614e-43	0.2536	0.03262	7.775	8.418e-15	3.50614e-43	8.418e-15
bread_type_f1448_0_0_Wholemeal_or_wholegrain	bread_type_f1448_0_0_Wholemeal_or_wholegrain	CLEC7A	Diet_Weekly	39891	9947	-0.09565	0.006934	-13.79	3.50899e-43	-0.1088	0.01387	-7.847	4.69742e-15	3.50899e-43	4.69742e-15
oily_fish_intake_f1329_0_0	oily_fish_intake_f1329_0_03	PON2	Diet_Weekly	39781	9938	-0.1758	0.01274	-13.79	3.50964e-43	-0.2353	0.02571	-9.152	6.68103e-20	1.06812e-91	1.17623e-23
income_score_england_f26411_0_0	income_score_england_f26411_0_0	CREG1	Deprivation_Indices	34731	8650	0.07221	0.005234	13.8	3.51914e-43	0.08131	0.01036	7.852	4.5971e-15	3.51914e-43	4.5971e-15
current_tobacco_smoking_f1239_0_0_No	current_tobacco_smoking_f1239_0_0_No	ITGA11	Smoking	40752	10188	0.2082	0.01509	13.79	3.51935e-43	0.2598	0.03083	8.428	4.00339e-17	3.51935e-43	4.00339e-17
summed_met_minutes_per_week_for_all_activity_f22040_0_0	summed_met_minutes_per_week_for_all_activity_f22040_0_0	IGFBP2	Exercise_MET	33129	8354	0.07107	0.005151	13.8	3.51968e-43	0.07377	0.0103	7.164	8.53404e-13	3.51968e-43	8.53404e-13
types_of_physical_activity_in_last_4_weeks_f6164_0_0.multi_None_of_the_above	types_of_physical_activity_in_last_4_weeks_f6164_0_0.multi_None_of_the_above	NCAN	Exercise_Freq	40985	10234	-0.2421	0.01756	-13.79	3.60561e-43	-0.2098	0.0352	-5.961	2.59551e-09	3.60561e-43	2.59551e-09
income_score_england_f26411_0_0	income_score_england_f26411_0_0	NT5C1A	Deprivation_Indices	30284	7580	0.08115	0.005882	13.8	3.63455e-43	0.07864	0.01119	7.03	2.25343e-12	3.63455e-43	2.25343e-12
usual_walking_pace_f924_0_0	usual_walking_pace_f924_0_02	CD14	Exercise_Freq	39619	9932	-0.2293	0.01663	-13.79	3.65612e-43	-0.2137	0.03276	-6.523	7.24254e-11	3.08365e-63	2.33472e-18
current_tobacco_smoking_f1239_0_0_No	current_tobacco_smoking_f1239_0_0_No	CLUL1	Smoking	40750	10184	0.167	0.01211	13.79	3.72373e-43	0.1621	0.02446	6.628	3.58197e-11	3.72373e-43	3.58197e-11
ipaq_activity_group_f22032_0_0	ipaq_activity_group_f22032_0_03	TAFA5	Exercise_MET	32735	8122	-0.1963	0.01423	-13.79	3.73198e-43	-0.1871	0.02809	-6.661	2.89213e-11	4.27097e-42	2.27199e-10
bread_type_f1448_0_0_Wholemeal_or_wholegrain	bread_type_f1448_0_0_Wholemeal_or_wholegrain	ST6GAL1	Diet_Weekly	39943	9971	-0.1363	0.009887	-13.79	3.74036e-43	-0.1313	0.0198	-6.63	3.52112e-11	3.74036e-43	3.52112e-11
bread_type_f1448_0_0_White	bread_type_f1448_0_0_White	EZR	Diet_Weekly	39786	9951	0.1541	0.01118	13.79	3.75288e-43	0.167	0.02191	7.624	2.69177e-14	3.75288e-43	2.69177e-14
usual_walking_pace_f924_0_0	usual_walking_pace_f924_0_02	IFNGR1	Exercise_Freq	40608	10160	-0.2267	0.01644	-13.79	3.77669e-43	-0.1808	0.03262	-5.542	3.06011e-08	1.38733e-49	6.44369e-09
number_of_days_week_of_vigorous_physical_activity_10_plus_minutes_f904_0_0	number_of_days_week_of_vigorous_physical_activity_10_plus_minutes_f904_0_04	EPHA1	Exercise_Freq	38613	9667	-0.1951	0.01415	-13.79	3.82234e-43	-0.17	0.02794	-6.082	1.23013e-09	1.9171e-90	7.572e-13
oily_fish_intake_f1329_0_0	oily_fish_intake_f1329_0_04	LILRB4	Diet_Weekly	39755	9944	-0.2166	0.01571	-13.79	3.83799e-43	-0.2256	0.03097	-7.283	3.50913e-13	4.28857e-49	6.60432e-15
usual_walking_pace_f924_0_0	usual_walking_pace_f924_0_03	NCF2	Exercise_Freq	40316	10075	-0.2379	0.01726	-13.79	3.90942e-43	-0.2133	0.0344	-6.2	5.85823e-10	3.94215e-46	1.06978e-09
processed_meat_intake_f1349_0_0	processed_meat_intake_f1349_0_04	ACP5	Diet_Weekly	40871	10221	0.2305	0.01672	13.78	3.93228e-43	0.1825	0.03373	5.411	6.40276e-08	4.13402e-48	1.77446e-08
number_of_days_week_of_vigorous_physical_activity_10_plus_minutes_f904_0_0	number_of_days_week_of_vigorous_physical_activity_10_plus_minutes_f904_0_04	TREM2	Exercise_Freq	38525	9597	-0.1802	0.01307	-13.79	3.93459e-43	-0.194	0.02601	-7.46	9.44258e-14	6.39437e-75	6.39913e-23
types_of_physical_activity_in_last_4_weeks_f6164_0_0.multi_Other_exercises_.eg._swimming._cycling._keep_fit._bowling.	types_of_physical_activity_in_last_4_weeks_f6164_0_0.multi_Other_exercises_.eg._swimming._cycling._keep_fit._bowling.	AGXT	Exercise_Freq	40618	10162	-0.1303	0.009451	-13.78	3.94833e-43	-0.1283	0.01894	-6.774	1.32613e-11	3.94833e-43	1.32613e-11
at_or_above_moderate_vigorous_recommendation_f22035_0_0	at_or_above_moderate_vigorous_recommendation_f22035_0_0	HAO1	Exercise_MET	33180	8218	-0.1429	0.01036	-13.79	3.94999e-43	-0.1478	0.02083	-7.097	1.38068e-12	3.94999e-43	1.38068e-12
types_of_physical_activity_in_last_4_weeks_f6164_0_0.multi_None_of_the_above	types_of_physical_activity_in_last_4_weeks_f6164_0_0.multi_None_of_the_above	SERPINB8	Exercise_Freq	41060	10271	0.2276	0.01651	13.78	3.97603e-43	0.3133	0.0313	10.01	1.77565e-23	3.97603e-43	1.77565e-23
number_of_days_week_of_vigorous_physical_activity_10_plus_minutes_f904_0_0	number_of_days_week_of_vigorous_physical_activity_10_plus_minutes_f904_0_04	CCL22	Exercise_Freq	38137	9527	-0.2103	0.01526	-13.78	4.12922e-43	-0.2261	0.03035	-7.451	1.00801e-13	2.26025e-73	3.64724e-21
time_spent_watching_television_tv_f1070_0_0	time_spent_watching_television_tv_f1070_0_0	SNRPB2	Exercise_Freq	35045	8755	0.07439	0.005397	13.78	4.20211e-43	0.09105	0.01046	8.703	3.838e-18	4.20211e-43	3.838e-18
oily_fish_intake_f1329_0_0	oily_fish_intake_f1329_0_03	BTN3A2	Diet_Weekly	40441	10128	-0.1958	0.01421	-13.78	4.20779e-43	-0.1824	0.02743	-6.652	3.04171e-11	9.44683e-57	1.85538e-14
average_total_household_income_before_tax_f738_0_0	average_total_household_income_before_tax_f738_0_03	PALM2	Deprivation_Indices	29942	7545	-0.2215	0.01607	-13.79	4.21929e-43	-0.1906	0.0317	-6.012	1.92085e-09	3.48129e-78	1.28837e-13
snoring_f1210_0_0_Yes	snoring_f1210_0_0_Yes	FGF21	Sleep	41099	10273	0.1411	0.01024	13.78	4.26519e-43	0.1284	0.02023	6.347	2.293e-10	4.26519e-43	2.293e-10
sleeplessness_insomnia_f1200_0_0	sleeplessness_insomnia_f1200_0_03	ASGR1	Sleep	40445	10118	0.1825	0.01325	13.78	4.28909e-43	0.1931	0.02664	7.25	4.48186e-13	2.66997e-45	1.91296e-14
health_score_england_f26413_0_0	health_score_england_f26413_0_0	PIK3IP1	Deprivation_Indices	35099	8844	0.08142	0.005908	13.78	4.29041e-43	0.08338	0.01203	6.929	4.53201e-12	4.29041e-43	4.53201e-12
number_of_days_week_walked_10_plus_minutes_f864_0_0	number_of_days_week_walked_10_plus_minutes_f864_0_08	ADM	Exercise_Freq	40281	10059	-0.4157	0.03017	-13.78	4.30915e-43	-0.3739	0.06105	-6.124	9.46515e-10	3.67142e-60	3.57639e-14
employment_score_england_f26412_0_0	employment_score_england_f26412_0_0	ADAM8	Deprivation_Indices	35431	8834	0.07417	0.005382	13.78	4.32127e-43	0.07004	0.01037	6.752	1.55503e-11	4.32127e-43	1.55503e-11
health_score_england_f26413_0_0	health_score_england_f26413_0_0	GOLM2	Deprivation_Indices	35452	8876	0.08507	0.006174	13.78	4.43654e-43	0.09988	0.01203	8.304	1.15871e-16	4.43654e-43	1.15871e-16
education_score_england_f26414_0_0	education_score_england_f26414_0_0	C3	Deprivation_Indices	28882	7232	0.08508	0.006173	13.78	4.51504e-43	0.08052	0.01217	6.613	4.02389e-11	4.51504e-43	4.02389e-11
ipaq_activity_group_f22032_0_0	ipaq_activity_group_f22032_0_02	ITGA11	Exercise_MET	32818	8152	0.1933	0.01403	13.78	4.51981e-43	0.1725	0.02863	6.024	1.77835e-09	1.62101e-142	6.39427e-37
types_of_physical_activity_in_last_4_weeks_f6164_0_0.multi_Other_exercises_.eg._swimming._cycling._keep_fit._bowling.	types_of_physical_activity_in_last_4_weeks_f6164_0_0.multi_Other_exercises_.eg._swimming._cycling._keep_fit._bowling.	TNFRSF13B	Exercise_Freq	40656	10170	-0.1296	0.009412	-13.77	4.52995e-43	-0.112	0.01869	-5.99	2.16744e-09	4.52995e-43	2.16744e-09
alcohol_intake_frequency_f1558_0_0	alcohol_intake_frequency_f1558_0_04	INHBB	Alcohol	34672	8673	-0.2717	0.01972	-13.78	4.53172e-43	-0.3209	0.03974	-8.075	7.65759e-16	1.04335e-211	6.32778e-54
alcohol_intake_frequency_f1558_0_0	alcohol_intake_frequency_f1558_0_06	HS6ST2	Alcohol	34423	8603	-0.2922	0.02121	-13.78	4.60608e-43	-0.268	0.04241	-6.32	2.74281e-10	5.70751e-100	4.72815e-19
number_of_days_week_of_moderate_physical_activity_10_plus_minutes_f884_0_0	number_of_days_week_of_moderate_physical_activity_10_plus_minutes_f884_0_07	CLMP	Exercise_Freq	38925	9739	-0.3049	0.02213	-13.77	4.61723e-43	-0.2942	0.04393	-6.698	2.23797e-11	1.02172e-107	8.18337e-27
cereal_type_f1468_0_0_Other_.e.g._Cornflakes._Frosties.	cereal_type_f1468_0_0_Other_.e.g._Cornflakes._Frosties.	CLMP	Diet_Weekly	34013	8433	0.1638	0.01189	13.78	4.63678e-43	0.1792	0.02409	7.441	1.10106e-13	4.63678e-43	1.10106e-13
oily_fish_intake_f1329_0_0	oily_fish_intake_f1329_0_04	FABP4	Diet_Weekly	41029	10242	-0.2425	0.01761	-13.77	4.69543e-43	-0.2695	0.03461	-7.789	7.42457e-15	1.45903e-48	1.2255e-14
types_of_physical_activity_in_last_4_weeks_f6164_0_0.multi_Heavy_DIY_.eg._weeding._lawn_mowing._carpentry._digging.	types_of_physical_activity_in_last_4_weeks_f6164_0_0.multi_Heavy_DIY_.eg._weeding._lawn_mowing._carpentry._digging.	HAVCR1	Exercise_Freq	40909	10225	-0.1131	0.008209	-13.77	4.72136e-43	-0.1147	0.01658	-6.916	4.91634e-12	4.72136e-43	4.91634e-12
bread_type_f1448_0_0_Wholemeal_or_wholegrain	bread_type_f1448_0_0_Wholemeal_or_wholegrain	MSMB	Diet_Weekly	39377	9821	-0.08871	0.006441	-13.77	4.73741e-43	-0.09797	0.01331	-7.359	2.00943e-13	4.73741e-43	2.00943e-13
crime_score_england_f26416_0_0	crime_score_england_f26416_0_0	CDCP1	Deprivation_Indices	34872	8736	0.06473	0.0047	13.77	4.8177e-43	0.07912	0.009413	8.406	4.92249e-17	4.8177e-43	4.92249e-17
average_total_household_income_before_tax_f738_0_0	average_total_household_income_before_tax_f738_0_05	FSTL1	Deprivation_Indices	29235	7325	-0.3936	0.02857	-13.78	4.83584e-43	-0.4594	0.0566	-8.116	5.60773e-16	3.21319e-72	1.15975e-20
smoking_status_f20116_0_0_Never	smoking_status_f20116_0_0_Never	PLG	Smoking	34646	8662	-0.1313	0.009534	-13.77	4.87462e-43	-0.1187	0.01914	-6.2	5.90359e-10	4.87462e-43	5.90359e-10
health_score_england_f26413_0_0	health_score_england_f26413_0_0	LEP	Deprivation_Indices	35220	8756	0.0759	0.005512	13.77	4.95775e-43	0.1053	0.01093	9.634	7.39595e-22	4.95775e-43	7.39595e-22
bread_type_f1448_0_0_Wholemeal_or_wholegrain	bread_type_f1448_0_0_Wholemeal_or_wholegrain	PSAP	Diet_Weekly	34014	8473	-0.1426	0.01036	-13.77	4.99261e-43	-0.2033	0.02093	-9.714	3.45019e-22	4.99261e-43	3.45019e-22
at_or_above_moderate_vigorous_recommendation_f22035_0_0	at_or_above_moderate_vigorous_recommendation_f22035_0_0	LILRB4	Exercise_MET	32229	8027	-0.1218	0.008846	-13.77	5.09555e-43	-0.1262	0.01754	-7.199	6.62409e-13	5.09555e-43	6.62409e-13
average_total_household_income_before_tax_f738_0_0	average_total_household_income_before_tax_f738_0_03	CHCHD10	Deprivation_Indices	30013	7474	-0.2111	0.01533	-13.77	5.14415e-43	-0.2044	0.03109	-6.575	5.20242e-11	3.10071e-83	5.33613e-19
number_of_days_week_of_vigorous_physical_activity_10_plus_minutes_f904_0_0	number_of_days_week_of_vigorous_physical_activity_10_plus_minutes_f904_0_02	COL6A3	Exercise_Freq	38959	9788	-0.2072	0.01505	-13.77	5.14637e-43	-0.2247	0.02952	-7.614	2.90204e-14	2.48112e-88	2.78601e-21
index_of_multiple_deprivation_england_f26410_0_0	index_of_multiple_deprivation_england_f26410_0_0	ITGA11	Deprivation_Indices	35142	8780	-0.07409	0.005382	-13.77	5.22649e-43	-0.07972	0.011	-7.245	4.67571e-13	5.22649e-43	4.67571e-13
smoking_status_f20116_0_0_Current	smoking_status_f20116_0_0_Current	ENPP7	Smoking	39550	9884	0.1563	0.01135	13.76	5.27913e-43	0.1264	0.0223	5.666	1.50012e-08	5.27913e-43	1.50012e-08
ever_smoked_f20160_0_0	ever_smoked_f20160_0_0	ANGPT2	Smoking	41006	10250	0.133	0.009664	13.76	5.32477e-43	0.1236	0.0194	6.375	1.91427e-10	5.32477e-43	1.91427e-10
types_of_physical_activity_in_last_4_weeks_f6164_0_0.multi_None_of_the_above	types_of_physical_activity_in_last_4_weeks_f6164_0_0.multi_None_of_the_above	SIGLEC7	Exercise_Freq	40616	10164	0.2424	0.01761	13.76	5.34067e-43	0.3208	0.03472	9.239	3.0015e-20	5.34067e-43	3.0015e-20
summed_days_activity_f22033_0_0	summed_days_activity_f22033_0_0	LTBR	Exercise_MET	33599	8265	-0.06601	0.004795	-13.77	5.3812e-43	-0.06461	0.009725	-6.644	3.25148e-11	5.3812e-43	3.25148e-11
alcohol_intake_frequency_f1558_0_0	alcohol_intake_frequency_f1558_0_06	ANGPT2	Alcohol	41106	10280	-0.272	0.01976	-13.76	5.38224e-43	-0.2682	0.03951	-6.788	1.20416e-11	3.21865e-80	9.44015e-25
at_or_above_moderate_vigorous_recommendation_f22035_0_0	at_or_above_moderate_vigorous_recommendation_f22035_0_0	SCARB2	Exercise_MET	31887	8053	-0.1362	0.009894	-13.77	5.46492e-43	-0.1656	0.01985	-8.345	8.34636e-17	5.46492e-43	8.34636e-17
major_dietary_changes_in_the_last_5_years_f1538_0_0_Yes._because_of_illness	major_dietary_changes_in_the_last_5_years_f1538_0_0_Yes._because_of_illness	CAPG	Diet_Weekly	40509	10122	0.16	0.01163	13.76	5.48512e-43	0.1538	0.02329	6.605	4.1745e-11	5.48512e-43	4.1745e-11
summed_days_activity_f22033_0_0	summed_days_activity_f22033_0_0	SORD	Exercise_MET	33796	8473	-0.07137	0.005185	-13.76	5.53335e-43	-0.05731	0.01035	-5.539	3.12827e-08	5.53335e-43	3.12827e-08
vitamin_and_mineral_supplements_f6155_0_0.multi_Multivitamins_..._minerals	vitamin_and_mineral_supplements_f6155_0_0.multi_Multivitamins_..._minerals	KYAT1	Vitamins	40715	10183	0.1615	0.01174	13.76	5.54474e-43	0.1569	0.02343	6.697	2.24323e-11	5.54474e-43	2.24323e-11
alcohol_drinker_status_f20117_0_0_Current	alcohol_drinker_status_f20117_0_0_Current	NCR1	Alcohol	40689	10177	-0.2254	0.01638	-13.76	5.58567e-43	-0.2635	0.03237	-8.14	4.4264e-16	5.58567e-43	4.4264e-16
bread_type_f1448_0_0_Wholemeal_or_wholegrain	bread_type_f1448_0_0_Wholemeal_or_wholegrain	NUCB2	Diet_Weekly	39713	9922	-0.1305	0.009486	-13.76	5.60832e-43	-0.1237	0.01887	-6.555	5.84916e-11	5.60832e-43	5.84916e-11
education_score_england_f26414_0_0	education_score_england_f26414_0_0	ACE2	Deprivation_Indices	34513	8637	0.06809	0.004948	13.76	5.67408e-43	0.07424	0.00983	7.552	4.72555e-14	5.67408e-43	4.72555e-14
number_of_days_week_of_moderate_physical_activity_10_plus_minutes_f884_0_0	number_of_days_week_of_moderate_physical_activity_10_plus_minutes_f884_0_08	BPIFB2	Exercise_Freq	33492	8370	-0.2414	0.01754	-13.76	5.68922e-43	-0.2613	0.03517	-7.43	1.19029e-13	3.00961e-42	1.99483e-14
usual_walking_pace_f924_0_0	usual_walking_pace_f924_0_02	ISM1	Exercise_Freq	40374	10101	-0.2253	0.01637	-13.76	5.70953e-43	-0.194	0.03237	-5.992	2.14824e-09	1.15821e-79	2.6646e-18
at_or_above_moderate_vigorous_walking_recommendation_f22036_0_0	at_or_above_moderate_vigorous_walking_recommendation_f22036_0_0	IGFBP6	Exercise_MET	32723	8120	-0.1646	0.01196	-13.76	5.72972e-43	-0.1496	0.02381	-6.285	3.44199e-10	5.72972e-43	3.44199e-10
alcohol_intake_frequency_f1558_0_0	alcohol_intake_frequency_f1558_0_04	SPON1	Alcohol	40800	10204	-0.2439	0.01773	-13.76	5.74392e-43	-0.3136	0.03559	-8.81	1.46167e-18	1.12907e-182	1.35403e-51
age_first_had_sexual_intercourse_f2139_0_0	age_first_had_sexual_intercourse_f2139_0_0	SIGLEC7	Sexual_Factors	35255	8850	-0.06726	0.004889	-13.76	5.78534e-43	-0.05887	0.009493	-6.201	5.85966e-10	5.78534e-43	5.85966e-10
average_total_household_income_before_tax_f738_0_0	average_total_household_income_before_tax_f738_0_05	KRT18	Deprivation_Indices	34487	8583	-0.3483	0.02532	-13.76	5.82692e-43	-0.3482	0.05027	-6.927	4.62263e-12	1.56186e-68	1.78516e-13
nap_during_day_f1190_0_0	nap_during_day_f1190_0_02	RNASE6	Sleep	35172	8802	0.1402	0.01019	13.76	5.83101e-43	0.1597	0.02012	7.935	2.36018e-15	2.99108e-72	1.9043e-19
coffee_intake_f1498_0_0	coffee_intake_f1498_0_0	TNFSF10	Diet_Weekly	41145	10286	0.0605	0.004398	13.76	5.83646e-43	0.05412	0.00885	6.115	1.00146e-09	5.83646e-43	1.00146e-09
number_of_days_week_of_vigorous_physical_activity_10_plus_minutes_f904_0_0	number_of_days_week_of_vigorous_physical_activity_10_plus_minutes_f904_0_04	GPR37	Exercise_Freq	37816	9453	-0.1758	0.01278	-13.76	5.84177e-43	-0.1671	0.02561	-6.524	7.18672e-11	1.10749e-73	2.38826e-13
average_total_household_income_before_tax_f738_0_0	average_total_household_income_before_tax_f738_0_04	C1RL	Deprivation_Indices	30108	7463	-0.2214	0.01609	-13.76	5.86188e-43	-0.3103	0.03299	-9.407	6.69557e-21	3.48685e-58	8.55234e-20
major_dietary_changes_in_the_last_5_years_f1538_0_0_No	major_dietary_changes_in_the_last_5_years_f1538_0_0_No	APOD	Diet_Weekly	33945	8490	0.1471	0.01069	13.76	5.87617e-43	0.1509	0.02134	7.072	1.64752e-12	5.87617e-43	1.64752e-12
employment_score_england_f26412_0_0	employment_score_england_f26412_0_0	B2M	Deprivation_Indices	30391	7634	0.08299	0.006031	13.76	5.92129e-43	0.08013	0.01232	6.506	8.186e-11	5.92129e-43	8.186e-11
alcohol_intake_frequency_f1558_0_0	alcohol_intake_frequency_f1558_0_05	KRT19	Alcohol	40643	10154	-0.2735	0.01988	-13.75	5.94623e-43	-0.2412	0.04043	-5.965	2.52682e-09	1.24136e-83	4.66451e-15
types_of_physical_activity_in_last_4_weeks_f6164_0_0.multi_Heavy_DIY_.eg._weeding._lawn_mowing._carpentry._digging.	types_of_physical_activity_in_last_4_weeks_f6164_0_0.multi_Heavy_DIY_.eg._weeding._lawn_mowing._carpentry._digging.	HAVCR2	Exercise_Freq	40641	10146	-0.1326	0.009639	-13.75	5.99633e-43	-0.1297	0.01954	-6.639	3.31272e-11	5.99633e-43	3.31272e-11
frequency_of_stair_climbing_in_last_4_weeks_f943_0_0	frequency_of_stair_climbing_in_last_4_weeks_f943_0_06	FABP4	Exercise_Freq	40817	10209	-0.3072	0.02233	-13.75	6.01233e-43	-0.3146	0.04451	-7.069	1.66133e-12	1.88358e-130	7.1036e-39
alcohol_intake_frequency_f1558_0_0	alcohol_intake_frequency_f1558_0_06	KLK4	Alcohol	41109	10277	-0.2277	0.01656	-13.75	6.05072e-43	-0.2273	0.03398	-6.689	2.36176e-11	7.90727e-60	7.37905e-12
spread_type_f1428_0_0_Never.rarely_use_spread	spread_type_f1428_0_0_Never.rarely_use_spread	IGSF9	Diet_Weekly	35475	8861	-0.2229	0.01621	-13.76	6.06074e-43	-0.2397	0.03223	-7.438	1.11904e-13	6.06074e-43	1.11904e-13
time_spent_watching_television_tv_f1070_0_0	time_spent_watching_television_tv_f1070_0_0	MERTK	Exercise_Freq	40829	10221	0.06227	0.004528	13.75	6.11483e-43	0.06077	0.009108	6.672	2.65209e-11	6.11483e-43	2.65209e-11
met_minutes_per_week_for_vigorous_activity_f22039_0_0	met_minutes_per_week_for_vigorous_activity_f22039_0_0	CFB	Exercise_MET	28041	7021	-0.07266	0.005281	-13.76	6.17182e-43	-0.05648	0.009968	-5.666	1.51803e-08	6.17182e-43	1.51803e-08
oily_fish_intake_f1329_0_0	oily_fish_intake_f1329_0_02	CSF1	Diet_Weekly	40697	10168	-0.227	0.0165	-13.75	6.18735e-43	-0.2076	0.033	-6.292	3.27115e-10	1.73657e-116	9.80744e-33
usual_walking_pace_f924_0_0	usual_walking_pace_f924_0_03	LILRA6	Exercise_Freq	35168	8801	-0.1594	0.01159	-13.75	6.24642e-43	-0.1999	0.02308	-8.663	5.41676e-18	1.38526e-42	5.91909e-17
past_tobacco_smoking_f1249_0_0	past_tobacco_smoking_f1249_0_04	RGMA	Smoking	37826	9462	-0.1586	0.01153	-13.75	6.25908e-43	-0.1517	0.02332	-6.505	8.15753e-11	1.36326e-47	5.12155e-12
pack_years_of_smoking_f20161_0_0	pack_years_of_smoking_f20161_0_0	TMPRSS11D	Smoking	35207	8804	0.07234	0.00526	13.75	6.27385e-43	0.06567	0.01065	6.168	7.21466e-10	6.27385e-43	7.21466e-10
number_of_days_week_of_moderate_physical_activity_10_plus_minutes_f884_0_0	number_of_days_week_of_moderate_physical_activity_10_plus_minutes_f884_0_05	TNFRSF10A	Exercise_Freq	38270	9591	-0.2472	0.01798	-13.75	6.2903e-43	-0.1927	0.03527	-5.462	4.82512e-08	8.22744e-65	9.67316e-09
current_tobacco_smoking_f1239_0_0_No	current_tobacco_smoking_f1239_0_0_No	ENPP7	Smoking	39550	9884	-0.1557	0.01132	-13.75	6.2948e-43	-0.1264	0.02226	-5.678	1.39906e-08	6.2948e-43	1.39906e-08
usual_walking_pace_f924_0_0	usual_walking_pace_f924_0_02	CRH	Exercise_Freq	39400	9873	0.2166	0.01575	13.75	6.37547e-43	0.1931	0.03178	6.076	1.27927e-09	1.98839e-83	1.68486e-14
snoring_f1210_0_0_No	snoring_f1210_0_0_No	KYNU	Sleep	41259	10314	-0.1289	0.009376	-13.75	6.38706e-43	-0.1489	0.01879	-7.926	2.49696e-15	6.38706e-43	2.49696e-15
met_minutes_per_week_for_moderate_activity_f22038_0_0	met_minutes_per_week_for_moderate_activity_f22038_0_0	MEGF10	Exercise_MET	32839	8168	0.06321	0.004596	13.75	6.44153e-43	0.05837	0.009304	6.273	3.72026e-10	6.44153e-43	3.72026e-10
cereal_type_f1468_0_0_Muesli	cereal_type_f1468_0_0_Muesli	CST3	Diet_Weekly	33736	8455	-0.1689	0.01228	-13.75	6.4977e-43	-0.1405	0.02487	-5.649	1.6697e-08	6.4977e-43	1.6697e-08
types_of_physical_activity_in_last_4_weeks_f6164_0_0.multi_Walking_for_pleasure_.not_as_a_means_of_transport.	types_of_physical_activity_in_last_4_weeks_f6164_0_0.multi_Walking_for_pleasure_.not_as_a_means_of_transport.	BTN2A1	Exercise_Freq	40792	10203	-0.1363	0.009917	-13.75	6.5658e-43	-0.1419	0.01954	-7.265	4.01736e-13	6.5658e-43	4.01736e-13
bread_type_f1448_0_0_Wholemeal_or_wholegrain	bread_type_f1448_0_0_Wholemeal_or_wholegrain	GCHFR	Diet_Weekly	32741	8185	-0.1481	0.01077	-13.75	6.61776e-43	-0.1343	0.02214	-6.065	1.3754e-09	6.61776e-43	1.3754e-09
past_tobacco_smoking_f1249_0_0	past_tobacco_smoking_f1249_0_04	WFIKKN2	Smoking	37590	9323	-0.1507	0.01096	-13.75	6.70412e-43	-0.1547	0.02252	-6.869	6.89316e-12	4.12116e-51	9.49349e-13
types_of_physical_activity_in_last_4_weeks_f6164_0_0.multi_Walking_for_pleasure_.not_as_a_means_of_transport.	types_of_physical_activity_in_last_4_weeks_f6164_0_0.multi_Walking_for_pleasure_.not_as_a_means_of_transport.	FSTL1	Exercise_Freq	34392	8605	-0.1573	0.01144	-13.75	6.73857e-43	-0.1357	0.0226	-6.004	2.00458e-09	6.73857e-43	2.00458e-09
number_of_days_week_of_vigorous_physical_activity_10_plus_minutes_f904_0_0	number_of_days_week_of_vigorous_physical_activity_10_plus_minutes_f904_0_03	TNFRSF11A	Exercise_Freq	38911	9762	-0.1782	0.01296	-13.75	6.7493e-43	-0.1891	0.02553	-7.405	1.41763e-13	2.34342e-96	7.69376e-25
past_tobacco_smoking_f1249_0_0	past_tobacco_smoking_f1249_0_04	CTSD	Smoking	35092	8753	0.1663	0.0121	13.75	6.94243e-43	0.1847	0.02424	7.617	2.87183e-14	2.35126e-58	3.55387e-14
alcohol_intake_versus_10_years_previously_f1628_0_0	alcohol_intake_versus_10_years_previously_f1628_0_03	PDCD1	Alcohol	37265	9261	-0.192	0.01397	-13.74	6.98477e-43	-0.2077	0.02885	-7.199	6.53806e-13	6.23578e-47	4.41436e-12
smoking_status_f20116_0_0_Current	smoking_status_f20116_0_0_Current	ITGA11	Smoking	40752	10188	-0.2079	0.01513	-13.74	7.02351e-43	-0.2558	0.03094	-8.267	1.54363e-16	7.02351e-43	1.54363e-16
snoring_f1210_0_0_No	snoring_f1210_0_0_No	MET	Sleep	40923	10227	0.1251	0.009105	13.74	7.04639e-43	0.1227	0.01824	6.727	1.82278e-11	7.04639e-43	1.82278e-11
number_of_days_week_of_vigorous_physical_activity_10_plus_minutes_f904_0_0	number_of_days_week_of_vigorous_physical_activity_10_plus_minutes_f904_0_03	GGH	Exercise_Freq	37864	9479	-0.1849	0.01345	-13.74	7.08519e-43	-0.1566	0.02687	-5.828	5.78976e-09	2.14443e-123	2.25773e-25
average_total_household_income_before_tax_f738_0_0	average_total_household_income_before_tax_f738_0_04	B2M	Deprivation_Indices	30144	7496	-0.2389	0.01737	-13.75	7.0937e-43	-0.2196	0.03646	-6.023	1.79299e-09	1.05843e-54	1.36054e-09
average_total_household_income_before_tax_f738_0_0	average_total_household_income_before_tax_f738_0_04	GRN	Deprivation_Indices	34428	8672	-0.2041	0.01485	-13.74	7.11567e-43	-0.221	0.02974	-7.432	1.17056e-13	6.50679e-53	1.03338e-13
average_total_household_income_before_tax_f738_0_0	average_total_household_income_before_tax_f738_0_03	AREG	Deprivation_Indices	34410	8660	-0.2101	0.01529	-13.74	7.11919e-43	-0.1874	0.03058	-6.128	9.28046e-10	4.15398e-65	3.38917e-14
average_total_household_income_before_tax_f738_0_0	average_total_household_income_before_tax_f738_0_04	HNMT	Deprivation_Indices	34182	8565	-0.1988	0.01447	-13.74	7.14872e-43	-0.2442	0.0295	-8.277	1.45104e-16	6.60171e-54	1.39322e-21
number_of_days_week_of_vigorous_physical_activity_10_plus_minutes_f904_0_0	number_of_days_week_of_vigorous_physical_activity_10_plus_minutes_f904_0_04	STC1	Exercise_Freq	38840	9738	-0.2066	0.01504	-13.74	7.19338e-43	-0.1809	0.02957	-6.117	9.90408e-10	1.22633e-66	3.53781e-17
usual_walking_pace_f924_0_0	usual_walking_pace_f924_0_02	IDUA	Exercise_Freq	40798	10183	-0.194	0.01412	-13.74	7.25798e-43	-0.1624	0.02909	-5.584	2.40472e-08	3.59382e-103	1.10528e-21
plays_computer_games_f2237_0_0	plays_computer_games_f2237_0_02	PAMR1	Internet_Usage	40759	10187	0.154	0.01121	13.74	7.38156e-43	0.1366	0.02214	6.169	7.13375e-10	4.57845e-51	1.11542e-10
at_or_above_moderate_vigorous_recommendation_f22035_0_0	at_or_above_moderate_vigorous_recommendation_f22035_0_0	IFI30	Exercise_MET	27683	6976	-0.1476	0.01074	-13.75	7.4049e-43	-0.1597	0.02119	-7.535	5.52188e-14	7.4049e-43	5.52188e-14
summed_days_activity_f22033_0_0	summed_days_activity_f22033_0_0	VWC2	Exercise_MET	33302	8335	-0.06288	0.004576	-13.74	7.42829e-43	-0.07228	0.009271	-7.797	7.11214e-15	7.42829e-43	7.11214e-15
number_of_days_week_of_moderate_physical_activity_10_plus_minutes_f884_0_0	number_of_days_week_of_moderate_physical_activity_10_plus_minutes_f884_0_06	FSTL3	Exercise_Freq	38511	9631	-0.2411	0.01755	-13.74	7.47722e-43	-0.257	0.03625	-7.09	1.43955e-12	1.18181e-83	2.33501e-27
usual_walking_pace_f924_0_0	usual_walking_pace_f924_0_03	HSPA2	Exercise_Freq	35011	8749	-0.2654	0.01932	-13.74	7.5906e-43	-0.2271	0.03801	-5.975	2.39028e-09	7.31653e-42	1.80736e-08
bread_type_f1448_0_0_Wholemeal_or_wholegrain	bread_type_f1448_0_0_Wholemeal_or_wholegrain	CCL14	Diet_Weekly	39349	9850	-0.1273	0.009265	-13.74	7.61311e-43	-0.1071	0.01832	-5.844	5.26434e-09	7.61311e-43	5.26434e-09
bread_type_f1448_0_0_Wholemeal_or_wholegrain	bread_type_f1448_0_0_Wholemeal_or_wholegrain	FABP5	Diet_Weekly	39636	9937	-0.1381	0.01005	-13.74	7.6854e-43	-0.1411	0.02014	-7.005	2.6379e-12	7.6854e-43	2.6379e-12
smoking_status_f20116_0_0_Current	smoking_status_f20116_0_0_Current	CLUL1	Smoking	40750	10184	-0.1668	0.01214	-13.74	7.70379e-43	-0.1613	0.02453	-6.573	5.16194e-11	7.70379e-43	5.16194e-11
cereal_intake_f1458_0_0	cereal_intake_f1458_0_0	PGR	Diet_Weekly	34303	8581	0.07505	0.005463	13.74	7.75571e-43	0.06262	0.01129	5.548	2.97255e-08	7.75571e-43	2.97255e-08
number_of_days_week_of_moderate_physical_activity_10_plus_minutes_f884_0_0	number_of_days_week_of_moderate_physical_activity_10_plus_minutes_f884_0_04	ASGR1	Exercise_Freq	38235	9626	-0.2484	0.01808	-13.74	7.76101e-43	-0.2589	0.0369	-7.017	2.42515e-12	3.83643e-83	1.5734e-19
major_dietary_changes_in_the_last_5_years_f1538_0_0_Yes._because_of_illness	major_dietary_changes_in_the_last_5_years_f1538_0_0_Yes._because_of_illness	VMO1	Diet_Weekly	40623	10155	0.1483	0.0108	13.73	7.8351e-43	0.1354	0.02161	6.266	3.85889e-10	7.8351e-43	3.85889e-10
types_of_physical_activity_in_last_4_weeks_f6164_0_0.multi_Other_exercises_.eg._swimming._cycling._keep_fit._bowling.	types_of_physical_activity_in_last_4_weeks_f6164_0_0.multi_Other_exercises_.eg._swimming._cycling._keep_fit._bowling.	FAM3C	Exercise_Freq	40567	10137	-0.1293	0.009417	-13.73	7.84436e-43	-0.145	0.01887	-7.681	1.72077e-14	7.84436e-43	1.72077e-14
coffee_intake_f1498_0_0	coffee_intake_f1498_0_0	CELSR2	Diet_Weekly	34616	8656	-0.06888	0.005014	-13.74	7.86997e-43	-0.05941	0.01021	-5.817	6.21061e-09	7.86997e-43	6.21061e-09
use_of_sun_uv_protection_f2267_0_0	use_of_sun_uv_protection_f2267_0_03	CLEC4D	Sun_Exposure	40620	10145	-0.2087	0.0152	-13.73	7.88228e-43	-0.1729	0.03029	-5.71	1.16244e-08	1.11191e-55	3.80377e-12
income_score_england_f26411_0_0	income_score_england_f26411_0_0	HEG1	Deprivation_Indices	29675	7432	0.07633	0.005555	13.74	7.88957e-43	0.0642	0.01123	5.718	1.12174e-08	7.88957e-43	1.12174e-08
types_of_physical_activity_in_last_4_weeks_f6164_0_0.multi_None_of_the_above	types_of_physical_activity_in_last_4_weeks_f6164_0_0.multi_None_of_the_above	ENPP7	Exercise_Freq	39361	9846	0.188	0.01369	13.73	7.92003e-43	0.2086	0.02671	7.809	6.35896e-15	7.92003e-43	6.35896e-15
cereal_type_f1468_0_0_Muesli	cereal_type_f1468_0_0_Muesli	FURIN	Diet_Weekly	33685	8512	-0.1813	0.01319	-13.74	7.92861e-43	-0.1514	0.02588	-5.853	5.01905e-09	7.92861e-43	5.01905e-09
index_of_multiple_deprivation_england_f26410_0_0	index_of_multiple_deprivation_england_f26410_0_0	IL16	Deprivation_Indices	35586	8863	0.0703	0.005118	13.74	7.93184e-43	0.07421	0.01055	7.032	2.18469e-12	7.93184e-43	2.18469e-12
usual_walking_pace_f924_0_0	usual_walking_pace_f924_0_02	LTBP2	Exercise_Freq	40925	10253	-0.1946	0.01417	-13.73	7.95786e-43	-0.2453	0.02892	-8.483	2.49536e-17	8.02331e-43	2.07358e-16
types_of_physical_activity_in_last_4_weeks_f6164_0_0.multi_Other_exercises_.eg._swimming._cycling._keep_fit._bowling.	types_of_physical_activity_in_last_4_weeks_f6164_0_0.multi_Other_exercises_.eg._swimming._cycling._keep_fit._bowling.	EPHA2	Exercise_Freq	39159	9796	-0.1302	0.009481	-13.73	7.99241e-43	-0.116	0.01902	-6.098	1.11749e-09	7.99241e-43	1.11749e-09
oily_fish_intake_f1329_0_0	oily_fish_intake_f1329_0_03	GM2A	Diet_Weekly	34356	8604	-0.2183	0.01589	-13.74	8.00478e-43	-0.1893	0.0339	-5.585	2.40475e-08	1.63692e-52	5.65797e-08
time_spent_watching_television_tv_f1070_0_0	time_spent_watching_television_tv_f1070_0_0	TRIAP1	Exercise_Freq	40751	10173	0.06799	0.004951	13.73	8.02618e-43	0.07015	0.009761	7.186	7.11987e-13	8.02618e-43	7.11987e-13
types_of_physical_activity_in_last_4_weeks_f6164_0_0.multi_Other_exercises_.eg._swimming._cycling._keep_fit._bowling.	types_of_physical_activity_in_last_4_weeks_f6164_0_0.multi_Other_exercises_.eg._swimming._cycling._keep_fit._bowling.	KIT	Exercise_Freq	40718	10184	0.1206	0.008783	13.73	8.03176e-43	0.1427	0.0179	7.975	1.69494e-15	8.03176e-43	1.69494e-15
nap_during_day_f1190_0_0	nap_during_day_f1190_0_03	CD83	Sleep	40666	10155	0.2752	0.02004	13.73	8.05534e-43	0.3182	0.04226	7.529	5.55604e-14	7.52318e-64	5.20469e-21
number_of_days_week_of_moderate_physical_activity_10_plus_minutes_f884_0_0	number_of_days_week_of_moderate_physical_activity_10_plus_minutes_f884_0_06	CLMP	Exercise_Freq	38925	9739	-0.2264	0.01648	-13.73	8.0911e-43	-0.2681	0.03306	-8.108	5.7944e-16	1.02172e-107	8.18337e-27
types_of_physical_activity_in_last_4_weeks_f6164_0_0.multi_None_of_the_above	types_of_physical_activity_in_last_4_weeks_f6164_0_0.multi_None_of_the_above	EPHA1	Exercise_Freq	40721	10190	0.2384	0.01737	13.73	8.2555e-43	0.2622	0.03425	7.655	2.11231e-14	8.2555e-43	2.11231e-14
bread_type_f1448_0_0_Wholemeal_or_wholegrain	bread_type_f1448_0_0_Wholemeal_or_wholegrain	PGLYRP1	Diet_Weekly	39744	9932	-0.1297	0.009446	-13.73	8.29175e-43	-0.1261	0.01873	-6.734	1.74738e-11	8.29175e-43	1.74738e-11
oily_fish_intake_f1329_0_0	oily_fish_intake_f1329_0_04	CFH	Diet_Weekly	33240	8306	-0.2743	0.01997	-13.73	8.36509e-43	-0.2583	0.03995	-6.466	1.0608e-10	1.12136e-47	5.77989e-11
plays_computer_games_f2237_0_0	plays_computer_games_f2237_0_02	IGSF9	Internet_Usage	35439	8854	0.1802	0.01312	13.73	8.3672e-43	0.1804	0.02648	6.813	1.01905e-11	2.18561e-63	2.11675e-13
time_spent_watching_television_tv_f1070_0_0	time_spent_watching_television_tv_f1070_0_0	FUS	Exercise_Freq	39363	9854	0.06978	0.005082	13.73	8.37354e-43	0.06822	0.01002	6.808	1.0474e-11	8.37354e-43	1.0474e-11
snoring_f1210_0_0_Yes	snoring_f1210_0_0_Yes	LPL	Sleep	40819	10199	-0.1156	0.00842	-13.73	8.38222e-43	-0.1135	0.017	-6.676	2.5905e-11	8.38222e-43	2.5905e-11
income_score_england_f26411_0_0	income_score_england_f26411_0_0	GPD1	Deprivation_Indices	30219	7545	0.08454	0.006155	13.74	8.383e-43	0.07785	0.01263	6.163	7.50737e-10	8.383e-43	7.50737e-10
time_spent_watching_television_tv_f1070_0_0	time_spent_watching_television_tv_f1070_0_0	VWF	Exercise_Freq	40908	10216	0.06627	0.004827	13.73	8.44684e-43	0.06199	0.00988	6.274	3.6607e-10	8.44684e-43	3.6607e-10
nap_during_day_f1190_0_0	nap_during_day_f1190_0_03	FGFR2	Sleep	40847	10209	0.2712	0.01975	13.73	8.47865e-43	0.2982	0.04002	7.45	1.01285e-13	1.47368e-73	1.2528e-22
ever_smoked_f20160_0_0	ever_smoked_f20160_0_0	TNFRSF10B	Smoking	40339	10093	0.1284	0.00935	13.73	8.52182e-43	0.1157	0.02024	5.716	1.12055e-08	8.52182e-43	1.12055e-08
alcohol_intake_frequency_f1558_0_0	alcohol_intake_frequency_f1558_0_05	ADGRG1	Alcohol	40574	10143	-0.2629	0.01915	-13.73	8.60123e-43	-0.2516	0.03735	-6.738	1.69523e-11	1.34063e-98	3.36756e-16
nap_during_day_f1190_0_0	nap_during_day_f1190_0_02	SMOC1	Sleep	41060	10266	0.1233	0.008979	13.73	8.66022e-43	0.1097	0.01786	6.145	8.27745e-10	1.66108e-56	2.42306e-11
oily_fish_intake_f1329_0_0	oily_fish_intake_f1329_0_03	REG4	Diet_Weekly	40546	10152	-0.2188	0.01594	-13.73	8.72684e-43	-0.1981	0.03119	-6.352	2.21329e-10	5.70808e-49	1.32059e-08
usual_walking_pace_f924_0_0	usual_walking_pace_f924_0_03	PAM	Exercise_Freq	40743	10184	-0.2092	0.01524	-13.73	8.73023e-43	-0.2097	0.02917	-7.19	6.95166e-13	4.73757e-42	5.39167e-12
current_tobacco_smoking_f1239_0_0_Yes._on_most_or_all_days	current_tobacco_smoking_f1239_0_0_Yes._on_most_or_all_days	CD46	Smoking	40582	10144	0.2477	0.01804	13.73	8.74039e-43	0.2461	0.03603	6.831	8.93976e-12	8.74039e-43	8.93976e-12
lamb_mutton_intake_f1379_0_0	lamb_mutton_intake_f1379_0_03	RGMA	Diet_Weekly	40847	10204	-0.1959	0.01427	-13.73	8.74798e-43	-0.2085	0.02912	-7.16	8.62449e-13	7.86651e-43	3.74471e-11
spread_type_f1428_0_0_Never.rarely_use_spread	spread_type_f1428_0_0_Never.rarely_use_spread	GGH	Diet_Weekly	40103	10022	-0.1933	0.01409	-13.73	8.86211e-43	-0.2086	0.02829	-7.376	1.75735e-13	8.86211e-43	1.75735e-13
nap_during_day_f1190_0_0	nap_during_day_f1190_0_02	CA6	Sleep	40606	10141	-0.1057	0.007702	-13.73	8.87543e-43	-0.09502	0.01531	-6.207	5.60514e-10	2.72237e-59	4.61046e-12
pack_years_of_smoking_f20161_0_0	pack_years_of_smoking_f20161_0_0	CRH	Smoking	39645	9896	-0.06256	0.004558	-13.73	8.878e-43	-0.05401	0.009032	-5.979	2.31638e-09	8.878e-43	2.31638e-09
cereal_type_f1468_0_0_Other_.e.g._Cornflakes._Frosties.	cereal_type_f1468_0_0_Other_.e.g._Cornflakes._Frosties.	PILRB	Diet_Weekly	33638	8445	0.1102	0.008024	13.73	8.9882e-43	0.139	0.01604	8.664	5.39421e-18	8.9882e-43	5.39421e-18
average_total_household_income_before_tax_f738_0_0	average_total_household_income_before_tax_f738_0_05	TNFRSF6B	Deprivation_Indices	34382	8578	-0.3429	0.02498	-13.73	8.98962e-43	-0.4156	0.04872	-8.531	1.70112e-17	1.05106e-82	6.10259e-25
time_spent_watching_television_tv_f1070_0_0	time_spent_watching_television_tv_f1070_0_0	FNDC1	Exercise_Freq	35040	8760	0.06713	0.00489	13.73	8.99998e-43	0.05966	0.009911	6.019	1.82344e-09	8.99998e-43	1.82344e-09
alcohol_intake_frequency_f1558_0_0	alcohol_intake_frequency_f1558_0_06	TIMP1	Alcohol	40337	10074	-0.2747	0.02001	-13.72	9.14312e-43	-0.3672	0.04075	-9.011	2.40957e-19	1.53781e-104	3.12189e-37
average_total_household_income_before_tax_f738_0_0	average_total_household_income_before_tax_f738_0_04	ANGPT2	Deprivation_Indices	34927	8714	-0.2255	0.01643	-13.73	9.21645e-43	-0.2743	0.03275	-8.377	6.30247e-17	2.5772e-57	4.422e-20
nap_during_day_f1190_0_0	nap_during_day_f1190_0_02	CD302	Sleep	40529	10130	0.1286	0.00937	13.72	9.31617e-43	0.1266	0.01912	6.621	3.75298e-11	2.96729e-60	1.67845e-16
types_of_physical_activity_in_last_4_weeks_f6164_0_0.multi_Other_exercises_.eg._swimming._cycling._keep_fit._bowling.	types_of_physical_activity_in_last_4_weeks_f6164_0_0.multi_Other_exercises_.eg._swimming._cycling._keep_fit._bowling.	RBP7	Exercise_Freq	35189	8789	-0.137	0.00998	-13.72	9.32396e-43	-0.1286	0.0204	-6.303	3.06452e-10	9.32396e-43	3.06452e-10
smoking_status_f20116_0_0_Current	smoking_status_f20116_0_0_Current	GSR	Smoking	35320	8827	-0.227	0.01654	-13.72	9.38508e-43	-0.2565	0.03271	-7.842	4.96868e-15	9.38508e-43	4.96868e-15
pack_years_of_smoking_f20161_0_0	pack_years_of_smoking_f20161_0_0	ACP6	Smoking	40940	10243	0.03811	0.002777	13.72	9.40312e-43	0.03645	0.005327	6.841	8.29869e-12	9.40312e-43	8.29869e-12
ipaq_activity_group_f22032_0_0	ipaq_activity_group_f22032_0_02	TNFRSF10A	Exercise_MET	32564	8165	-0.1745	0.01271	-13.72	9.53921e-43	-0.1581	0.02452	-6.448	1.19514e-10	1.75849e-68	3.04135e-12
health_score_england_f26413_0_0	health_score_england_f26413_0_0	SPON1	Deprivation_Indices	35213	8802	0.07998	0.005828	13.72	9.54533e-43	0.08661	0.01195	7.25	4.53561e-13	9.54533e-43	4.53561e-13
ipaq_activity_group_f22032_0_0	ipaq_activity_group_f22032_0_03	ITGB6	Exercise_MET	32222	8034	0.1877	0.01368	13.72	9.56471e-43	0.1783	0.02718	6.562	5.64502e-11	7.87796e-46	3.62772e-12
health_score_england_f26413_0_0	health_score_england_f26413_0_0	STC1	Deprivation_Indices	35436	8892	0.08524	0.006211	13.72	9.57604e-43	0.08411	0.01237	6.797	1.13601e-11	9.57604e-43	1.13601e-11
average_total_household_income_before_tax_f738_0_0	average_total_household_income_before_tax_f738_0_05	RNF149	Deprivation_Indices	29219	7341	-0.3767	0.02744	-13.73	9.62481e-43	-0.4224	0.05488	-7.696	1.5852e-14	1.33799e-84	8.06638e-19
alcohol_drinker_status_f20117_0_0_Current	alcohol_drinker_status_f20117_0_0_Current	APOF	Alcohol	35520	8880	0.1987	0.01448	13.72	9.64835e-43	0.2018	0.03018	6.686	2.43699e-11	9.64835e-43	2.43699e-11
time_spent_watching_television_tv_f1070_0_0	time_spent_watching_television_tv_f1070_0_0	PDGFC	Exercise_Freq	39460	9839	0.06846	0.00499	13.72	9.72907e-43	0.05974	0.00984	6.071	1.31935e-09	9.72907e-43	1.31935e-09
oily_fish_intake_f1329_0_0	oily_fish_intake_f1329_0_04	KLRB1	Diet_Weekly	40950	10251	-0.2407	0.01754	-13.72	9.75726e-43	-0.2228	0.03497	-6.371	1.96369e-10	5.5272e-49	7.81712e-13
usual_walking_pace_f924_0_0	usual_walking_pace_f924_0_03	CD6	Exercise_Freq	40819	10201	-0.1929	0.01406	-13.72	9.87901e-43	-0.1625	0.02832	-5.739	9.80853e-09	1.86094e-57	1.40284e-11
frequency_of_stair_climbing_in_last_4_weeks_f943_0_0	frequency_of_stair_climbing_in_last_4_weeks_f943_0_04	LGALS9	Exercise_Freq	40304	10080	-0.2377	0.01733	-13.72	1.01072e-42	-0.2372	0.03429	-6.919	4.83204e-12	2.88539e-107	6.66153e-35
types_of_physical_activity_in_last_4_weeks_f6164_0_0.multi_Walking_for_pleasure_.not_as_a_means_of_transport.	types_of_physical_activity_in_last_4_weeks_f6164_0_0.multi_Walking_for_pleasure_.not_as_a_means_of_transport.	ST6GAL1	Exercise_Freq	41128	10277	-0.1432	0.01044	-13.72	1.01882e-42	-0.1515	0.02116	-7.159	8.71422e-13	1.01882e-42	8.71422e-13
current_tobacco_smoking_f1239_0_0_Yes._on_most_or_all_days	current_tobacco_smoking_f1239_0_0_Yes._on_most_or_all_days	CCL5	Smoking	40973	10249	0.2377	0.01733	13.72	1.02414e-42	0.2893	0.03656	7.913	2.7655e-15	1.02414e-42	2.7655e-15
alcohol_intake_frequency_f1558_0_0	alcohol_intake_frequency_f1558_0_04	YAP1	Alcohol	35365	8839	-0.2609	0.01902	-13.72	1.02882e-42	-0.2395	0.03742	-6.398	1.65035e-10	8.08316e-166	4.72778e-36
age_first_had_sexual_intercourse_f2139_0_0	age_first_had_sexual_intercourse_f2139_0_0	CES1	Sexual_Factors	35361	8869	-0.06538	0.004766	-13.72	1.03405e-42	-0.0588	0.009607	-6.12	9.74941e-10	1.03405e-42	9.74941e-10
pack_years_of_smoking_f20161_0_0	pack_years_of_smoking_f20161_0_0	TIMP3	Smoking	40828	10216	0.05746	0.00419	13.71	1.0429e-42	0.05602	0.008627	6.494	8.75244e-11	1.0429e-42	8.75244e-11
time_spent_watching_television_tv_f1070_0_0	time_spent_watching_television_tv_f1070_0_0	TNFRSF8	Exercise_Freq	40762	10175	0.06643	0.004844	13.71	1.05587e-42	0.06155	0.009366	6.572	5.2094e-11	1.05587e-42	5.2094e-11
oily_fish_intake_f1329_0_0	oily_fish_intake_f1329_0_03	SORCS2	Diet_Weekly	39576	9870	-0.2059	0.01501	-13.71	1.07381e-42	-0.236	0.02958	-7.979	1.63519e-15	1.77298e-58	1.89374e-18
major_dietary_changes_in_the_last_5_years_f1538_0_0_Yes._because_of_illness	major_dietary_changes_in_the_last_5_years_f1538_0_0_Yes._because_of_illness	LILRB1	Diet_Weekly	41320	10328	0.1563	0.0114	13.71	1.09366e-42	0.1553	0.02328	6.672	2.65558e-11	1.09366e-42	2.65558e-11
cereal_type_f1468_0_0_Other_.e.g._Cornflakes._Frosties.	cereal_type_f1468_0_0_Other_.e.g._Cornflakes._Frosties.	TAFA5	Diet_Weekly	33518	8370	0.179	0.01305	13.71	1.09612e-42	0.1513	0.02562	5.903	3.70363e-09	1.09612e-42	3.70363e-09
snoring_f1210_0_0_No	snoring_f1210_0_0_No	C3	Sleep	33724	8428	-0.1507	0.01099	-13.71	1.10839e-42	-0.1612	0.02128	-7.579	3.86252e-14	1.10839e-42	3.86252e-14
cereal_type_f1468_0_0_Other_.e.g._Cornflakes._Frosties.	cereal_type_f1468_0_0_Other_.e.g._Cornflakes._Frosties.	CD27	Diet_Weekly	33743	8454	0.1749	0.01276	13.71	1.11321e-42	0.1711	0.02503	6.836	8.73889e-12	1.11321e-42	8.73889e-12
alcohol_intake_frequency_f1558_0_0	alcohol_intake_frequency_f1558_0_05	CFD	Alcohol	35507	8877	-0.2841	0.02072	-13.71	1.11367e-42	-0.2326	0.04167	-5.581	2.46838e-08	3.67171e-94	9.57849e-22
income_score_england_f26411_0_0	income_score_england_f26411_0_0	SPINK2	Deprivation_Indices	29627	7480	0.06383	0.004654	13.71	1.1408e-42	0.05353	0.009416	5.685	1.36157e-08	1.1408e-42	1.36157e-08
met_minutes_per_week_for_vigorous_activity_f22039_0_0	met_minutes_per_week_for_vigorous_activity_f22039_0_0	EPHA1	Exercise_MET	32864	8273	-0.06723	0.004903	-13.71	1.14768e-42	-0.05409	0.009113	-5.935	3.0539e-09	1.14768e-42	3.0539e-09
alcohol_intake_versus_10_years_previously_f1628_0_0	alcohol_intake_versus_10_years_previously_f1628_0_03	TREML2	Alcohol	37000	9218	-0.1894	0.01382	-13.71	1.15545e-42	-0.1962	0.02802	-7.004	2.66526e-12	1.65286e-43	2.33447e-11
at_or_above_moderate_vigorous_walking_recommendation_f22036_0_0	at_or_above_moderate_vigorous_walking_recommendation_f22036_0_0	ENPP6	Exercise_MET	27765	6940	0.1816	0.01324	13.71	1.17496e-42	0.2116	0.02698	7.844	5.02894e-15	1.17496e-42	5.02894e-15
major_dietary_changes_in_the_last_5_years_f1538_0_0_No	major_dietary_changes_in_the_last_5_years_f1538_0_0_No	CD300E	Diet_Weekly	41023	10258	-0.1215	0.008867	-13.7	1.17818e-42	-0.1244	0.01782	-6.983	3.06645e-12	1.17818e-42	3.06645e-12
oily_fish_intake_f1329_0_0	oily_fish_intake_f1329_0_03	MMP12	Diet_Weekly	40548	10134	-0.1973	0.0144	-13.71	1.17982e-42	-0.2117	0.02833	-7.472	8.53153e-14	4.09051e-41	2.43501e-11
alcohol_drinker_status_f20117_0_0_Current	alcohol_drinker_status_f20117_0_0_Current	YAP1	Alcohol	35404	8848	-0.2384	0.01739	-13.71	1.18907e-42	-0.2461	0.03423	-7.189	7.07721e-13	1.18907e-42	7.07721e-13
current_tobacco_smoking_f1239_0_0_Yes._on_most_or_all_days	current_tobacco_smoking_f1239_0_0_Yes._on_most_or_all_days	LRTM2	Smoking	35422	8859	-0.2593	0.01892	-13.71	1.20662e-42	-0.3237	0.03631	-8.915	5.87232e-19	1.20662e-42	5.87232e-19
employment_score_england_f26412_0_0	employment_score_england_f26412_0_0	ORM1	Deprivation_Indices	30317	7568	0.07984	0.005825	13.71	1.23e-42	0.08539	0.01195	7.144	9.9484e-13	1.23e-42	9.9484e-13
nap_during_day_f1190_0_0	nap_during_day_f1190_0_03	VSIG4	Sleep	40672	10163	0.2775	0.02026	13.7	1.23177e-42	0.2807	0.04101	6.846	8.04995e-12	3.5204e-66	7.87327e-16
current_tobacco_smoking_f1239_0_0_Yes._on_most_or_all_days	current_tobacco_smoking_f1239_0_0_Yes._on_most_or_all_days	DCN	Smoking	40070	10014	-0.2374	0.01733	-13.7	1.23968e-42	-0.208	0.03503	-5.938	2.98048e-09	1.23968e-42	2.98048e-09
crime_score_england_f26416_0_0	crime_score_england_f26416_0_0	HAVCR2	Deprivation_Indices	35170	8773	0.07107	0.005186	13.7	1.24692e-42	0.09113	0.01063	8.571	1.20122e-17	1.24692e-42	1.20122e-17
index_of_multiple_deprivation_england_f26410_0_0	index_of_multiple_deprivation_england_f26410_0_0	MPO	Deprivation_Indices	35185	8758	0.07425	0.005418	13.7	1.24894e-42	0.0728	0.01121	6.497	8.65801e-11	1.24894e-42	8.65801e-11
at_or_above_moderate_vigorous_walking_recommendation_f22036_0_0	at_or_above_moderate_vigorous_walking_recommendation_f22036_0_0	VSIG4	Exercise_MET	32778	8201	-0.18	0.01313	-13.7	1.25204e-42	-0.175	0.02583	-6.776	1.31953e-11	1.25204e-42	1.31953e-11
types_of_physical_activity_in_last_4_weeks_f6164_0_0.multi_Heavy_DIY_.eg._weeding._lawn_mowing._carpentry._digging.	types_of_physical_activity_in_last_4_weeks_f6164_0_0.multi_Heavy_DIY_.eg._weeding._lawn_mowing._carpentry._digging.	RNASE4	Exercise_Freq	34200	8550	-0.1414	0.01032	-13.7	1.25458e-42	-0.1477	0.02062	-7.164	8.48242e-13	1.25458e-42	8.48242e-13
bread_type_f1448_0_0_Wholemeal_or_wholegrain	bread_type_f1448_0_0_Wholemeal_or_wholegrain	ISM1	Diet_Weekly	39350	9879	-0.13	0.00949	-13.7	1.25986e-42	-0.1056	0.01892	-5.581	2.44933e-08	1.25986e-42	2.44933e-08
number_of_days_week_of_vigorous_physical_activity_10_plus_minutes_f904_0_0	number_of_days_week_of_vigorous_physical_activity_10_plus_minutes_f904_0_03	EFNA4	Exercise_Freq	38157	9540	-0.2005	0.01463	-13.7	1.26788e-42	-0.1917	0.02849	-6.727	1.82925e-11	4.51846e-94	1.05843e-23
snoring_f1210_0_0_Yes	snoring_f1210_0_0_Yes	ART3	Sleep	40978	10244	-0.1257	0.009177	-13.7	1.27118e-42	-0.1185	0.01835	-6.459	1.1003e-10	1.27118e-42	1.1003e-10
ipaq_activity_group_f22032_0_0	ipaq_activity_group_f22032_0_03	ITGBL1	Exercise_MET	28560	7114	-0.1937	0.01413	-13.71	1.27669e-42	-0.1743	0.02827	-6.166	7.38038e-10	1.63718e-41	5.72205e-09
education_score_england_f26414_0_0	education_score_england_f26414_0_0	BTN3A2	Deprivation_Indices	35127	8795	0.06277	0.004581	13.7	1.27934e-42	0.06035	0.008896	6.784	1.24539e-11	1.27934e-42	1.24539e-11
income_score_england_f26411_0_0	income_score_england_f26411_0_0	BMPER	Deprivation_Indices	29688	7419	0.08252	0.006021	13.7	1.29076e-42	0.07451	0.01216	6.13	9.26694e-10	1.29076e-42	9.26694e-10
lamb_mutton_intake_f1379_0_0	lamb_mutton_intake_f1379_0_03	CD58	Diet_Weekly	40386	10104	-0.1992	0.01454	-13.7	1.29324e-42	-0.1799	0.02909	-6.183	6.52782e-10	8.03595e-43	1.32329e-07
number_of_days_week_of_moderate_physical_activity_10_plus_minutes_f884_0_0	number_of_days_week_of_moderate_physical_activity_10_plus_minutes_f884_0_08	PILRB	Exercise_Freq	38591	9668	-0.1458	0.01065	-13.7	1.2983e-42	-0.1666	0.02131	-7.818	5.91083e-15	3.34378e-48	1.70265e-14
types_of_physical_activity_in_last_4_weeks_f6164_0_0.multi_None_of_the_above	types_of_physical_activity_in_last_4_weeks_f6164_0_0.multi_None_of_the_above	CRTAC1	Exercise_Freq	41121	10284	-0.1847	0.01348	-13.7	1.30002e-42	-0.1537	0.02775	-5.537	3.15732e-08	1.30002e-42	3.15732e-08
ever_smoked_f20160_0_0	ever_smoked_f20160_0_0	VSIG2	Smoking	35194	8800	0.1408	0.01028	13.7	1.30025e-42	0.1462	0.02042	7.162	8.59658e-13	1.30025e-42	8.59658e-13
average_total_household_income_before_tax_f738_0_0	average_total_household_income_before_tax_f738_0_04	EZR	Deprivation_Indices	34938	8732	-0.2316	0.0169	-13.7	1.3083e-42	-0.1928	0.03331	-5.788	7.38458e-09	5.05808e-61	9.8405e-14
alcohol_intake_frequency_f1558_0_0	alcohol_intake_frequency_f1558_0_06	CDCP1	Alcohol	40453	10107	-0.2391	0.01746	-13.7	1.31575e-42	-0.2717	0.03526	-7.706	1.41919e-14	2.78665e-81	1.8918e-29
types_of_physical_activity_in_last_4_weeks_f6164_0_0.multi_Other_exercises_.eg._swimming._cycling._keep_fit._bowling.	types_of_physical_activity_in_last_4_weeks_f6164_0_0.multi_Other_exercises_.eg._swimming._cycling._keep_fit._bowling.	LMNB2	Exercise_Freq	35236	8821	-0.1407	0.01027	-13.7	1.334e-42	-0.1423	0.02039	-6.978	3.21584e-12	1.334e-42	3.21584e-12
summed_minutes_activity_f22034_0_0	summed_minutes_activity_f22034_0_0	OGN	Exercise_MET	32888	8154	-0.06125	0.004471	-13.7	1.34214e-42	-0.04993	0.009042	-5.521	3.46623e-08	1.34214e-42	3.46623e-08
number_of_days_week_of_moderate_physical_activity_10_plus_minutes_f884_0_0	number_of_days_week_of_moderate_physical_activity_10_plus_minutes_f884_0_08	SERPINF1	Exercise_Freq	33093	8279	-0.2456	0.01792	-13.7	1.3464e-42	-0.2065	0.0357	-5.784	7.56388e-09	1.7458e-43	3.67757e-08
number_of_days_week_of_vigorous_physical_activity_10_plus_minutes_f904_0_0	number_of_days_week_of_vigorous_physical_activity_10_plus_minutes_f904_0_04	RNASET2	Exercise_Freq	38811	9708	-0.1896	0.01384	-13.7	1.36335e-42	-0.1689	0.02707	-6.24	4.57029e-10	1.27758e-69	1.06984e-16
types_of_transport_used_excluding_work_f6162_0_0.multi_Car.motor_vehicle	types_of_transport_used_excluding_work_f6162_0_0.multi_Car.motor_vehicle	TFF1	Exercise_Freq	40412	10099	-0.155	0.01132	-13.69	1.36557e-42	-0.1505	0.02261	-6.654	3.00615e-11	1.36557e-42	3.00615e-11
variation_in_diet_f1548_0_0	variation_in_diet_f1548_0_03	OXT	Diet_Weekly	40920	10230	0.2261	0.01651	13.69	1.3839e-42	0.2375	0.03309	7.178	7.58451e-13	8.40174e-60	3.1407e-17
smoking_status_f20116_0_0_Never	smoking_status_f20116_0_0_Never	CD207	Smoking	39914	9984	-0.1164	0.008498	-13.69	1.38727e-42	-0.124	0.01722	-7.204	6.28465e-13	1.38727e-42	6.28465e-13
major_dietary_changes_in_the_last_5_years_f1538_0_0_Yes._because_of_illness	major_dietary_changes_in_the_last_5_years_f1538_0_0_Yes._because_of_illness	PDCD1LG2	Diet_Weekly	40619	10159	0.1618	0.01182	13.69	1.39315e-42	0.1992	0.02408	8.273	1.47655e-16	1.39315e-42	1.47655e-16
types_of_physical_activity_in_last_4_weeks_f6164_0_0.multi_Other_exercises_.eg._swimming._cycling._keep_fit._bowling.	types_of_physical_activity_in_last_4_weeks_f6164_0_0.multi_Other_exercises_.eg._swimming._cycling._keep_fit._bowling.	APEX1	Exercise_Freq	40833	10214	-0.1254	0.009158	-13.69	1.39379e-42	-0.1038	0.01832	-5.664	1.52027e-08	1.39379e-42	1.52027e-08
alcohol_drinker_status_f20117_0_0_Previous	alcohol_drinker_status_f20117_0_0_Previous	IL18BP	Alcohol	40976	10246	0.3261	0.02382	13.69	1.42018e-42	0.3352	0.04609	7.273	3.78826e-13	1.42018e-42	3.78826e-13
alcohol_intake_frequency_f1558_0_0	alcohol_intake_frequency_f1558_0_04	IFNGR1	Alcohol	40941	10232	-0.2547	0.0186	-13.69	1.42264e-42	-0.3014	0.0371	-8.126	4.95328e-16	3.2409e-215	3.9379e-55
time_spent_watching_television_tv_f1070_0_0	time_spent_watching_television_tv_f1070_0_0	CSF3R	Exercise_Freq	34108	8523	0.07092	0.005179	13.69	1.44714e-42	0.07524	0.01065	7.064	1.74429e-12	1.44714e-42	1.74429e-12
age_first_had_sexual_intercourse_f2139_0_0	age_first_had_sexual_intercourse_f2139_0_0	IL7R	Sexual_Factors	35231	8863	0.05103	0.003727	13.69	1.4657e-42	0.05071	0.007433	6.822	9.56197e-12	1.4657e-42	9.56197e-12
spread_type_f1428_0_0_Never.rarely_use_spread	spread_type_f1428_0_0_Never.rarely_use_spread	IL18R1	Diet_Weekly	41228	10310	-0.1634	0.01194	-13.69	1.47495e-42	-0.157	0.02429	-6.466	1.05366e-10	1.47495e-42	1.05366e-10
alcohol_intake_versus_10_years_previously_f1628_0_0	alcohol_intake_versus_10_years_previously_f1628_0_03	ADA2	Alcohol	36744	9195	-0.1855	0.01355	-13.69	1.4771e-42	-0.2141	0.02722	-7.867	4.05836e-15	3.24708e-46	3.6522e-14
index_of_multiple_deprivation_england_f26410_0_0	index_of_multiple_deprivation_england_f26410_0_0	PTGDS	Deprivation_Indices	34959	8668	0.07325	0.005351	13.69	1.5006e-42	0.07356	0.01122	6.558	5.75005e-11	1.5006e-42	5.75005e-11
age_first_had_sexual_intercourse_f2139_0_0	age_first_had_sexual_intercourse_f2139_0_0	RGMA	Sexual_Factors	35597	8900	0.06657	0.004863	13.69	1.50219e-42	0.0743	0.00985	7.543	5.04303e-14	1.50219e-42	5.04303e-14
bread_type_f1448_0_0_White	bread_type_f1448_0_0_White	CFD	Diet_Weekly	34385	8561	0.1606	0.01173	13.69	1.52221e-42	0.1854	0.02308	8.032	1.08378e-15	1.52221e-42	1.08378e-15
average_total_household_income_before_tax_f738_0_0	average_total_household_income_before_tax_f738_0_05	HEG1	Deprivation_Indices	29446	7311	-0.3547	0.02591	-13.69	1.52546e-42	-0.3339	0.05311	-6.287	3.43051e-10	9.81711e-71	1.25656e-17
oily_fish_intake_f1329_0_0	oily_fish_intake_f1329_0_04	DCBLD2	Diet_Weekly	40642	10160	-0.2362	0.01726	-13.69	1.54375e-42	-0.2119	0.03416	-6.203	5.74618e-10	4.87e-47	1.82059e-13
oily_fish_intake_f1329_0_0	oily_fish_intake_f1329_0_04	AREG	Diet_Weekly	40316	10090	-0.2562	0.01872	-13.69	1.54584e-42	-0.22	0.03788	-5.807	6.57065e-09	9.57353e-48	1.24616e-09
pack_years_of_smoking_f20161_0_0	pack_years_of_smoking_f20161_0_0	SPINK4	Smoking	40598	10152	0.05258	0.003842	13.68	1.55766e-42	0.05079	0.007687	6.608	4.10421e-11	1.55766e-42	4.10421e-11
alcohol_drinker_status_f20117_0_0_Current	alcohol_drinker_status_f20117_0_0_Current	TNFRSF8	Alcohol	41169	10291	-0.2357	0.01723	-13.68	1.56544e-42	-0.1965	0.03413	-5.757	8.83356e-09	1.56544e-42	8.83356e-09
crime_score_england_f26416_0_0	crime_score_england_f26416_0_0	PILRA	Deprivation_Indices	35201	8742	0.05377	0.003929	13.69	1.5674e-42	0.04431	0.007876	5.626	1.90676e-08	1.5674e-42	1.90676e-08
pork_intake_f1389_0_0	pork_intake_f1389_0_03	ACY1	Diet_Weekly	40485	10135	0.2074	0.01515	13.68	1.5728e-42	0.1758	0.03009	5.842	5.32449e-09	6.42731e-50	4.62814e-08
snoring_f1210_0_0_Yes	snoring_f1210_0_0_Yes	DPT	Sleep	41315	10333	0.1215	0.008881	13.68	1.59599e-42	0.09508	0.0176	5.403	6.71792e-08	1.59599e-42	6.71792e-08
health_score_england_f26413_0_0	health_score_england_f26413_0_0	LILRB1	Deprivation_Indices	35645	8867	0.06678	0.00488	13.68	1.60113e-42	0.06224	0.01003	6.205	5.702e-10	1.60113e-42	5.702e-10
employment_score_england_f26412_0_0	employment_score_england_f26412_0_0	LRRN1	Deprivation_Indices	34530	8628	-0.06375	0.004659	-13.68	1.61271e-42	-0.06658	0.009255	-7.194	6.83069e-13	1.61271e-42	6.83069e-13
particulate_matter_air_pollution_pm10._2007_f24019_0_0	particulate_matter_air_pollution_pm10._2007_f24019_0_0	PLAUR	Residential_Air_Pollution	39883	9974	0.1037	0.007581	13.68	1.64386e-42	0.1098	0.01473	7.454	9.8027e-14	1.64386e-42	9.8027e-14
number_of_days_week_of_moderate_physical_activity_10_plus_minutes_f884_0_0	number_of_days_week_of_moderate_physical_activity_10_plus_minutes_f884_0_08	GOLM2	Exercise_Freq	38950	9722	-0.2345	0.01714	-13.68	1.64563e-42	-0.1973	0.03331	-5.924	3.24566e-09	8.80421e-44	1.27219e-10
time_spent_watching_television_tv_f1070_0_0	time_spent_watching_television_tv_f1070_0_0	VASN	Exercise_Freq	39763	9953	0.06436	0.004705	13.68	1.65241e-42	0.06012	0.0096	6.262	3.95153e-10	1.65241e-42	3.95153e-10
number_of_days_week_of_moderate_physical_activity_10_plus_minutes_f884_0_0	number_of_days_week_of_moderate_physical_activity_10_plus_minutes_f884_0_08	FGF21	Exercise_Freq	38839	9752	-0.2387	0.01745	-13.68	1.67509e-42	-0.2358	0.03509	-6.718	1.94687e-11	8.98387e-50	3.36608e-12
nap_during_day_f1190_0_0	nap_during_day_f1190_0_02	CD4	Sleep	40592	10145	0.134	0.009795	13.68	1.71294e-42	0.1069	0.01963	5.448	5.21257e-08	7.17627e-60	4.39889e-13
average_total_household_income_before_tax_f738_0_0	average_total_household_income_before_tax_f738_0_04	THY1	Deprivation_Indices	34892	8778	-0.2168	0.01585	-13.68	1.71888e-42	-0.2583	0.03142	-8.221	2.30603e-16	6.86654e-63	1.76329e-23
snoring_f1210_0_0_Yes	snoring_f1210_0_0_Yes	CDHR5	Sleep	40814	10204	0.1189	0.00869	13.68	1.72154e-42	0.1115	0.01752	6.361	2.08697e-10	1.72154e-42	2.08697e-10
smoking_status_f20116_0_0_Never	smoking_status_f20116_0_0_Never	CST7	Smoking	40860	10212	-0.09542	0.006977	-13.68	1.72478e-42	-0.08843	0.0142	-6.229	4.88328e-10	1.72478e-42	4.88328e-10
ever_smoked_f20160_0_0	ever_smoked_f20160_0_0	CD83	Smoking	40611	10137	0.1312	0.009592	13.68	1.73107e-42	0.1476	0.01958	7.538	5.19571e-14	1.73107e-42	5.19571e-14
number_of_days_week_of_vigorous_physical_activity_10_plus_minutes_f904_0_0	number_of_days_week_of_vigorous_physical_activity_10_plus_minutes_f904_0_03	INHBC	Exercise_Freq	38522	9641	-0.1835	0.01341	-13.68	1.73709e-42	-0.1713	0.02673	-6.408	1.54442e-10	6.11807e-141	2.20216e-34
oily_fish_intake_f1329_0_0	oily_fish_intake_f1329_0_04	EFEMP1	Diet_Weekly	40611	10152	-0.2345	0.01714	-13.68	1.73719e-42	-0.2343	0.03506	-6.684	2.44503e-11	1.56715e-49	2.31835e-10
number_of_days_week_of_vigorous_physical_activity_10_plus_minutes_f904_0_0	number_of_days_week_of_vigorous_physical_activity_10_plus_minutes_f904_0_05	C1QTNF9	Exercise_Freq	32767	8127	0.2105	0.01538	13.68	1.74644e-42	0.2403	0.03111	7.724	1.26593e-14	8.05453e-118	2.57238e-26
types_of_physical_activity_in_last_4_weeks_f6164_0_0.multi_Other_exercises_.eg._swimming._cycling._keep_fit._bowling.	types_of_physical_activity_in_last_4_weeks_f6164_0_0.multi_Other_exercises_.eg._swimming._cycling._keep_fit._bowling.	CCN3	Exercise_Freq	41041	10279	-0.1214	0.008881	-13.68	1.77481e-42	-0.1319	0.01738	-7.587	3.56801e-14	1.77481e-42	3.56801e-14
cereal_type_f1468_0_0_Muesli	cereal_type_f1468_0_0_Muesli	LILRA5	Diet_Weekly	33659	8359	-0.1694	0.01238	-13.68	1.78065e-42	-0.1584	0.02516	-6.295	3.23297e-10	1.78065e-42	3.23297e-10
snoring_f1210_0_0_No	snoring_f1210_0_0_No	VWA1	Sleep	41096	10276	-0.129	0.009434	-13.67	1.80291e-42	-0.136	0.01881	-7.233	5.05339e-13	1.80291e-42	5.05339e-13
bread_type_f1448_0_0_White	bread_type_f1448_0_0_White	CD46	Diet_Weekly	39263	9778	0.1531	0.0112	13.67	1.81449e-42	0.15	0.02265	6.622	3.72986e-11	1.81449e-42	3.72986e-11
alcohol_intake_frequency_f1558_0_0	alcohol_intake_frequency_f1558_0_06	VAT1	Alcohol	40568	10149	-0.2749	0.02011	-13.67	1.81684e-42	-0.2666	0.0408	-6.533	6.74973e-11	1.83504e-89	2.65286e-26
alcohol_intake_frequency_f1558_0_0	alcohol_intake_frequency_f1558_0_05	VNN2	Alcohol	40579	10138	-0.2208	0.01615	-13.67	1.81742e-42	-0.2287	0.0315	-7.261	4.12644e-13	1.02608e-67	2.33844e-20
mineral_and_other_dietary_supplements_f6179_0_0.multi_Fish_oil_.including_cod_liver_oil.	mineral_and_other_dietary_supplements_f6179_0_0.multi_Fish_oil_.including_cod_liver_oil.	CLEC4D	Vitamins	40733	10172	-0.1229	0.008991	-13.67	1.82358e-42	-0.1347	0.018	-7.481	7.98095e-14	1.82358e-42	7.98095e-14
processed_meat_intake_f1349_0_0	processed_meat_intake_f1349_0_03	GGT1	Diet_Weekly	40634	10152	0.2301	0.01683	13.67	1.83239e-42	0.1874	0.03383	5.539	3.11258e-08	4.38375e-65	1.15047e-11
coffee_intake_f1498_0_0	coffee_intake_f1498_0_0	KITLG	Diet_Weekly	40696	10181	-0.06363	0.004654	-13.67	1.83534e-42	-0.05387	0.009279	-5.806	6.604e-09	1.83534e-42	6.604e-09
nap_during_day_f1190_0_0	nap_during_day_f1190_0_03	CHCHD10	Sleep	35314	8829	0.2916	0.02132	13.68	1.83703e-42	0.3015	0.04262	7.074	1.62337e-12	1.82565e-61	4.49896e-18
alcohol_intake_frequency_f1558_0_0	alcohol_intake_frequency_f1558_0_06	PI3	Alcohol	40221	10066	-0.262	0.01916	-13.67	1.85859e-42	-0.2462	0.03856	-6.384	1.79845e-10	3.60088e-78	2.1166e-17
ipaq_activity_group_f22032_0_0	ipaq_activity_group_f22032_0_02	HGF	Exercise_MET	33164	8315	-0.1932	0.01413	-13.68	1.85986e-42	-0.2523	0.02837	-8.894	7.1782e-19	5.88728e-101	1.90363e-37
major_dietary_changes_in_the_last_5_years_f1538_0_0_No	major_dietary_changes_in_the_last_5_years_f1538_0_0_No	MXRA8	Diet_Weekly	34707	8681	0.1349	0.009868	13.67	1.901e-42	0.147	0.01995	7.368	1.88788e-13	1.901e-42	1.88788e-13
alcohol_intake_frequency_f1558_0_0	alcohol_intake_frequency_f1558_0_06	CPXM2	Alcohol	35444	8870	-0.269	0.01967	-13.67	1.90313e-42	-0.2699	0.03877	-6.962	3.58959e-12	6.35019e-86	5.81687e-21
types_of_physical_activity_in_last_4_weeks_f6164_0_0.multi_None_of_the_above	types_of_physical_activity_in_last_4_weeks_f6164_0_0.multi_None_of_the_above	IGF2R	Exercise_Freq	40636	10151	0.233	0.01705	13.67	1.92487e-42	0.1857	0.03397	5.467	4.68386e-08	1.92487e-42	4.68386e-08
alcohol_intake_versus_10_years_previously_f1628_0_0	alcohol_intake_versus_10_years_previously_f1628_0_02	DSC2	Alcohol	36560	9134	-0.1418	0.01037	-13.67	1.92832e-42	-0.137	0.02061	-6.644	3.22615e-11	8.50989e-112	1.49329e-28
number_of_days_week_of_moderate_physical_activity_10_plus_minutes_f884_0_0	number_of_days_week_of_moderate_physical_activity_10_plus_minutes_f884_0_08	SERPIND1	Exercise_Freq	33551	8377	-0.2462	0.01801	-13.67	1.92861e-42	-0.3101	0.03691	-8.401	5.15565e-17	4.3356e-47	3.71541e-16
bread_type_f1448_0_0_White	bread_type_f1448_0_0_White	ACY1	Diet_Weekly	39436	9881	0.146	0.01068	13.67	1.93482e-42	0.1287	0.0216	5.957	2.65597e-09	1.93482e-42	2.65597e-09
cereal_type_f1468_0_0_Other_.e.g._Cornflakes._Frosties.	cereal_type_f1468_0_0_Other_.e.g._Cornflakes._Frosties.	NBL1	Diet_Weekly	33715	8482	0.1793	0.01312	13.67	1.93912e-42	0.1574	0.02699	5.834	5.61761e-09	1.93912e-42	5.61761e-09
types_of_physical_activity_in_last_4_weeks_f6164_0_0.multi_Walking_for_pleasure_.not_as_a_means_of_transport.	types_of_physical_activity_in_last_4_weeks_f6164_0_0.multi_Walking_for_pleasure_.not_as_a_means_of_transport.	CA5A	Exercise_Freq	39888	9963	-0.1221	0.008935	-13.67	1.93977e-42	-0.1314	0.01784	-7.365	1.91896e-13	1.93977e-42	1.91896e-13
number_of_days_week_of_moderate_physical_activity_10_plus_minutes_f884_0_0	number_of_days_week_of_moderate_physical_activity_10_plus_minutes_f884_0_08	APCS	Exercise_Freq	33327	8310	-0.2423	0.01772	-13.67	1.94112e-42	-0.3085	0.03529	-8.742	2.74674e-18	2.80733e-46	7.58247e-19
alcohol_intake_versus_10_years_previously_f1628_0_0	alcohol_intake_versus_10_years_previously_f1628_0_02	REN	Alcohol	36952	9267	-0.1446	0.01058	-13.67	1.94283e-42	-0.1456	0.02074	-7.021	2.35183e-12	1.87474e-45	1.46183e-12
crime_score_england_f26416_0_0	crime_score_england_f26416_0_0	IFI30	Deprivation_Indices	29559	7405	0.07492	0.005479	13.67	1.9497e-42	0.09601	0.01086	8.837	1.21229e-18	1.9497e-42	1.21229e-18
spread_type_f1428_0_0_Never.rarely_use_spread	spread_type_f1428_0_0_Never.rarely_use_spread	VNN1	Diet_Weekly	35495	8880	-0.1497	0.01095	-13.67	1.95886e-42	-0.141	0.0226	-6.24	4.58109e-10	1.95886e-42	4.58109e-10
salt_added_to_food_f1478_0_0	salt_added_to_food_f1478_0_04	ASGR1	Diet_Weekly	40475	10121	0.3059	0.02239	13.67	1.99347e-42	0.3535	0.04478	7.895	3.20927e-15	1.53374e-69	3.33713e-19
pack_years_of_smoking_f20161_0_0	pack_years_of_smoking_f20161_0_0	ITGAM	Smoking	40665	10170	-0.06473	0.004736	-13.67	2.00277e-42	-0.07224	0.009372	-7.707	1.40411e-14	2.00277e-42	1.40411e-14
types_of_physical_activity_in_last_4_weeks_f6164_0_0.multi_Walking_for_pleasure_.not_as_a_means_of_transport.	types_of_physical_activity_in_last_4_weeks_f6164_0_0.multi_Walking_for_pleasure_.not_as_a_means_of_transport.	IL19	Exercise_Freq	39608	9903	-0.1374	0.01006	-13.67	2.0073e-42	-0.1364	0.02042	-6.678	2.54431e-11	2.0073e-42	2.54431e-11
alcohol_intake_frequency_f1558_0_0	alcohol_intake_frequency_f1558_0_04	BPIFB2	Alcohol	35381	8849	-0.2569	0.0188	-13.67	2.00731e-42	-0.3352	0.03884	-8.63	7.21377e-18	0	1.60322e-101
types_of_physical_activity_in_last_4_weeks_f6164_0_0.multi_Strenuous_sports	types_of_physical_activity_in_last_4_weeks_f6164_0_0.multi_Strenuous_sports	STAB2	Exercise_Freq	35344	8826	-0.2117	0.01549	-13.67	2.02196e-42	-0.2169	0.03077	-7.049	1.94139e-12	2.02196e-42	1.94139e-12
major_dietary_changes_in_the_last_5_years_f1538_0_0_Yes._because_of_illness	major_dietary_changes_in_the_last_5_years_f1538_0_0_Yes._because_of_illness	FAS	Diet_Weekly	41185	10299	0.1911	0.01399	13.67	2.02749e-42	0.1586	0.02845	5.576	2.52733e-08	2.02749e-42	2.52733e-08
smoking_status_f20116_0_0_Current	smoking_status_f20116_0_0_Current	FCRL6	Smoking	40749	10191	-0.1752	0.01282	-13.66	2.05174e-42	-0.182	0.02572	-7.077	1.56883e-12	2.05174e-42	1.56883e-12
types_of_physical_activity_in_last_4_weeks_f6164_0_0.multi_None_of_the_above	types_of_physical_activity_in_last_4_weeks_f6164_0_0.multi_None_of_the_above	IL18	Exercise_Freq	40456	10119	0.2433	0.0178	13.66	2.05737e-42	0.2288	0.03599	6.357	2.146e-10	2.05737e-42	2.146e-10
bread_type_f1448_0_0_Wholemeal_or_wholegrain	bread_type_f1448_0_0_Wholemeal_or_wholegrain	FSTL1	Diet_Weekly	33390	8358	-0.1482	0.01084	-13.67	2.05746e-42	-0.1626	0.02118	-7.676	1.82685e-14	2.05746e-42	1.82685e-14
time_spent_watching_television_tv_f1070_0_0	time_spent_watching_television_tv_f1070_0_0	NUDT5	Exercise_Freq	40411	10098	0.06832	0.005	13.66	2.05827e-42	0.06211	0.009769	6.357	2.14097e-10	2.05827e-42	2.14097e-10
index_of_multiple_deprivation_england_f26410_0_0	index_of_multiple_deprivation_england_f26410_0_0	EZR	Deprivation_Indices	35423	8905	0.07612	0.00557	13.67	2.06582e-42	0.07379	0.01104	6.684	2.4701e-11	2.06582e-42	2.4701e-11
types_of_physical_activity_in_last_4_weeks_f6164_0_0.multi_None_of_the_above	types_of_physical_activity_in_last_4_weeks_f6164_0_0.multi_None_of_the_above	SIRPA	Exercise_Freq	40728	10188	0.1121	0.008207	13.66	2.09577e-42	0.09132	0.01663	5.491	4.08611e-08	2.09577e-42	4.08611e-08
employment_score_england_f26412_0_0	employment_score_england_f26412_0_0	HAVCR1	Deprivation_Indices	35406	8864	0.06309	0.004617	13.66	2.11205e-42	0.07025	0.009323	7.535	5.36561e-14	2.11205e-42	5.36561e-14
average_total_household_income_before_tax_f738_0_0	average_total_household_income_before_tax_f738_0_03	NHLRC3	Deprivation_Indices	28734	7145	-0.2172	0.01589	-13.67	2.12938e-42	-0.2042	0.03117	-6.552	6.08077e-11	1.83961e-83	6.52498e-25
time_spend_outdoors_in_summer_f1050_0_0	time_spend_outdoors_in_summer_f1050_0_0	TREM2	Sun_Exposure	38392	9545	0.05894	0.004314	13.66	2.13108e-42	0.06197	0.008441	7.341	2.29292e-13	2.13108e-42	2.29292e-13
bread_type_f1448_0_0_Wholemeal_or_wholegrain	bread_type_f1448_0_0_Wholemeal_or_wholegrain	PCBD1	Diet_Weekly	33472	8387	-0.1452	0.01063	-13.67	2.13164e-42	-0.1256	0.02131	-5.896	3.87246e-09	2.13164e-42	3.87246e-09
usual_walking_pace_f924_0_0	usual_walking_pace_f924_0_03	PTP4A3	Exercise_Freq	34149	8542	-0.2672	0.01956	-13.66	2.14963e-42	-0.3793	0.03886	-9.76	2.18866e-22	1.63735e-51	1.16755e-22
crime_score_england_f26416_0_0	crime_score_england_f26416_0_0	GPR37	Deprivation_Indices	34514	8636	0.06203	0.00454	13.66	2.15423e-42	0.05465	0.009129	5.986	2.24282e-09	2.15423e-42	2.24282e-09
at_or_above_moderate_vigorous_walking_recommendation_f22036_0_0	at_or_above_moderate_vigorous_walking_recommendation_f22036_0_0	CTSZ	Exercise_MET	32836	8207	-0.1707	0.01249	-13.66	2.15993e-42	-0.1626	0.02489	-6.534	6.8086e-11	2.15993e-42	6.8086e-11
education_score_england_f26414_0_0	education_score_england_f26414_0_0	PLXNB2	Deprivation_Indices	35427	8884	0.0584	0.004274	13.66	2.16862e-42	0.05328	0.008467	6.292	3.27528e-10	2.16862e-42	3.27528e-10
smoking_status_f20116_0_0_Current	smoking_status_f20116_0_0_Current	GFAP	Smoking	39783	9946	-0.2025	0.01483	-13.66	2.1876e-42	-0.165	0.029	-5.692	1.29119e-08	2.1876e-42	1.29119e-08
met_minutes_per_week_for_moderate_activity_f22038_0_0	met_minutes_per_week_for_moderate_activity_f22038_0_0	CLEC4A	Exercise_MET	32761	8209	0.06436	0.00471	13.66	2.19055e-42	0.07198	0.009384	7.671	1.90755e-14	2.19055e-42	1.90755e-14
at_or_above_moderate_vigorous_recommendation_f22035_0_0	at_or_above_moderate_vigorous_recommendation_f22035_0_0	PILRA	Exercise_MET	32853	8189	-0.1046	0.007657	-13.66	2.1911e-42	-0.1028	0.01531	-6.711	2.0637e-11	2.1911e-42	2.0637e-11
types_of_physical_activity_in_last_4_weeks_f6164_0_0.multi_None_of_the_above	types_of_physical_activity_in_last_4_weeks_f6164_0_0.multi_None_of_the_above	CFD	Exercise_Freq	35393	8841	0.2694	0.01972	13.66	2.22072e-42	0.2521	0.03802	6.631	3.53852e-11	2.22072e-42	3.53852e-11
alcohol_intake_frequency_f1558_0_0	alcohol_intake_frequency_f1558_0_04	EFNA1	Alcohol	40701	10178	-0.2565	0.01878	-13.66	2.24349e-42	-0.2506	0.03676	-6.817	9.81104e-12	1.25949e-189	8.33528e-46
smoking_status_f20116_0_0_Current	smoking_status_f20116_0_0_Current	GALNT2	Smoking	41153	10294	-0.1959	0.01435	-13.66	2.2639e-42	-0.1906	0.0284	-6.712	2.02003e-11	2.2639e-42	2.02003e-11
vitamin_and_mineral_supplements_f6155_0_0.multi_Multivitamins_..._minerals	vitamin_and_mineral_supplements_f6155_0_0.multi_Multivitamins_..._minerals	FOLR2	Vitamins	41138	10286	-0.1487	0.01089	-13.66	2.2685e-42	-0.1504	0.02179	-6.9	5.50945e-12	2.2685e-42	5.50945e-12
alcohol_intake_frequency_f1558_0_0	alcohol_intake_frequency_f1558_0_05	CPM	Alcohol	40916	10232	-0.2516	0.01843	-13.66	2.29499e-42	-0.231	0.03777	-6.116	9.97474e-10	1.04267e-64	7.30823e-15
lamb_mutton_intake_f1379_0_0	lamb_mutton_intake_f1379_0_03	SUSD5	Diet_Weekly	34247	8556	-0.1843	0.01349	-13.66	2.30659e-42	-0.1782	0.02684	-6.639	3.36324e-11	9.80826e-42	4.88078e-09
types_of_physical_activity_in_last_4_weeks_f6164_0_0.multi_Heavy_DIY_.eg._weeding._lawn_mowing._carpentry._digging.	types_of_physical_activity_in_last_4_weeks_f6164_0_0.multi_Heavy_DIY_.eg._weeding._lawn_mowing._carpentry._digging.	TGFBR2	Exercise_Freq	40749	10184	-0.1315	0.009627	-13.66	2.32424e-42	-0.1135	0.0193	-5.883	4.16849e-09	2.32424e-42	4.16849e-09
time_spent_watching_television_tv_f1070_0_0	time_spent_watching_television_tv_f1070_0_0	EDN1	Exercise_Freq	34189	8561	0.07235	0.005297	13.66	2.33325e-42	0.07115	0.01064	6.685	2.46105e-11	2.33325e-42	2.46105e-11
types_of_physical_activity_in_last_4_weeks_f6164_0_0.multi_Heavy_DIY_.eg._weeding._lawn_mowing._carpentry._digging.	types_of_physical_activity_in_last_4_weeks_f6164_0_0.multi_Heavy_DIY_.eg._weeding._lawn_mowing._carpentry._digging.	INHBB	Exercise_Freq	34555	8645	-0.142	0.0104	-13.66	2.33432e-42	-0.1229	0.02098	-5.86	4.80226e-09	2.33432e-42	4.80226e-09
number_of_days_week_of_moderate_physical_activity_10_plus_minutes_f884_0_0	number_of_days_week_of_moderate_physical_activity_10_plus_minutes_f884_0_06	AGRN	Exercise_Freq	38809	9646	-0.2368	0.01734	-13.66	2.33882e-42	-0.2482	0.03559	-6.973	3.31265e-12	1.51943e-78	6.71718e-18
pack_years_of_smoking_f20161_0_0	pack_years_of_smoking_f20161_0_0	FGA	Smoking	34584	8654	0.07076	0.005181	13.66	2.34561e-42	0.08872	0.01003	8.849	1.05933e-18	2.34561e-42	1.05933e-18
snoring_f1210_0_0_Yes	snoring_f1210_0_0_Yes	KYNU	Sleep	41259	10314	0.1337	0.009792	13.65	2.36507e-42	0.138	0.01961	7.034	2.1391e-12	2.36507e-42	2.1391e-12
at_or_above_moderate_vigorous_recommendation_f22035_0_0	at_or_above_moderate_vigorous_recommendation_f22035_0_0	BAIAP2	Exercise_MET	32107	7972	-0.1476	0.01081	-13.66	2.4015e-42	-0.1825	0.02163	-8.436	3.87704e-17	2.4015e-42	3.87704e-17
alcohol_intake_versus_10_years_previously_f1628_0_0	alcohol_intake_versus_10_years_previously_f1628_0_02	C1RL	Alcohol	32089	8040	-0.1436	0.01051	-13.66	2.40377e-42	-0.15	0.02134	-7.027	2.2902e-12	2.20947e-80	3.84495e-21
average_total_household_income_before_tax_f738_0_0	average_total_household_income_before_tax_f738_0_03	BTN2A1	Deprivation_Indices	34776	8683	-0.1956	0.01433	-13.66	2.42263e-42	-0.2408	0.02839	-8.483	2.56178e-17	1.26624e-77	1.96966e-23
alcohol_drinker_status_f20117_0_0_Current	alcohol_drinker_status_f20117_0_0_Current	TGOLN2	Alcohol	35521	8879	-0.2204	0.01614	-13.65	2.43622e-42	-0.2001	0.0321	-6.233	4.78519e-10	2.43622e-42	4.78519e-10
types_of_physical_activity_in_last_4_weeks_f6164_0_0.multi_Other_exercises_.eg._swimming._cycling._keep_fit._bowling.	types_of_physical_activity_in_last_4_weeks_f6164_0_0.multi_Other_exercises_.eg._swimming._cycling._keep_fit._bowling.	PCSK9	Exercise_Freq	41125	10280	-0.1261	0.009233	-13.65	2.43802e-42	-0.1039	0.01864	-5.572	2.5784e-08	2.43802e-42	2.5784e-08
cereal_type_f1468_0_0_Other_.e.g._Cornflakes._Frosties.	cereal_type_f1468_0_0_Other_.e.g._Cornflakes._Frosties.	TNFRSF1B	Diet_Weekly	33712	8369	0.1777	0.01301	13.66	2.44137e-42	0.1977	0.02584	7.65	2.24059e-14	2.44137e-42	2.24059e-14
smoking_status_f20116_0_0_Never	smoking_status_f20116_0_0_Never	IL6	Smoking	40618	10160	-0.1325	0.009704	-13.65	2.48987e-42	-0.1459	0.01938	-7.527	5.61691e-14	2.48987e-42	5.61691e-14
types_of_physical_activity_in_last_4_weeks_f6164_0_0.multi_Walking_for_pleasure_.not_as_a_means_of_transport.	types_of_physical_activity_in_last_4_weeks_f6164_0_0.multi_Walking_for_pleasure_.not_as_a_means_of_transport.	FOLR2	Exercise_Freq	40969	10250	-0.1342	0.009835	-13.65	2.50502e-42	-0.1194	0.01957	-6.101	1.0901e-09	2.50502e-42	1.0901e-09
income_score_england_f26411_0_0	income_score_england_f26411_0_0	STAB2	Deprivation_Indices	30356	7615	0.07165	0.005247	13.65	2.53835e-42	0.06155	0.01029	5.983	2.29739e-09	2.53835e-42	2.29739e-09
at_or_above_moderate_vigorous_walking_recommendation_f22036_0_0	at_or_above_moderate_vigorous_walking_recommendation_f22036_0_0	CCL16	Exercise_MET	33244	8292	-0.1348	0.009877	-13.65	2.54101e-42	-0.1357	0.01983	-6.845	8.22255e-12	2.54101e-42	8.22255e-12
time_spent_watching_television_tv_f1070_0_0	time_spent_watching_television_tv_f1070_0_0	CD8A	Exercise_Freq	40762	10175	0.06455	0.00473	13.65	2.55856e-42	0.07212	0.009369	7.697	1.51771e-14	2.55856e-42	1.51771e-14
average_total_household_income_before_tax_f738_0_0	average_total_household_income_before_tax_f738_0_05	EZR	Deprivation_Indices	34938	8732	-0.3551	0.02601	-13.65	2.57702e-42	-0.3639	0.05298	-6.868	6.96506e-12	5.05808e-61	9.8405e-14
employment_score_england_f26412_0_0	employment_score_england_f26412_0_0	IL19	Deprivation_Indices	34264	8636	0.07363	0.005394	13.65	2.58587e-42	0.08945	0.01071	8.35	7.86148e-17	2.58587e-42	7.86148e-17
income_score_england_f26411_0_0	income_score_england_f26411_0_0	DEFB4A_DEFB4B	Deprivation_Indices	34707	8638	0.07354	0.005387	13.65	2.59073e-42	0.07698	0.01086	7.09	1.4502e-12	2.59073e-42	1.4502e-12
pack_years_of_smoking_f20161_0_0	pack_years_of_smoking_f20161_0_0	ADGRG2	Smoking	40669	10158	-0.06189	0.004535	-13.65	2.59236e-42	-0.05566	0.009289	-5.992	2.14947e-09	2.59236e-42	2.14947e-09
index_of_multiple_deprivation_england_f26410_0_0	index_of_multiple_deprivation_england_f26410_0_0	IL1RAP	Deprivation_Indices	35164	8779	-0.04335	0.003176	-13.65	2.59507e-42	-0.04652	0.006243	-7.451	1.01273e-13	2.59507e-42	1.01273e-13
oily_fish_intake_f1329_0_0	oily_fish_intake_f1329_0_04	PGLYRP1	Diet_Weekly	40830	10195	-0.2434	0.01783	-13.65	2.59803e-42	-0.2101	0.0355	-5.919	3.35171e-09	1.78606e-48	1.56518e-10
usual_walking_pace_f924_0_0	usual_walking_pace_f924_0_02	CCL23	Exercise_Freq	40619	10149	-0.2042	0.01496	-13.65	2.60356e-42	-0.2598	0.02976	-8.731	2.91844e-18	1.29074e-95	5.50582e-30
types_of_physical_activity_in_last_4_weeks_f6164_0_0.multi_Walking_for_pleasure_.not_as_a_means_of_transport.	types_of_physical_activity_in_last_4_weeks_f6164_0_0.multi_Walking_for_pleasure_.not_as_a_means_of_transport.	VEGFA	Exercise_Freq	40947	10225	-0.119	0.008719	-13.65	2.61603e-42	-0.119	0.01744	-6.823	9.44297e-12	2.61603e-42	9.44297e-12
alcohol_drinker_status_f20117_0_0_Current	alcohol_drinker_status_f20117_0_0_Current	PCDH17	Alcohol	40814	10204	-0.2189	0.01604	-13.64	2.68759e-42	-0.2865	0.03131	-9.152	6.68448e-20	2.68759e-42	6.68448e-20
pack_years_of_smoking_f20161_0_0	pack_years_of_smoking_f20161_0_0	FAM3B	Smoking	40470	10122	0.05529	0.004052	13.64	2.71903e-42	0.0618	0.007835	7.888	3.39086e-15	2.71903e-42	3.39086e-15
met_minutes_per_week_for_vigorous_activity_f22039_0_0	met_minutes_per_week_for_vigorous_activity_f22039_0_0	TGFBR2	Exercise_MET	32874	8285	-0.0689	0.005048	-13.65	2.72857e-42	-0.07241	0.009966	-7.266	4.03995e-13	2.72857e-42	4.03995e-13
alcohol_intake_frequency_f1558_0_0	alcohol_intake_frequency_f1558_0_05	CALB2	Alcohol	39800	9956	-0.2751	0.02016	-13.64	2.75014e-42	-0.2782	0.03953	-7.037	2.08718e-12	4.78015e-100	2.61573e-38
major_dietary_changes_in_the_last_5_years_f1538_0_0_Yes._because_of_illness	major_dietary_changes_in_the_last_5_years_f1538_0_0_Yes._because_of_illness	PCDH17	Diet_Weekly	40814	10204	0.1851	0.01356	13.64	2.75195e-42	0.1767	0.02635	6.708	2.0805e-11	2.75195e-42	2.0805e-11
alcohol_drinker_status_f20117_0_0_Current	alcohol_drinker_status_f20117_0_0_Current	CSF1R	Alcohol	35520	8880	-0.2329	0.01707	-13.65	2.76016e-42	-0.2704	0.03472	-7.788	7.56893e-15	2.76016e-42	7.56893e-15
cereal_intake_f1458_0_0	cereal_intake_f1458_0_0	CNTNAP4	Diet_Weekly	34364	8595	0.07455	0.005463	13.65	2.76075e-42	0.06889	0.01083	6.36	2.12543e-10	2.76075e-42	2.12543e-10
number_of_days_week_of_moderate_physical_activity_10_plus_minutes_f884_0_0	number_of_days_week_of_moderate_physical_activity_10_plus_minutes_f884_0_04	AGRN	Exercise_Freq	38809	9646	-0.237	0.01737	-13.64	2.76674e-42	-0.2026	0.03591	-5.641	1.74028e-08	1.51943e-78	6.71718e-18
number_of_days_week_of_vigorous_physical_activity_10_plus_minutes_f904_0_0	number_of_days_week_of_vigorous_physical_activity_10_plus_minutes_f904_0_04	SHISA5	Exercise_Freq	33528	8361	-0.2146	0.01572	-13.65	2.77057e-42	-0.2464	0.03242	-7.6	3.28325e-14	1.33062e-73	2.56872e-23
time_spent_watching_television_tv_f1070_0_0	time_spent_watching_television_tv_f1070_0_0	RBKS	Exercise_Freq	39472	9853	0.06427	0.004711	13.64	2.78395e-42	0.06701	0.009528	7.033	2.15904e-12	2.78395e-42	2.15904e-12
current_tobacco_smoking_f1239_0_0_No	current_tobacco_smoking_f1239_0_0_No	GFAP	Smoking	39783	9946	0.2017	0.01479	13.64	2.8298e-42	0.1652	0.02889	5.717	1.11308e-08	2.8298e-42	1.11308e-08
types_of_physical_activity_in_last_4_weeks_f6164_0_0.multi_Heavy_DIY_.eg._weeding._lawn_mowing._carpentry._digging.	types_of_physical_activity_in_last_4_weeks_f6164_0_0.multi_Heavy_DIY_.eg._weeding._lawn_mowing._carpentry._digging.	ADAMTSL2	Exercise_Freq	35333	8837	-0.1483	0.01087	-13.64	2.83592e-42	-0.1651	0.0219	-7.54	5.15319e-14	2.83592e-42	5.15319e-14
alcohol_intake_frequency_f1558_0_0	alcohol_intake_frequency_f1558_0_04	FGF23	Alcohol	41051	10250	-0.2642	0.01937	-13.64	2.86966e-42	-0.3154	0.04035	-7.815	6.03189e-15	6.39453e-124	4.0011e-47
alcohol_intake_frequency_f1558_0_0	alcohol_intake_frequency_f1558_0_06	CXCL13	Alcohol	41128	10271	-0.2791	0.02046	-13.64	2.87114e-42	-0.2597	0.04165	-6.235	4.70809e-10	2.66196e-65	6.25881e-13
major_dietary_changes_in_the_last_5_years_f1538_0_0_Yes._because_of_illness	major_dietary_changes_in_the_last_5_years_f1538_0_0_Yes._because_of_illness	OSM	Diet_Weekly	40560	10142	0.2009	0.01473	13.64	2.92148e-42	0.2192	0.02909	7.535	5.32259e-14	2.92148e-42	5.32259e-14
number_of_days_week_of_vigorous_physical_activity_10_plus_minutes_f904_0_0	number_of_days_week_of_vigorous_physical_activity_10_plus_minutes_f904_0_03	MMP12	Exercise_Freq	38548	9637	-0.1739	0.01275	-13.64	2.92514e-42	-0.1885	0.02524	-7.47	8.71659e-14	2.22478e-68	1.09228e-19
types_of_physical_activity_in_last_4_weeks_f6164_0_0.multi_None_of_the_above	types_of_physical_activity_in_last_4_weeks_f6164_0_0.multi_None_of_the_above	SIT1	Exercise_Freq	39865	9965	0.2593	0.01901	13.64	2.9501e-42	0.3128	0.03781	8.273	1.47838e-16	2.9501e-42	1.47838e-16
age_first_had_sexual_intercourse_f2139_0_0	age_first_had_sexual_intercourse_f2139_0_0	CEACAM5	Sexual_Factors	33933	8551	-0.066	0.004839	-13.64	2.96627e-42	-0.07488	0.009657	-7.754	9.94211e-15	2.96627e-42	9.94211e-15
mineral_and_other_dietary_supplements_f6179_0_0.multi_Fish_oil_.including_cod_liver_oil.	mineral_and_other_dietary_supplements_f6179_0_0.multi_Fish_oil_.including_cod_liver_oil.	COL6A3	Vitamins	41285	10327	-0.1404	0.0103	-13.64	3.01312e-42	-0.1341	0.02023	-6.631	3.50519e-11	3.01312e-42	3.50519e-11
average_total_household_income_before_tax_f738_0_0	average_total_household_income_before_tax_f738_0_05	THY1	Deprivation_Indices	34892	8778	-0.3347	0.02454	-13.64	3.0195e-42	-0.4102	0.04856	-8.449	3.42436e-17	6.86654e-63	1.76329e-23
average_total_household_income_before_tax_f738_0_0	average_total_household_income_before_tax_f738_0_03	CHI3L1	Deprivation_Indices	33854	8485	-0.1844	0.01352	-13.64	3.02516e-42	-0.2395	0.02707	-8.848	1.07018e-18	1.91558e-59	1.08191e-20
usual_walking_pace_f924_0_0	usual_walking_pace_f924_0_02	ACY1	Exercise_Freq	40454	10104	-0.2217	0.01626	-13.64	3.06216e-42	-0.2492	0.0326	-7.644	2.28944e-14	1.93634e-144	1.85344e-41
alcohol_drinker_status_f20117_0_0_Current	alcohol_drinker_status_f20117_0_0_Current	LILRA2	Alcohol	40820	10205	-0.1898	0.01392	-13.63	3.1382e-42	-0.1858	0.02729	-6.811	1.02344e-11	3.1382e-42	1.02344e-11
alcohol_drinker_status_f20117_0_0_Previous	alcohol_drinker_status_f20117_0_0_Previous	EPHA2	Alcohol	39346	9838	0.329	0.02413	13.63	3.13948e-42	0.3617	0.04817	7.51	6.4088e-14	3.13948e-42	6.4088e-14
types_of_physical_activity_in_last_4_weeks_f6164_0_0.multi_None_of_the_above	types_of_physical_activity_in_last_4_weeks_f6164_0_0.multi_None_of_the_above	TIMD4	Exercise_Freq	40797	10188	0.233	0.01709	13.63	3.14206e-42	0.1967	0.03268	6.018	1.82895e-09	3.14206e-42	1.82895e-09
types_of_physical_activity_in_last_4_weeks_f6164_0_0.multi_None_of_the_above	types_of_physical_activity_in_last_4_weeks_f6164_0_0.multi_None_of_the_above	TNFRSF13B	Exercise_Freq	40656	10170	0.2489	0.01826	13.63	3.17671e-42	0.211	0.03667	5.754	8.98295e-09	3.17671e-42	8.98295e-09
education_score_england_f26414_0_0	education_score_england_f26414_0_0	TGFB1	Deprivation_Indices	35463	8907	0.07136	0.005234	13.63	3.19552e-42	0.09869	0.01052	9.385	7.82524e-21	3.19552e-42	7.82524e-21
ever_smoked_f20160_0_0	ever_smoked_f20160_0_0	CD248	Smoking	35362	8847	-0.1383	0.01015	-13.63	3.23134e-42	-0.1351	0.02042	-6.618	3.86274e-11	3.23134e-42	3.86274e-11
types_of_physical_activity_in_last_4_weeks_f6164_0_0.multi_Strenuous_sports	types_of_physical_activity_in_last_4_weeks_f6164_0_0.multi_Strenuous_sports	CDH2	Exercise_Freq	40629	10151	-0.2058	0.0151	-13.63	3.23209e-42	-0.2044	0.03053	-6.696	2.25896e-11	3.23209e-42	2.25896e-11
time_spent_watching_television_tv_f1070_0_0	time_spent_watching_television_tv_f1070_0_0	THBD	Exercise_Freq	40407	10096	0.06378	0.004679	13.63	3.2344e-42	0.07066	0.00923	7.655	2.10754e-14	3.2344e-42	2.10754e-14
employment_score_england_f26412_0_0	employment_score_england_f26412_0_0	NT5C1A	Deprivation_Indices	30284	7580	0.08125	0.005958	13.64	3.24638e-42	0.07986	0.0112	7.13	1.10013e-12	3.24638e-42	1.10013e-12
alcohol_intake_frequency_f1558_0_0	alcohol_intake_frequency_f1558_0_06	RNASE10	Alcohol	34511	8630	-0.2289	0.01679	-13.63	3.26146e-42	-0.2392	0.03305	-7.238	4.94969e-13	8.24204e-78	8.57636e-19
current_tobacco_smoking_f1239_0_0_Yes._on_most_or_all_days	current_tobacco_smoking_f1239_0_0_Yes._on_most_or_all_days	GDF2	Smoking	40813	10205	-0.2252	0.01652	-13.63	3.26744e-42	-0.2474	0.03144	-7.869	3.94042e-15	3.26744e-42	3.94042e-15
time_spent_watching_television_tv_f1070_0_0	time_spent_watching_television_tv_f1070_0_0	TIMP3	Exercise_Freq	40561	10157	0.0579	0.004248	13.63	3.28953e-42	0.06073	0.008439	7.196	6.6593e-13	3.28953e-42	6.6593e-13
index_of_multiple_deprivation_england_f26410_0_0	index_of_multiple_deprivation_england_f26410_0_0	SPINT1	Deprivation_Indices	35019	8782	0.07422	0.005445	13.63	3.29637e-42	0.08123	0.01072	7.581	3.77648e-14	3.29637e-42	3.77648e-14
types_of_physical_activity_in_last_4_weeks_f6164_0_0.multi_Walking_for_pleasure_.not_as_a_means_of_transport.	types_of_physical_activity_in_last_4_weeks_f6164_0_0.multi_Walking_for_pleasure_.not_as_a_means_of_transport.	CCL3	Exercise_Freq	40569	10132	-0.1351	0.009915	-13.63	3.30247e-42	-0.1408	0.01972	-7.143	9.79084e-13	3.30247e-42	9.79084e-13
met_minutes_per_week_for_moderate_activity_f22038_0_0	met_minutes_per_week_for_moderate_activity_f22038_0_0	IGFBP1	Exercise_MET	33210	8264	0.07222	0.005298	13.63	3.36927e-42	0.09458	0.01053	8.983	3.23489e-19	3.36927e-42	3.23489e-19
nap_during_day_f1190_0_0	nap_during_day_f1190_0_03	CD74	Sleep	41076	10263	0.2675	0.01963	13.63	3.37637e-42	0.2769	0.03816	7.255	4.31109e-13	2.2965e-69	9.46032e-17
types_of_physical_activity_in_last_4_weeks_f6164_0_0.multi_Walking_for_pleasure_.not_as_a_means_of_transport.	types_of_physical_activity_in_last_4_weeks_f6164_0_0.multi_Walking_for_pleasure_.not_as_a_means_of_transport.	BAIAP2	Exercise_Freq	39663	9917	-0.146	0.01072	-13.63	3.40479e-42	-0.1229	0.02147	-5.721	1.08665e-08	3.40479e-42	1.08665e-08
types_of_physical_activity_in_last_4_weeks_f6164_0_0.multi_Other_exercises_.eg._swimming._cycling._keep_fit._bowling.	types_of_physical_activity_in_last_4_weeks_f6164_0_0.multi_Other_exercises_.eg._swimming._cycling._keep_fit._bowling.	XCL1	Exercise_Freq	40960	10246	-0.1125	0.008258	-13.63	3.413e-42	-0.1124	0.01667	-6.745	1.6094e-11	3.413e-42	1.6094e-11
types_of_physical_activity_in_last_4_weeks_f6164_0_0.multi_Other_exercises_.eg._swimming._cycling._keep_fit._bowling.	types_of_physical_activity_in_last_4_weeks_f6164_0_0.multi_Other_exercises_.eg._swimming._cycling._keep_fit._bowling.	C3	Exercise_Freq	33571	8391	-0.1478	0.01084	-13.63	3.44757e-42	-0.1554	0.02113	-7.354	2.10998e-13	3.44757e-42	2.10998e-13
index_of_multiple_deprivation_england_f26410_0_0	index_of_multiple_deprivation_england_f26410_0_0	CLEC5A	Deprivation_Indices	35043	8800	0.0709	0.005202	13.63	3.45048e-42	0.06689	0.01037	6.448	1.19685e-10	3.45048e-42	1.19685e-10
ipaq_activity_group_f22032_0_0	ipaq_activity_group_f22032_0_03	LTBP3	Exercise_MET	31989	8090	-0.1859	0.01364	-13.63	3.51881e-42	-0.1871	0.02652	-7.055	1.86936e-12	4.83367e-42	1.67033e-11
education_score_england_f26414_0_0	education_score_england_f26414_0_0	CNTN5	Deprivation_Indices	35287	8755	-0.05821	0.004272	-13.63	3.54409e-42	-0.0518	0.008791	-5.893	3.93719e-09	3.54409e-42	3.93719e-09
ipaq_activity_group_f22032_0_0	ipaq_activity_group_f22032_0_02	GUSB	Exercise_MET	33054	8161	-0.1804	0.01324	-13.63	3.54978e-42	-0.1634	0.02643	-6.183	6.59772e-10	4.17163e-88	1.34252e-20
education_score_england_f26414_0_0	education_score_england_f26414_0_0	CLEC14A	Deprivation_Indices	35124	8819	0.06893	0.005059	13.63	3.56493e-42	0.07986	0.01029	7.762	9.32802e-15	3.56493e-42	9.32802e-15
bread_type_f1448_0_0_White	bread_type_f1448_0_0_White	CCL21	Diet_Weekly	39626	9898	0.1487	0.01091	13.62	3.57595e-42	0.1324	0.02158	6.134	8.89876e-10	3.57595e-42	8.89876e-10
time_spent_watching_television_tv_f1070_0_0	time_spent_watching_television_tv_f1070_0_0	ENTR1	Exercise_Freq	34188	8562	0.07312	0.005366	13.63	3.58445e-42	0.06205	0.01071	5.796	7.04976e-09	3.58445e-42	7.04976e-09
smoking_status_f20116_0_0_Never	smoking_status_f20116_0_0_Never	OPTC	Smoking	40618	10160	0.1264	0.009277	13.62	3.65436e-42	0.1352	0.01911	7.077	1.56623e-12	3.65436e-42	1.56623e-12
alcohol_intake_frequency_f1558_0_0	alcohol_intake_frequency_f1558_0_05	ADGRE1	Alcohol	35301	8823	-0.2631	0.01931	-13.62	3.66967e-42	-0.2766	0.03931	-7.036	2.12528e-12	1.04857e-86	3.46959e-22
smoking_status_f20116_0_0_Never	smoking_status_f20116_0_0_Never	CA14	Smoking	41154	10293	0.1251	0.009185	13.62	3.67025e-42	0.1316	0.01838	7.16	8.62237e-13	3.67025e-42	8.62237e-13
pack_years_of_smoking_f20161_0_0	pack_years_of_smoking_f20161_0_0	IGF2R	Smoking	40664	10171	0.06014	0.004415	13.62	3.68638e-42	0.05756	0.008707	6.611	4.0153e-11	3.68638e-42	4.0153e-11
income_score_england_f26411_0_0	income_score_england_f26411_0_0	IL1RAP	Deprivation_Indices	35164	8779	-0.04336	0.003183	-13.62	3.70275e-42	-0.04633	0.006252	-7.41	1.38051e-13	3.70275e-42	1.38051e-13
summed_minutes_activity_f22034_0_0	summed_minutes_activity_f22034_0_0	SSC5D	Exercise_MET	32996	8194	-0.06347	0.004658	-13.62	3.73419e-42	-0.06477	0.009296	-6.968	3.47541e-12	3.73419e-42	3.47541e-12
alcohol_intake_frequency_f1558_0_0	alcohol_intake_frequency_f1558_0_06	KRT19	Alcohol	40643	10154	-0.2756	0.02023	-13.62	3.74338e-42	-0.3056	0.04134	-7.391	1.5687e-13	1.24136e-83	4.66451e-15
employment_score_england_f26412_0_0	employment_score_england_f26412_0_0	IDUA	Deprivation_Indices	35459	8874	0.06444	0.00473	13.62	3.76573e-42	0.06831	0.009507	7.185	7.27305e-13	3.76573e-42	7.27305e-13
types_of_physical_activity_in_last_4_weeks_f6164_0_0.multi_Strenuous_sports	types_of_physical_activity_in_last_4_weeks_f6164_0_0.multi_Strenuous_sports	OCLN	Exercise_Freq	35260	8823	-0.2392	0.01756	-13.62	3.83695e-42	-0.2766	0.03499	-7.904	3.03362e-15	3.83695e-42	3.03362e-15
usual_walking_pace_f924_0_0	usual_walking_pace_f924_0_03	ENTR1	Exercise_Freq	34247	8557	-0.261	0.01916	-13.62	3.858e-42	-0.3037	0.03904	-7.779	8.13717e-15	6.19611e-45	2.79421e-14
met_minutes_per_week_for_vigorous_activity_f22039_0_0	met_minutes_per_week_for_vigorous_activity_f22039_0_0	PON3	Exercise_MET	32967	8234	0.06548	0.004807	13.62	3.87153e-42	0.08665	0.009743	8.894	7.18859e-19	3.87153e-42	7.18859e-19
met_minutes_per_week_for_moderate_activity_f22038_0_0	met_minutes_per_week_for_moderate_activity_f22038_0_0	PEPD	Exercise_MET	28546	7142	0.0732	0.005373	13.62	3.90538e-42	0.07143	0.01064	6.716	2.00773e-11	3.90538e-42	2.00773e-11
number_of_days_week_of_vigorous_physical_activity_10_plus_minutes_f904_0_0	number_of_days_week_of_vigorous_physical_activity_10_plus_minutes_f904_0_03	FGFR2	Exercise_Freq	38661	9638	-0.1907	0.014	-13.62	3.91038e-42	-0.1587	0.02779	-5.709	1.16754e-08	6.13637e-95	4.06765e-20
summed_met_minutes_per_week_for_all_activity_f22040_0_0	summed_met_minutes_per_week_for_all_activity_f22040_0_0	WFIKKN2	Exercise_MET	32934	8140	0.06375	0.00468	13.62	3.94274e-42	0.07047	0.009944	7.087	1.49005e-12	3.94274e-42	1.49005e-12
oily_fish_intake_f1329_0_0	oily_fish_intake_f1329_0_03	TNFRSF6B	Diet_Weekly	40214	10041	-0.2154	0.01582	-13.62	3.96745e-42	-0.1865	0.03157	-5.906	3.62306e-09	7.70728e-46	1.24814e-10
number_of_days_week_of_moderate_physical_activity_10_plus_minutes_f884_0_0	number_of_days_week_of_moderate_physical_activity_10_plus_minutes_f884_0_08	CCL20	Exercise_Freq	39004	9763	-0.2407	0.01768	-13.62	3.9831e-42	-0.1996	0.03552	-5.619	1.97558e-08	4.85273e-47	5.9509e-07
employment_score_england_f26412_0_0	employment_score_england_f26412_0_0	BAIAP2	Deprivation_Indices	34251	8679	0.07851	0.005765	13.62	4.01773e-42	0.08007	0.01125	7.117	1.19449e-12	4.01773e-42	1.19449e-12
alcohol_drinker_status_f20117_0_0_Current	alcohol_drinker_status_f20117_0_0_Current	SCARF2	Alcohol	41165	10295	-0.2056	0.0151	-13.62	4.02084e-42	-0.2163	0.03036	-7.125	1.11387e-12	4.02084e-42	1.11387e-12
alcohol_intake_frequency_f1558_0_0	alcohol_intake_frequency_f1558_0_05	ASAH2	Alcohol	40446	10114	-0.2154	0.01582	-13.62	4.03576e-42	-0.2371	0.03148	-7.53	5.49081e-14	8.26136e-147	8.02678e-38
smoking_status_f20116_0_0_Never	smoking_status_f20116_0_0_Never	ACP5	Smoking	40990	10253	-0.1193	0.008761	-13.61	4.0607e-42	-0.1341	0.01753	-7.649	2.20277e-14	4.0607e-42	2.20277e-14
major_dietary_changes_in_the_last_5_years_f1538_0_0_No	major_dietary_changes_in_the_last_5_years_f1538_0_0_No	CST3	Diet_Weekly	40908	10229	-0.1235	0.009073	-13.61	4.06387e-42	-0.1369	0.01802	-7.594	3.36221e-14	4.06387e-42	3.36221e-14
current_tobacco_smoking_f1239_0_0_No	current_tobacco_smoking_f1239_0_0_No	ANG	Smoking	40709	10183	-0.1837	0.01349	-13.61	4.07493e-42	-0.252	0.02731	-9.228	3.29714e-20	4.07493e-42	3.29714e-20
bread_type_f1448_0_0_White	bread_type_f1448_0_0_White	LCN2	Diet_Weekly	38270	9568	0.1478	0.01086	13.62	4.08447e-42	0.231	0.02196	10.52	9.67546e-26	4.08447e-42	9.67546e-26
nap_during_day_f1190_0_0	nap_during_day_f1190_0_03	RNASET2	Sleep	41040	10243	0.2552	0.01875	13.61	4.0846e-42	0.2143	0.03754	5.707	1.17894e-08	2.14571e-65	5.80428e-13
alcohol_intake_versus_10_years_previously_f1628_0_0	alcohol_intake_versus_10_years_previously_f1628_0_03	CKAP4	Alcohol	37115	9365	-0.1834	0.01347	-13.61	4.14435e-42	-0.1506	0.02665	-5.651	1.64425e-08	1.76499e-60	3.89955e-09
employment_score_england_f26412_0_0	employment_score_england_f26412_0_0	MPO	Deprivation_Indices	35185	8758	0.075	0.005509	13.62	4.16011e-42	0.07924	0.01151	6.881	6.34003e-12	4.16011e-42	6.34003e-12
number_of_days_week_of_vigorous_physical_activity_10_plus_minutes_f904_0_0	number_of_days_week_of_vigorous_physical_activity_10_plus_minutes_f904_0_02	CST3	Exercise_Freq	38627	9631	-0.1938	0.01423	-13.61	4.20066e-42	-0.1882	0.02846	-6.612	3.98855e-11	7.19464e-117	4.45412e-17
current_tobacco_smoking_f1239_0_0_Yes._on_most_or_all_days	current_tobacco_smoking_f1239_0_0_Yes._on_most_or_all_days	FLT3LG	Smoking	41260	10313	0.2208	0.01623	13.61	4.24382e-42	0.2335	0.03142	7.432	1.15268e-13	4.24382e-42	1.15268e-13
number_of_days_week_of_vigorous_physical_activity_10_plus_minutes_f904_0_0	number_of_days_week_of_vigorous_physical_activity_10_plus_minutes_f904_0_04	ADAMTSL2	Exercise_Freq	33537	8352	-0.2242	0.01647	-13.61	4.29699e-42	-0.2343	0.03349	-6.998	2.80579e-12	2.05088e-78	6.68512e-15
snoring_f1210_0_0_No	snoring_f1210_0_0_No	LPL	Sleep	40819	10199	0.1098	0.008069	13.61	4.30266e-42	0.1062	0.01628	6.525	7.10545e-11	4.30266e-42	7.10545e-11
number_of_days_week_of_vigorous_physical_activity_10_plus_minutes_f904_0_0	number_of_days_week_of_vigorous_physical_activity_10_plus_minutes_f904_0_05	PON3	Exercise_Freq	38682	9675	0.2579	0.01894	13.61	4.30836e-42	0.2534	0.03898	6.501	8.37992e-11	7.79495e-100	9.06729e-26
cereal_intake_f1458_0_0	cereal_intake_f1458_0_0	CDH6	Diet_Weekly	40639	10150	0.05741	0.004218	13.61	4.30849e-42	0.06682	0.008372	7.981	1.61087e-15	4.30849e-42	1.61087e-15
income_score_england_f26411_0_0	income_score_england_f26411_0_0	FETUB	Deprivation_Indices	35284	8786	0.0672	0.004937	13.61	4.31793e-42	0.07596	0.009483	8.01	1.29485e-15	4.31793e-42	1.29485e-15
ever_smoked_f20160_0_0	ever_smoked_f20160_0_0	ICAM1	Smoking	40485	10133	0.1233	0.009063	13.61	4.32575e-42	0.1316	0.0183	7.19	6.94953e-13	4.32575e-42	6.94953e-13
number_of_days_week_of_vigorous_physical_activity_10_plus_minutes_f904_0_0	number_of_days_week_of_vigorous_physical_activity_10_plus_minutes_f904_0_06	SSC4D	Exercise_Freq	38467	9606	-0.2498	0.01836	-13.61	4.3465e-42	-0.2191	0.03673	-5.965	2.52953e-09	1.7386e-103	5.64753e-22
use_of_sun_uv_protection_f2267_0_0	use_of_sun_uv_protection_f2267_0_03	ACVRL1	Sun_Exposure	40278	10085	-0.2265	0.01664	-13.61	4.34846e-42	-0.252	0.03325	-7.581	3.73267e-14	1.41011e-45	9.63937e-17
ipaq_activity_group_f22032_0_0	ipaq_activity_group_f22032_0_02	PON3	Exercise_MET	32967	8234	0.179	0.01315	13.61	4.36658e-42	0.1923	0.02765	6.957	3.75457e-12	9.74572e-101	7.70417e-33
number_of_days_week_of_moderate_physical_activity_10_plus_minutes_f884_0_0	number_of_days_week_of_moderate_physical_activity_10_plus_minutes_f884_0_08	PTS	Exercise_Freq	37503	9374	-0.2416	0.01775	-13.61	4.39738e-42	-0.2036	0.03527	-5.772	8.09209e-09	3.10849e-43	1.66095e-06
current_tobacco_smoking_f1239_0_0_Yes._on_most_or_all_days	current_tobacco_smoking_f1239_0_0_Yes._on_most_or_all_days	THBS4	Smoking	40841	10214	-0.2322	0.01707	-13.61	4.4594e-42	-0.1959	0.0345	-5.677	1.41007e-08	4.4594e-42	1.41007e-08
alcohol_intake_frequency_f1558_0_0	alcohol_intake_frequency_f1558_0_06	MBL2	Alcohol	35002	8747	-0.1643	0.01207	-13.61	4.47002e-42	-0.1617	0.02337	-6.919	4.87812e-12	1.16386e-64	1.5222e-21
nap_during_day_f1190_0_0	nap_during_day_f1190_0_03	ADM	Sleep	41056	10270	0.2624	0.01928	13.61	4.47572e-42	0.3669	0.03865	9.493	2.74061e-21	5.14257e-79	7.72968e-29
smoking_status_f20116_0_0_Never	smoking_status_f20116_0_0_Never	DMP1	Smoking	34550	8635	0.1413	0.01038	13.61	4.50529e-42	0.1645	0.0212	7.759	9.54435e-15	4.50529e-42	9.54435e-15
nap_during_day_f1190_0_0	nap_during_day_f1190_0_02	FAM20A	Sleep	35404	8851	0.1387	0.0102	13.61	4.54171e-42	0.1161	0.02071	5.608	2.10424e-08	2.06273e-51	1.63501e-10
oily_fish_intake_f1329_0_0	oily_fish_intake_f1329_0_04	SCARF1	Diet_Weekly	41016	10255	-0.2429	0.01786	-13.61	4.5639e-42	-0.2146	0.03577	-6.001	2.0286e-09	2.37931e-50	3.79185e-09
types_of_physical_activity_in_last_4_weeks_f6164_0_0.multi_Other_exercises_.eg._swimming._cycling._keep_fit._bowling.	types_of_physical_activity_in_last_4_weeks_f6164_0_0.multi_Other_exercises_.eg._swimming._cycling._keep_fit._bowling.	C2	Exercise_Freq	40725	10177	-0.1182	0.008684	-13.61	4.57943e-42	-0.1219	0.01676	-7.274	3.75056e-13	4.57943e-42	3.75056e-13
time_spent_watching_television_tv_f1070_0_0	time_spent_watching_television_tv_f1070_0_0	ERP44	Exercise_Freq	40142	10043	0.06512	0.004786	13.61	4.58547e-42	0.0679	0.009729	6.98	3.14692e-12	4.58547e-42	3.14692e-12
snoring_f1210_0_0_No	snoring_f1210_0_0_No	ORM1	Sleep	35419	8854	-0.1373	0.01009	-13.61	4.65572e-42	-0.168	0.02044	-8.219	2.33437e-16	4.65572e-42	2.33437e-16
average_total_household_income_before_tax_f738_0_0	average_total_household_income_before_tax_f738_0_04	NBL1	Deprivation_Indices	34717	8675	-0.2265	0.01665	-13.61	4.67417e-42	-0.1891	0.03385	-5.587	2.37867e-08	1.86184e-63	2.13032e-12
alcohol_intake_frequency_f1558_0_0	alcohol_intake_frequency_f1558_0_04	AMBP	Alcohol	41049	10263	-0.2466	0.01813	-13.6	4.7022e-42	-0.2127	0.0369	-5.764	8.45656e-09	7.36715e-151	7.07142e-41
major_dietary_changes_in_the_last_5_years_f1538_0_0_Yes._because_of_illness	major_dietary_changes_in_the_last_5_years_f1538_0_0_Yes._because_of_illness	FTCD	Diet_Weekly	35335	8832	0.2181	0.01603	13.61	4.71932e-42	0.2585	0.0315	8.207	2.5979e-16	4.71932e-42	2.5979e-16
current_tobacco_smoking_f1239_0_0_Yes._on_most_or_all_days	current_tobacco_smoking_f1239_0_0_Yes._on_most_or_all_days	POLR2F	Smoking	40625	10153	0.2469	0.01815	13.6	4.78972e-42	0.2834	0.03672	7.718	1.28934e-14	4.78972e-42	1.28934e-14
employment_score_england_f26412_0_0	employment_score_england_f26412_0_0	LRP11	Deprivation_Indices	35209	8767	0.06818	0.005011	13.6	4.80453e-42	0.08023	0.01005	7.98	1.64582e-15	4.80453e-42	1.64582e-15
index_of_multiple_deprivation_england_f26410_0_0	index_of_multiple_deprivation_england_f26410_0_0	PRTN3	Deprivation_Indices	34244	8585	0.0708	0.005204	13.6	4.84067e-42	0.07504	0.01051	7.141	1.00417e-12	4.84067e-42	1.00417e-12
employment_score_england_f26412_0_0	employment_score_england_f26412_0_0	CCL3	Deprivation_Indices	35103	8819	0.07358	0.005409	13.6	4.87136e-42	0.06501	0.01089	5.967	2.50788e-09	4.87136e-42	2.50788e-09
snoring_f1210_0_0_Yes	snoring_f1210_0_0_Yes	LILRA5	Sleep	40760	10182	0.1303	0.009582	13.6	4.91611e-42	0.1249	0.01899	6.576	5.0835e-11	4.91611e-42	5.0835e-11
cereal_type_f1468_0_0_Other_.e.g._Cornflakes._Frosties.	cereal_type_f1468_0_0_Other_.e.g._Cornflakes._Frosties.	TNFRSF10B	Diet_Weekly	33411	8332	0.1704	0.01253	13.6	4.92195e-42	0.195	0.02536	7.69	1.64558e-14	4.92195e-42	1.64558e-14
sleeplessness_insomnia_f1200_0_0	sleeplessness_insomnia_f1200_0_03	LGALS4	Sleep	40751	10174	0.166	0.01221	13.6	5.03591e-42	0.1401	0.02455	5.709	1.17135e-08	4.66349e-48	5.26729e-09
usual_walking_pace_f924_0_0	usual_walking_pace_f924_0_03	KLK8	Exercise_Freq	39092	9771	-0.2224	0.01635	-13.6	5.043e-42	-0.2755	0.03244	-8.493	2.31752e-17	2.93073e-41	1.45613e-16
number_of_days_week_of_vigorous_physical_activity_10_plus_minutes_f904_0_0	number_of_days_week_of_vigorous_physical_activity_10_plus_minutes_f904_0_04	RNASE4	Exercise_Freq	32455	8088	-0.2134	0.01569	-13.6	5.05254e-42	-0.1946	0.03112	-6.254	4.21533e-10	1.82283e-76	7.03522e-14
alcohol_intake_frequency_f1558_0_0	alcohol_intake_frequency_f1558_0_04	IFI30	Alcohol	34444	8610	-0.2623	0.01928	-13.6	5.13465e-42	-0.2594	0.03923	-6.613	3.98492e-11	3.40389e-184	5.28991e-34
alcohol_intake_frequency_f1558_0_0	alcohol_intake_frequency_f1558_0_06	LAG3	Alcohol	40564	10153	-0.2649	0.01948	-13.6	5.1353e-42	-0.2402	0.03844	-6.25	4.27992e-10	7.28297e-82	1.11462e-16
smoking_status_f20116_0_0_Previous	smoking_status_f20116_0_0_Previous	WIF1	Smoking	41161	10286	-0.1305	0.009596	-13.6	5.15519e-42	-0.1434	0.01937	-7.403	1.43902e-13	5.15519e-42	1.43902e-13
alcohol_intake_frequency_f1558_0_0	alcohol_intake_frequency_f1558_0_05	CFI	Alcohol	35507	8877	-0.2811	0.02067	-13.6	5.17614e-42	-0.2385	0.04177	-5.71	1.16412e-08	1.81829e-107	9.34812e-20
number_of_days_week_of_moderate_physical_activity_10_plus_minutes_f884_0_0	number_of_days_week_of_moderate_physical_activity_10_plus_minutes_f884_0_07	FSTL3	Exercise_Freq	38511	9631	-0.3185	0.02342	-13.6	5.19591e-42	-0.377	0.04896	-7.7	1.49004e-14	1.18181e-83	2.33501e-27
smoking_status_f20116_0_0_Previous	smoking_status_f20116_0_0_Previous	SUSD5	Smoking	34514	8631	-0.1219	0.008963	-13.6	5.20301e-42	-0.1317	0.0177	-7.442	1.08354e-13	5.20301e-42	1.08354e-13
average_total_household_income_before_tax_f738_0_0	average_total_household_income_before_tax_f738_0_04	CREG1	Deprivation_Indices	34181	8530	-0.2155	0.01585	-13.6	5.2198e-42	-0.1997	0.03188	-6.264	3.92401e-10	4.7576e-55	9.15008e-12
number_of_days_week_of_moderate_physical_activity_10_plus_minutes_f884_0_0	number_of_days_week_of_moderate_physical_activity_10_plus_minutes_f884_0_08	BAIAP2	Exercise_Freq	37696	9408	-0.2442	0.01796	-13.6	5.25301e-42	-0.2912	0.03535	-8.239	1.96313e-16	2.79453e-42	7.0646e-16
major_dietary_changes_in_the_last_5_years_f1538_0_0_Yes._because_of_illness	major_dietary_changes_in_the_last_5_years_f1538_0_0_Yes._because_of_illness	PGA4	Diet_Weekly	35516	8884	0.2191	0.01611	13.6	5.26571e-42	0.2347	0.03229	7.27	3.89363e-13	5.26571e-42	3.89363e-13
ipaq_activity_group_f22032_0_0	ipaq_activity_group_f22032_0_03	CD74	Exercise_MET	33137	8276	-0.1851	0.01361	-13.6	5.31981e-42	-0.1861	0.02742	-6.788	1.21707e-11	5.09855e-42	7.5198e-11
health_score_england_f26413_0_0	health_score_england_f26413_0_0	IL19	Deprivation_Indices	34264	8636	0.08213	0.00604	13.6	5.35268e-42	0.1115	0.01229	9.073	1.41545e-19	5.35268e-42	1.41545e-19
met_minutes_per_week_for_vigorous_activity_f22039_0_0	met_minutes_per_week_for_vigorous_activity_f22039_0_0	OXT	Exercise_MET	33164	8249	-0.06427	0.004727	-13.6	5.36496e-42	-0.06996	0.009559	-7.318	2.74555e-13	5.36496e-42	2.74555e-13
average_total_household_income_before_tax_f738_0_0	average_total_household_income_before_tax_f738_0_02	GFRA1	Deprivation_Indices	34788	8784	-0.1857	0.01366	-13.6	5.36576e-42	-0.2461	0.02662	-9.245	2.89753e-20	8.40745e-161	1.06859e-51
average_total_household_income_before_tax_f738_0_0	average_total_household_income_before_tax_f738_0_03	PIK3IP1	Deprivation_Indices	34633	8661	-0.1914	0.01408	-13.6	5.37166e-42	-0.2684	0.02894	-9.274	2.23755e-20	6.11857e-66	1.79475e-23
summed_days_activity_f22033_0_0	summed_days_activity_f22033_0_0	TNFRSF10B	Exercise_MET	33322	8456	-0.06672	0.004907	-13.6	5.39752e-42	-0.06396	0.0105	-6.091	1.16939e-09	5.39752e-42	1.16939e-09
nap_during_day_f1190_0_0	nap_during_day_f1190_0_03	SPON2	Sleep	40523	10132	0.2813	0.0207	13.59	5.40061e-42	0.2672	0.04195	6.37	1.97012e-10	3.79664e-57	3.6959e-13
types_of_physical_activity_in_last_4_weeks_f6164_0_0.multi_Walking_for_pleasure_.not_as_a_means_of_transport.	types_of_physical_activity_in_last_4_weeks_f6164_0_0.multi_Walking_for_pleasure_.not_as_a_means_of_transport.	NOMO1	Exercise_Freq	40638	10149	-0.1293	0.009513	-13.59	5.45136e-42	-0.1467	0.01931	-7.598	3.26818e-14	5.45136e-42	3.26818e-14
bread_type_f1448_0_0_Wholemeal_or_wholegrain	bread_type_f1448_0_0_Wholemeal_or_wholegrain	PRTN3	Diet_Weekly	38445	9633	-0.126	0.009268	-13.59	5.47068e-42	-0.1251	0.01866	-6.706	2.1157e-11	5.47068e-42	2.1157e-11
met_minutes_per_week_for_vigorous_activity_f22039_0_0	met_minutes_per_week_for_vigorous_activity_f22039_0_0	CPM	Exercise_MET	33005	8195	-0.06683	0.004915	-13.6	5.49262e-42	-0.06962	0.01066	-6.532	6.8804e-11	5.49262e-42	6.8804e-11
current_tobacco_smoking_f1239_0_0_No	current_tobacco_smoking_f1239_0_0_No	ICAM4	Smoking	40754	10186	0.1673	0.01231	13.59	5.49703e-42	0.1732	0.02473	7.004	2.64876e-12	5.49703e-42	2.64876e-12
at_or_above_moderate_vigorous_walking_recommendation_f22036_0_0	at_or_above_moderate_vigorous_walking_recommendation_f22036_0_0	CRHBP	Exercise_MET	32827	8169	-0.1629	0.01198	-13.6	5.52378e-42	-0.1865	0.02412	-7.735	1.15671e-14	5.52378e-42	1.15671e-14
number_of_days_week_of_moderate_physical_activity_10_plus_minutes_f884_0_0	number_of_days_week_of_moderate_physical_activity_10_plus_minutes_f884_0_08	PAMR1	Exercise_Freq	38630	9628	-0.2123	0.01562	-13.59	5.55246e-42	-0.2392	0.03137	-7.624	2.69629e-14	1.09001e-45	7.63415e-13
frequency_of_stair_climbing_in_last_4_weeks_f943_0_0	frequency_of_stair_climbing_in_last_4_weeks_f943_0_06	PLAUR	Exercise_Freq	40014	10033	-0.3124	0.02298	-13.59	5.5595e-42	-0.2506	0.04587	-5.464	4.77803e-08	1.96811e-112	6.59761e-31
alcohol_intake_frequency_f1558_0_0	alcohol_intake_frequency_f1558_0_06	KLRK1	Alcohol	35371	8833	-0.2783	0.02048	-13.59	5.59284e-42	-0.3497	0.04175	-8.375	6.39058e-17	4.90691e-77	4.92905e-22
pack_years_of_smoking_f20161_0_0	pack_years_of_smoking_f20161_0_0	A1BG	Smoking	35417	8859	0.06351	0.004672	13.59	5.67784e-42	0.06396	0.009646	6.631	3.53536e-11	5.67784e-42	3.53536e-11
smoking_status_f20116_0_0_Never	smoking_status_f20116_0_0_Never	CLUL1	Smoking	40750	10184	0.103	0.007583	13.59	5.68754e-42	0.1097	0.01511	7.261	4.12469e-13	5.68754e-42	4.12469e-13
cereal_type_f1468_0_0_Muesli	cereal_type_f1468_0_0_Muesli	VWC2	Diet_Weekly	33311	8294	-0.1585	0.01166	-13.59	5.68857e-42	-0.2007	0.02337	-8.59	1.03194e-17	5.68857e-42	1.03194e-17
types_of_physical_activity_in_last_4_weeks_f6164_0_0.multi_Walking_for_pleasure_.not_as_a_means_of_transport.	types_of_physical_activity_in_last_4_weeks_f6164_0_0.multi_Walking_for_pleasure_.not_as_a_means_of_transport.	CGREF1	Exercise_Freq	40611	10169	-0.122	0.008977	-13.59	5.7495e-42	-0.1284	0.0178	-7.216	5.73472e-13	5.7495e-42	5.73472e-13
bread_type_f1448_0_0_Wholemeal_or_wholegrain	bread_type_f1448_0_0_Wholemeal_or_wholegrain	OGN	Diet_Weekly	39452	9868	-0.1149	0.008455	-13.59	5.84665e-42	-0.1311	0.01687	-7.771	8.58322e-15	5.84665e-42	8.58322e-15
average_total_household_income_before_tax_f738_0_0	average_total_household_income_before_tax_f738_0_03	NBL1	Deprivation_Indices	34717	8675	-0.2047	0.01506	-13.59	5.91613e-42	-0.1903	0.03083	-6.172	7.04699e-10	1.86184e-63	2.13032e-12
health_score_england_f26413_0_0	health_score_england_f26413_0_0	FGF23	Deprivation_Indices	35392	8872	0.08602	0.006331	13.59	6.06472e-42	0.08747	0.01338	6.537	6.60628e-11	6.06472e-42	6.60628e-11
bread_type_f1448_0_0_White	bread_type_f1448_0_0_White	CCDC80	Diet_Weekly	39459	9858	0.1377	0.01014	13.58	6.11146e-42	0.14	0.02001	6.995	2.81919e-12	6.11146e-42	2.81919e-12
number_of_days_week_of_vigorous_physical_activity_10_plus_minutes_f904_0_0	number_of_days_week_of_vigorous_physical_activity_10_plus_minutes_f904_0_04	VSIG4	Exercise_Freq	38490	9603	-0.2021	0.01488	-13.58	6.1601e-42	-0.2163	0.02964	-7.298	3.165e-13	1.64815e-78	6.11399e-20
time_spent_watching_television_tv_f1070_0_0	time_spent_watching_television_tv_f1070_0_0	TFPI	Exercise_Freq	40301	10074	0.06302	0.00464	13.58	6.16896e-42	0.07974	0.009367	8.514	1.92841e-17	6.16896e-42	1.92841e-17
health_score_england_f26413_0_0	health_score_england_f26413_0_0	WFDC12	Deprivation_Indices	35418	8854	0.06627	0.004878	13.59	6.17521e-42	0.06936	0.009652	7.185	7.24214e-13	6.17521e-42	7.24214e-13
number_of_days_week_of_vigorous_physical_activity_10_plus_minutes_f904_0_0	number_of_days_week_of_vigorous_physical_activity_10_plus_minutes_f904_0_05	ACP5	Exercise_Freq	38717	9651	-0.2556	0.01882	-13.58	6.20404e-42	-0.2145	0.03769	-5.691	1.29811e-08	6.9089e-81	8.00213e-24
frequency_of_stair_climbing_in_last_4_weeks_f943_0_0	frequency_of_stair_climbing_in_last_4_weeks_f943_0_05	FSTL3	Exercise_Freq	40244	10051	-0.2935	0.02161	-13.58	6.2244e-42	-0.2683	0.04482	-5.986	2.22517e-09	2.04639e-112	3.73395e-25
bread_type_f1448_0_0_Wholemeal_or_wholegrain	bread_type_f1448_0_0_Wholemeal_or_wholegrain	GPD1	Diet_Weekly	34145	8532	-0.1478	0.01088	-13.59	6.24553e-42	-0.1473	0.02223	-6.628	3.609e-11	6.24553e-42	3.609e-11
snoring_f1210_0_0_No	snoring_f1210_0_0_No	ADAMTSL2	Sleep	35494	8874	-0.1438	0.01058	-13.59	6.25241e-42	-0.1542	0.02148	-7.181	7.50487e-13	6.25241e-42	7.50487e-13
average_total_household_income_before_tax_f738_0_0	average_total_household_income_before_tax_f738_0_03	LGALS3	Deprivation_Indices	34699	8721	-0.1719	0.01265	-13.58	6.30496e-42	-0.2165	0.02515	-8.606	8.87961e-18	1.76146e-79	4.00718e-20
ipaq_activity_group_f22032_0_0	ipaq_activity_group_f22032_0_03	SORD	Exercise_MET	32943	8263	-0.1971	0.01451	-13.59	6.33432e-42	-0.1862	0.02882	-6.46	1.10656e-10	1.0374e-41	4.64741e-10
usual_walking_pace_f924_0_0	usual_walking_pace_f924_0_03	CCL8	Exercise_Freq	40717	10192	-0.1844	0.01358	-13.58	6.34902e-42	-0.1813	0.02728	-6.647	3.15331e-11	1.2253e-45	1.58591e-12
number_of_days_week_of_vigorous_physical_activity_10_plus_minutes_f904_0_0	number_of_days_week_of_vigorous_physical_activity_10_plus_minutes_f904_0_04	DNER	Exercise_Freq	38444	9598	0.1928	0.01419	13.58	6.35554e-42	0.1609	0.02881	5.585	2.39749e-08	5.33408e-89	5.45869e-22
oily_fish_intake_f1329_0_0	oily_fish_intake_f1329_0_04	SERPINA7	Diet_Weekly	35275	8827	-0.2742	0.02018	-13.58	6.36639e-42	-0.2298	0.04112	-5.589	2.3528e-08	4.75782e-48	8.86608e-08
snoring_f1210_0_0_Yes	snoring_f1210_0_0_Yes	CLUL1	Sleep	40750	10184	-0.1084	0.007981	-13.58	6.38266e-42	-0.1313	0.01597	-8.221	2.26135e-16	6.38266e-42	2.26135e-16
usual_walking_pace_f924_0_0	usual_walking_pace_f924_0_03	RPL14	Exercise_Freq	34238	8566	-0.2686	0.01978	-13.58	6.38372e-42	-0.258	0.03955	-6.523	7.3061e-11	8.66255e-45	5.7195e-11
met_minutes_per_week_for_vigorous_activity_f22039_0_0	met_minutes_per_week_for_vigorous_activity_f22039_0_0	FSTL3	Exercise_MET	32837	8112	-0.06885	0.005068	-13.58	6.39451e-42	-0.08329	0.01021	-8.156	3.96971e-16	6.39451e-42	3.96971e-16
usual_walking_pace_f924_0_0	usual_walking_pace_f924_0_03	CBS	Exercise_Freq	34230	8574	-0.2644	0.01946	-13.58	6.40029e-42	-0.2577	0.03894	-6.618	3.85536e-11	5.46346e-44	1.03285e-10
summed_met_minutes_per_week_for_all_activity_f22040_0_0	summed_met_minutes_per_week_for_all_activity_f22040_0_0	DPT	Exercise_MET	33240	8307	-0.06277	0.004621	-13.58	6.44872e-42	-0.05611	0.008953	-6.267	3.86132e-10	6.44872e-42	3.86132e-10
past_tobacco_smoking_f1249_0_0	past_tobacco_smoking_f1249_0_04	ERBB3	Smoking	37346	9338	0.1555	0.01145	13.58	6.51417e-42	0.129	0.02306	5.594	2.27816e-08	1.63001e-43	2.20606e-07
types_of_physical_activity_in_last_4_weeks_f6164_0_0.multi_Heavy_DIY_.eg._weeding._lawn_mowing._carpentry._digging.	types_of_physical_activity_in_last_4_weeks_f6164_0_0.multi_Heavy_DIY_.eg._weeding._lawn_mowing._carpentry._digging.	CA5A	Exercise_Freq	39888	9963	-0.1164	0.008571	-13.58	6.6045e-42	-0.1134	0.01718	-6.603	4.2481e-11	6.6045e-42	4.2481e-11
usual_walking_pace_f924_0_0	usual_walking_pace_f924_0_02	SELENOP	Exercise_Freq	35239	8799	0.2525	0.0186	13.58	6.65609e-42	0.3106	0.03789	8.199	2.76151e-16	6.6086e-61	6.06585e-23
smoking_status_f20116_0_0_Never	smoking_status_f20116_0_0_Never	SERPINE1	Smoking	41320	10328	-0.1283	0.009452	-13.58	6.71599e-42	-0.1048	0.01885	-5.556	2.83045e-08	6.71599e-42	2.83045e-08
employment_score_england_f26412_0_0	employment_score_england_f26412_0_0	FGF23	Deprivation_Indices	35392	8872	0.07675	0.005652	13.58	6.71639e-42	0.08277	0.01217	6.802	1.0964e-11	6.71639e-42	1.0964e-11
types_of_physical_activity_in_last_4_weeks_f6164_0_0.multi_Other_exercises_.eg._swimming._cycling._keep_fit._bowling.	types_of_physical_activity_in_last_4_weeks_f6164_0_0.multi_Other_exercises_.eg._swimming._cycling._keep_fit._bowling.	IL13RA1	Exercise_Freq	40120	10023	-0.1354	0.009971	-13.58	6.72975e-42	-0.1367	0.02086	-6.553	5.90574e-11	6.72975e-42	5.90574e-11
major_dietary_changes_in_the_last_5_years_f1538_0_0_Yes._because_of_illness	major_dietary_changes_in_the_last_5_years_f1538_0_0_Yes._because_of_illness	CES1	Diet_Weekly	40916	10233	0.1841	0.01356	13.58	6.7335e-42	0.1839	0.0271	6.785	1.22267e-11	6.7335e-42	1.22267e-11
types_of_physical_activity_in_last_4_weeks_f6164_0_0.multi_Other_exercises_.eg._swimming._cycling._keep_fit._bowling.	types_of_physical_activity_in_last_4_weeks_f6164_0_0.multi_Other_exercises_.eg._swimming._cycling._keep_fit._bowling.	ISM1	Exercise_Freq	40555	10146	-0.1264	0.009313	-13.58	6.73819e-42	-0.1238	0.01845	-6.707	2.09822e-11	6.73819e-42	2.09822e-11
types_of_physical_activity_in_last_4_weeks_f6164_0_0.multi_Other_exercises_.eg._swimming._cycling._keep_fit._bowling.	types_of_physical_activity_in_last_4_weeks_f6164_0_0.multi_Other_exercises_.eg._swimming._cycling._keep_fit._bowling.	TNFRSF4	Exercise_Freq	40993	10254	-0.1271	0.009359	-13.58	6.75197e-42	-0.1495	0.01919	-7.79	7.3731e-15	6.75197e-42	7.3731e-15
alcohol_intake_frequency_f1558_0_0	alcohol_intake_frequency_f1558_0_05	FCAR	Alcohol	40698	10183	-0.2122	0.01563	-13.58	6.77528e-42	-0.2595	0.03125	-8.303	1.14146e-16	3.66145e-89	9.17754e-27
usual_walking_pace_f924_0_0	usual_walking_pace_f924_0_02	PXN	Exercise_Freq	39481	9879	-0.2162	0.01592	-13.58	6.79242e-42	-0.1936	0.03074	-6.298	3.14889e-10	2.87343e-76	7.16432e-21
types_of_physical_activity_in_last_4_weeks_f6164_0_0.multi_Strenuous_sports	types_of_physical_activity_in_last_4_weeks_f6164_0_0.multi_Strenuous_sports	TNFRSF10A	Exercise_Freq	40303	10077	-0.1956	0.01441	-13.58	6.81995e-42	-0.1842	0.02906	-6.339	2.41084e-10	6.81995e-42	2.41084e-10
types_of_physical_activity_in_last_4_weeks_f6164_0_0.multi_Walking_for_pleasure_.not_as_a_means_of_transport.	types_of_physical_activity_in_last_4_weeks_f6164_0_0.multi_Walking_for_pleasure_.not_as_a_means_of_transport.	RNF149	Exercise_Freq	34389	8608	-0.1504	0.01108	-13.58	6.85012e-42	-0.1573	0.02179	-7.221	5.58899e-13	6.85012e-42	5.58899e-13
income_score_england_f26411_0_0	income_score_england_f26411_0_0	REG4	Deprivation_Indices	35173	8842	0.07309	0.005383	13.58	6.87528e-42	0.07123	0.01069	6.66	2.89475e-11	6.87528e-42	2.89475e-11
time_spent_watching_television_tv_f1070_0_0	time_spent_watching_television_tv_f1070_0_0	CD55	Exercise_Freq	38996	9751	0.06428	0.004735	13.58	6.94203e-42	0.05536	0.008929	6.199	5.90409e-10	6.94203e-42	5.90409e-10
current_tobacco_smoking_f1239_0_0_No	current_tobacco_smoking_f1239_0_0_No	FABP5	Smoking	41034	10257	-0.2142	0.01578	-13.57	6.97143e-42	-0.1867	0.03188	-5.855	4.9078e-09	6.97143e-42	4.9078e-09
types_of_physical_activity_in_last_4_weeks_f6164_0_0.multi_Walking_for_pleasure_.not_as_a_means_of_transport.	types_of_physical_activity_in_last_4_weeks_f6164_0_0.multi_Walking_for_pleasure_.not_as_a_means_of_transport.	PSAP	Exercise_Freq	35001	8752	-0.1491	0.01098	-13.58	7.03237e-42	-0.1605	0.02191	-7.327	2.56379e-13	7.03237e-42	2.56379e-13
nap_during_day_f1190_0_0	nap_during_day_f1190_0_03	RARRES2	Sleep	40951	10236	0.2772	0.02043	13.57	7.07987e-42	0.3355	0.04323	7.76	9.27587e-15	2.84012e-80	8.95157e-28
alcohol_drinker_status_f20117_0_0_Never	alcohol_drinker_status_f20117_0_0_Never	HAVCR2	Alcohol	40824	10201	0.3108	0.02289	13.57	7.08025e-42	0.3194	0.04612	6.925	4.61504e-12	7.08025e-42	4.61504e-12
number_of_days_week_of_vigorous_physical_activity_10_plus_minutes_f904_0_0	number_of_days_week_of_vigorous_physical_activity_10_plus_minutes_f904_0_03	ITGA11	Exercise_Freq	38456	9617	0.1927	0.0142	13.57	7.1636e-42	0.1858	0.02899	6.408	1.5466e-10	3.5554e-126	6.57855e-31
ipaq_activity_group_f22032_0_0	ipaq_activity_group_f22032_0_02	PGF	Exercise_MET	33163	8316	-0.1773	0.01306	-13.58	7.17497e-42	-0.2031	0.02564	-7.921	2.67292e-15	2.88084e-89	1.38347e-27
oily_fish_intake_f1329_0_0	oily_fish_intake_f1329_0_03	CREG1	Diet_Weekly	40000	9996	-0.2114	0.01558	-13.57	7.20532e-42	-0.196	0.03072	-6.382	1.82445e-10	8.85446e-76	1.60837e-21
time_spent_watching_television_tv_f1070_0_0	time_spent_watching_television_tv_f1070_0_0	NFASC	Exercise_Freq	40845	10205	0.05999	0.00442	13.57	7.23491e-42	0.05547	0.008632	6.426	1.36461e-10	7.23491e-42	1.36461e-10
usual_walking_pace_f924_0_0	usual_walking_pace_f924_0_03	RASSF2	Exercise_Freq	39469	9887	-0.2452	0.01807	-13.57	7.30618e-42	-0.3085	0.03628	-8.504	2.1024e-17	2.06954e-41	2.17966e-17
average_total_household_income_before_tax_f738_0_0	average_total_household_income_before_tax_f738_0_03	LRP11	Deprivation_Indices	34574	8693	-0.1819	0.0134	-13.57	7.34442e-42	-0.2003	0.02686	-7.457	9.7193e-14	4.52568e-74	1.15361e-22
bread_type_f1448_0_0_Wholemeal_or_wholegrain	bread_type_f1448_0_0_Wholemeal_or_wholegrain	LGALS3BP	Diet_Weekly	34358	8588	-0.1329	0.009794	-13.57	7.44346e-42	-0.1149	0.01961	-5.862	4.73958e-09	7.44346e-42	4.73958e-09
health_score_england_f26413_0_0	health_score_england_f26413_0_0	OGN	Deprivation_Indices	35164	8779	0.07342	0.00541	13.57	7.4479e-42	0.09156	0.01075	8.519	1.8854e-17	7.4479e-42	1.8854e-17
alcohol_intake_frequency_f1558_0_0	alcohol_intake_frequency_f1558_0_05	CXCL13	Alcohol	41128	10271	-0.2727	0.02009	-13.57	7.53215e-42	-0.2337	0.04083	-5.724	1.06673e-08	2.66196e-65	6.25881e-13
use_of_sun_uv_protection_f2267_0_0	use_of_sun_uv_protection_f2267_0_03	FGF21	Sun_Exposure	40962	10233	-0.2392	0.01763	-13.57	7.5553e-42	-0.235	0.03505	-6.705	2.12015e-11	2.47828e-48	1.1167e-12
number_of_days_week_of_vigorous_physical_activity_10_plus_minutes_f904_0_0	number_of_days_week_of_vigorous_physical_activity_10_plus_minutes_f904_0_02	FSTL3	Exercise_Freq	38436	9606	-0.1992	0.01468	-13.57	7.56027e-42	-0.2245	0.02984	-7.524	5.79507e-14	1.5386e-136	6.936e-36
current_tobacco_smoking_f1239_0_0_No	current_tobacco_smoking_f1239_0_0_No	IGFBP1	Smoking	41250	10314	-0.2098	0.01547	-13.57	7.60216e-42	-0.2206	0.03102	-7.114	1.20559e-12	7.60216e-42	1.20559e-12
ipaq_activity_group_f22032_0_0	ipaq_activity_group_f22032_0_03	OSM	Exercise_MET	32699	8077	-0.1966	0.01448	-13.57	7.65774e-42	-0.2121	0.0286	-7.417	1.3238e-13	1.30426e-40	1.19904e-12
number_of_days_week_of_vigorous_physical_activity_10_plus_minutes_f904_0_0	number_of_days_week_of_vigorous_physical_activity_10_plus_minutes_f904_0_04	SIGLEC1	Exercise_Freq	38697	9660	-0.1847	0.01361	-13.57	7.70799e-42	-0.202	0.02665	-7.581	3.74676e-14	3.70413e-75	1.89015e-20
pack_years_of_smoking_f20161_0_0	pack_years_of_smoking_f20161_0_0	CLMP	Smoking	41003	10255	0.05943	0.00438	13.57	7.74908e-42	0.05217	0.008746	5.965	2.53238e-09	7.74908e-42	2.53238e-09
alcohol_drinker_status_f20117_0_0_Current	alcohol_drinker_status_f20117_0_0_Current	IGFBP6	Alcohol	40647	10161	-0.2135	0.01574	-13.57	7.75045e-42	-0.2203	0.03081	-7.15	9.29663e-13	7.75045e-42	9.29663e-13
average_total_household_income_before_tax_f738_0_0	average_total_household_income_before_tax_f738_0_02	NPC2	Deprivation_Indices	29590	7347	-0.1999	0.01473	-13.57	7.75564e-42	-0.2014	0.0285	-7.067	1.73354e-12	4.09224e-152	3.47612e-36
bread_type_f1448_0_0_Wholemeal_or_wholegrain	bread_type_f1448_0_0_Wholemeal_or_wholegrain	SORCS2	Diet_Weekly	38519	9617	-0.1221	0.008997	-13.57	7.764e-42	-0.1117	0.01779	-6.277	3.60071e-10	7.764e-42	3.60071e-10
oily_fish_intake_f1329_0_0	oily_fish_intake_f1329_0_03	OSMR	Diet_Weekly	40760	10172	-0.1887	0.01391	-13.57	7.76441e-42	-0.2154	0.02757	-7.816	6.01612e-15	7.36067e-42	1.04204e-13
number_of_days_week_of_moderate_physical_activity_10_plus_minutes_f884_0_0	number_of_days_week_of_moderate_physical_activity_10_plus_minutes_f884_0_06	ENPP5	Exercise_Freq	38766	9689	0.1583	0.01167	13.57	7.76489e-42	0.1814	0.02321	7.817	5.9916e-15	7.34968e-76	1.74101e-22
cereal_type_f1468_0_0_Muesli	cereal_type_f1468_0_0_Muesli	GPR37	Diet_Weekly	32996	8300	-0.1499	0.01104	-13.57	7.77667e-42	-0.1459	0.0226	-6.456	1.13676e-10	7.77667e-42	1.13676e-10
average_total_household_income_before_tax_f738_0_0	average_total_household_income_before_tax_f738_0_05	FABP1	Deprivation_Indices	34605	8644	-0.3483	0.02567	-13.57	7.77981e-42	-0.3952	0.04964	-7.963	1.89917e-15	1.04675e-82	2.68573e-21
nap_during_day_f1190_0_0	nap_during_day_f1190_0_02	HAVCR2	Sleep	40731	10175	0.1317	0.00971	13.57	7.86277e-42	0.1353	0.01969	6.872	6.7162e-12	3.23653e-63	5.97939e-15
beef_intake_f1369_0_0	beef_intake_f1369_0_03	ACY1	Diet_Weekly	40594	10143	0.2253	0.01661	13.57	7.86683e-42	0.1822	0.03238	5.626	1.89105e-08	9.88783e-56	7.89203e-11
major_dietary_changes_in_the_last_5_years_f1538_0_0_No	major_dietary_changes_in_the_last_5_years_f1538_0_0_No	AMBP	Diet_Weekly	41100	10273	-0.1247	0.009189	-13.57	7.88135e-42	-0.1466	0.01848	-7.932	2.37857e-15	7.88135e-42	2.37857e-15
pack_years_of_smoking_f20161_0_0	pack_years_of_smoking_f20161_0_0	CPXM2	Smoking	35361	8847	0.06487	0.004782	13.57	7.98509e-42	0.05812	0.009406	6.179	6.74669e-10	7.98509e-42	6.74669e-10
usual_walking_pace_f924_0_0	usual_walking_pace_f924_0_03	RBKS	Exercise_Freq	39492	9873	-0.2308	0.01701	-13.56	8.13878e-42	-0.1889	0.03435	-5.498	3.93627e-08	1.31695e-49	4.8024e-08
usual_walking_pace_f924_0_0	usual_walking_pace_f924_0_02	DCBLD2	Exercise_Freq	40570	10138	-0.2127	0.01568	-13.56	8.18504e-42	-0.1915	0.03162	-6.057	1.44043e-09	3.36912e-50	3.79037e-11
index_of_multiple_deprivation_england_f26410_0_0	index_of_multiple_deprivation_england_f26410_0_0	FETUB	Deprivation_Indices	35284	8786	0.06694	0.004935	13.56	8.40576e-42	0.0793	0.009511	8.337	8.74681e-17	8.40576e-42	8.74681e-17
bread_type_f1448_0_0_Wholemeal_or_wholegrain	bread_type_f1448_0_0_Wholemeal_or_wholegrain	CCL23	Diet_Weekly	39650	9874	-0.1179	0.008694	-13.56	8.41252e-42	-0.1424	0.0176	-8.092	6.58064e-16	8.41252e-42	6.58064e-16
smoking_status_f20116_0_0_Never	smoking_status_f20116_0_0_Never	ACE2	Smoking	40068	10016	-0.1231	0.009081	-13.56	8.50622e-42	-0.1438	0.018	-7.988	1.51757e-15	8.50622e-42	1.51757e-15
major_dietary_changes_in_the_last_5_years_f1538_0_0_Yes._because_of_illness	major_dietary_changes_in_the_last_5_years_f1538_0_0_Yes._because_of_illness	CCN3	Diet_Weekly	41246	10317	0.1852	0.01366	13.56	8.53064e-42	0.1679	0.02677	6.272	3.70652e-10	8.53064e-42	3.70652e-10
fresh_fruit_intake_f1309_0_0	fresh_fruit_intake_f1309_0_0	VWA1	Diet_Weekly	40886	10223	-0.06318	0.00466	-13.56	8.63283e-42	-0.05785	0.00923	-6.268	3.81454e-10	8.63283e-42	3.81454e-10
summed_days_activity_f22033_0_0	summed_days_activity_f22033_0_0	APOD	Exercise_MET	28004	7003	0.07753	0.005715	13.57	8.65737e-42	0.07885	0.01147	6.877	6.65977e-12	8.65737e-42	6.65977e-12
major_dietary_changes_in_the_last_5_years_f1538_0_0_Yes._because_of_illness	major_dietary_changes_in_the_last_5_years_f1538_0_0_Yes._because_of_illness	SCLY	Diet_Weekly	41032	10266	0.1933	0.01426	13.56	8.69332e-42	0.1941	0.02945	6.592	4.56889e-11	8.69332e-42	4.56889e-11
employment_score_england_f26412_0_0	employment_score_england_f26412_0_0	NOMO1	Deprivation_Indices	35104	8839	0.06956	0.005129	13.56	8.75745e-42	0.06874	0.01025	6.709	2.07688e-11	8.75745e-42	2.07688e-11
current_tobacco_smoking_f1239_0_0_No	current_tobacco_smoking_f1239_0_0_No	SPINT2	Smoking	40985	10249	-0.2034	0.015	-13.56	8.77724e-42	-0.2032	0.03016	-6.737	1.7055e-11	8.77724e-42	1.7055e-11
usual_walking_pace_f924_0_0	usual_walking_pace_f924_0_02	BAP18	Exercise_Freq	35076	8785	-0.2481	0.0183	-13.56	8.88711e-42	-0.2536	0.03864	-6.564	5.53935e-11	2.17673e-81	1.42696e-19
number_of_days_week_of_vigorous_physical_activity_10_plus_minutes_f904_0_0	number_of_days_week_of_vigorous_physical_activity_10_plus_minutes_f904_0_04	OGN	Exercise_Freq	38582	9581	-0.1761	0.01299	-13.56	8.90599e-42	-0.1859	0.02596	-7.162	8.53027e-13	1.35929e-92	1.63144e-21
number_of_days_week_of_vigorous_physical_activity_10_plus_minutes_f904_0_0	number_of_days_week_of_vigorous_physical_activity_10_plus_minutes_f904_0_05	SSC5D	Exercise_Freq	38689	9650	-0.2469	0.01821	-13.56	8.97745e-42	-0.2283	0.03668	-6.226	4.9993e-10	3.91228e-92	3.07437e-25
alcohol_intake_frequency_f1558_0_0	alcohol_intake_frequency_f1558_0_05	SFRP4	Alcohol	34680	8665	-0.2828	0.02086	-13.56	8.9894e-42	-0.2847	0.0418	-6.81	1.03792e-11	1.94535e-164	1.32701e-30
cereal_type_f1468_0_0_Other_.e.g._Cornflakes._Frosties.	cereal_type_f1468_0_0_Other_.e.g._Cornflakes._Frosties.	CRHBP	Diet_Weekly	33658	8394	0.1587	0.0117	13.56	9.00621e-42	0.1909	0.02338	8.164	3.69964e-16	9.00621e-42	3.69964e-16
nap_during_day_f1190_0_0	nap_during_day_f1190_0_02	CD300E	Sleep	40928	10232	0.125	0.009222	13.56	9.01044e-42	0.13	0.0185	7.024	2.29288e-12	2.38085e-58	4.14374e-19
cereal_intake_f1458_0_0	cereal_intake_f1458_0_0	CCL15	Diet_Weekly	41134	10282	-0.04558	0.003362	-13.56	9.01705e-42	-0.04313	0.006783	-6.359	2.11884e-10	9.01705e-42	2.11884e-10
pm2_5_mean	pm2_5_mean	CXCL17	Residential_Air_Pollution	37972	9453	0.06806	0.005021	13.56	9.13149e-42	0.05465	0.01003	5.447	5.24395e-08	9.13149e-42	5.24395e-08
types_of_physical_activity_in_last_4_weeks_f6164_0_0.multi_Walking_for_pleasure_.not_as_a_means_of_transport.	types_of_physical_activity_in_last_4_weeks_f6164_0_0.multi_Walking_for_pleasure_.not_as_a_means_of_transport.	PON2	Exercise_Freq	39878	9973	-0.1101	0.00812	-13.55	9.21978e-42	-0.09498	0.01645	-5.773	8.00356e-09	9.21978e-42	8.00356e-09
variation_in_diet_f1548_0_0	variation_in_diet_f1548_0_02	IGFBP2	Diet_Weekly	41006	10250	-0.1357	0.01001	-13.55	9.28073e-42	-0.1519	0.02039	-7.452	9.94555e-14	9.34921e-51	4.67801e-15
index_of_multiple_deprivation_england_f26410_0_0	index_of_multiple_deprivation_england_f26410_0_0	SPINK2	Deprivation_Indices	29627	7480	0.06294	0.004642	13.56	9.36253e-42	0.05455	0.0094	5.803	6.77535e-09	9.36253e-42	6.77535e-09
index_of_multiple_deprivation_england_f26410_0_0	index_of_multiple_deprivation_england_f26410_0_0	F7	Deprivation_Indices	35247	8839	0.06767	0.004992	13.56	9.39826e-42	0.05753	0.01018	5.653	1.62167e-08	9.39826e-42	1.62167e-08
types_of_transport_used_excluding_work_f6162_0_0.multi_Cycle	types_of_transport_used_excluding_work_f6162_0_0.multi_Cycle	APCS	Exercise_Freq	35045	8767	-0.2629	0.01939	-13.56	9.40954e-42	-0.3236	0.04027	-8.036	1.04616e-15	9.40954e-42	1.04616e-15
number_of_days_week_of_vigorous_physical_activity_10_plus_minutes_f904_0_0	number_of_days_week_of_vigorous_physical_activity_10_plus_minutes_f904_0_04	IL2RA	Exercise_Freq	38266	9555	-0.1799	0.01327	-13.55	9.51855e-42	-0.2249	0.02724	-8.257	1.6869e-16	2.24152e-73	8.77847e-22
health_score_england_f26413_0_0	health_score_england_f26413_0_0	CREG1	Deprivation_Indices	34731	8650	0.08085	0.005965	13.55	9.59159e-42	0.07417	0.01189	6.24	4.57881e-10	9.59159e-42	4.57881e-10
current_tobacco_smoking_f1239_0_0_Yes._on_most_or_all_days	current_tobacco_smoking_f1239_0_0_Yes._on_most_or_all_days	CDH6	Smoking	40816	10202	-0.21	0.0155	-13.55	9.6492e-42	-0.2178	0.03082	-7.067	1.68909e-12	9.6492e-42	1.68909e-12
smoking_status_f20116_0_0_Never	smoking_status_f20116_0_0_Never	GLO1	Smoking	40067	10017	-0.1295	0.009554	-13.55	9.73056e-42	-0.148	0.0191	-7.748	1.02784e-14	9.73056e-42	1.02784e-14
major_dietary_changes_in_the_last_5_years_f1538_0_0_No	major_dietary_changes_in_the_last_5_years_f1538_0_0_No	FCAMR	Diet_Weekly	35484	8877	-0.1306	0.00964	-13.55	9.77596e-42	-0.133	0.01934	-6.88	6.39713e-12	9.77596e-42	6.39713e-12
ever_smoked_f20160_0_0	ever_smoked_f20160_0_0	ADAM22	Smoking	40356	10076	-0.1184	0.008735	-13.55	9.80858e-42	-0.129	0.01761	-7.325	2.56665e-13	9.80858e-42	2.56665e-13
at_or_above_moderate_vigorous_walking_recommendation_f22036_0_0	at_or_above_moderate_vigorous_walking_recommendation_f22036_0_0	TNFRSF6B	Exercise_MET	32568	8152	-0.1738	0.01283	-13.55	9.9594e-42	-0.1807	0.02587	-6.984	3.08792e-12	9.9594e-42	3.08792e-12
number_of_days_week_of_vigorous_physical_activity_10_plus_minutes_f904_0_0	number_of_days_week_of_vigorous_physical_activity_10_plus_minutes_f904_0_05	SSC4D	Exercise_Freq	38467	9606	-0.2546	0.01879	-13.55	9.97151e-42	-0.2234	0.03722	-6.001	2.03655e-09	1.7386e-103	5.64753e-22
number_of_days_week_of_moderate_physical_activity_10_plus_minutes_f884_0_0	number_of_days_week_of_moderate_physical_activity_10_plus_minutes_f884_0_08	TNFSF13B	Exercise_Freq	39044	9725	-0.2202	0.01626	-13.55	1.02494e-41	-0.1818	0.03312	-5.489	4.13851e-08	3.19289e-41	7.16006e-08
smoking_status_f20116_0_0_Current	smoking_status_f20116_0_0_Current	FABP5	Smoking	41034	10257	0.2144	0.01582	13.55	1.03492e-41	0.1858	0.03198	5.81	6.41675e-09	1.03492e-41	6.41675e-09
alcohol_intake_versus_10_years_previously_f1628_0_0	alcohol_intake_versus_10_years_previously_f1628_0_02	CD300E	Alcohol	37123	9332	-0.134	0.009895	-13.55	1.04844e-41	-0.1154	0.02004	-5.761	8.62906e-09	2.07907e-61	9.69229e-13
ever_smoked_f20160_0_0	ever_smoked_f20160_0_0	SERPIND1	Smoking	35363	8827	0.1381	0.01019	13.55	1.05431e-41	0.1772	0.02068	8.568	1.23534e-17	1.05431e-41	1.23534e-17
met_minutes_per_week_for_vigorous_activity_f22039_0_0	met_minutes_per_week_for_vigorous_activity_f22039_0_0	FAM20A	Exercise_MET	28508	7143	-0.07275	0.005369	-13.55	1.06403e-41	-0.08213	0.01091	-7.528	5.77482e-14	1.06403e-41	5.77482e-14
average_total_household_income_before_tax_f738_0_0	average_total_household_income_before_tax_f738_0_05	SIT1	Deprivation_Indices	33944	8511	-0.3569	0.02635	-13.55	1.06918e-41	-0.3629	0.05268	-6.889	6.0334e-12	1.56915e-54	2.42879e-15
current_tobacco_smoking_f1239_0_0_No	current_tobacco_smoking_f1239_0_0_No	SCN4B	Smoking	34549	8636	-0.1891	0.01396	-13.55	1.07545e-41	-0.1909	0.02918	-6.543	6.38429e-11	1.07545e-41	6.38429e-11
types_of_physical_activity_in_last_4_weeks_f6164_0_0.multi_Other_exercises_.eg._swimming._cycling._keep_fit._bowling.	types_of_physical_activity_in_last_4_weeks_f6164_0_0.multi_Other_exercises_.eg._swimming._cycling._keep_fit._bowling.	VSIG2	Exercise_Freq	35161	8795	-0.1361	0.01005	-13.55	1.07919e-41	-0.1275	0.01987	-6.414	1.49427e-10	1.07919e-41	1.49427e-10
oily_fish_intake_f1329_0_0	oily_fish_intake_f1329_0_04	CDH3	Diet_Weekly	40874	10213	-0.252	0.01861	-13.54	1.09271e-41	-0.216	0.03764	-5.738	9.83461e-09	2.10592e-47	8.27021e-11
oily_fish_intake_f1329_0_0	oily_fish_intake_f1329_0_03	TNFRSF8	Diet_Weekly	40855	10232	-0.2192	0.01619	-13.54	1.09549e-41	-0.2218	0.03245	-6.835	8.69341e-12	6.02833e-58	2.81282e-20
bread_type_f1448_0_0_White	bread_type_f1448_0_0_White	DDT	Diet_Weekly	34321	8567	0.1591	0.01175	13.54	1.10387e-41	0.1825	0.02327	7.84	5.03994e-15	1.10387e-41	5.03994e-15
cereal_intake_f1458_0_0	cereal_intake_f1458_0_0	ADAM22	Diet_Weekly	40318	10076	0.0583	0.004306	13.54	1.11109e-41	0.04998	0.008619	5.799	6.85808e-09	1.11109e-41	6.85808e-09
ipaq_activity_group_f22032_0_0	ipaq_activity_group_f22032_0_03	FGA	Exercise_MET	27911	6967	-0.2102	0.01552	-13.55	1.122e-41	-0.2017	0.0304	-6.633	3.5323e-11	1.82887e-40	2.98708e-10
major_dietary_changes_in_the_last_5_years_f1538_0_0_No	major_dietary_changes_in_the_last_5_years_f1538_0_0_No	VSIG2	Diet_Weekly	35321	8832	-0.1375	0.01015	-13.54	1.13547e-41	-0.137	0.01997	-6.859	7.40843e-12	1.13547e-41	7.40843e-12
average_total_household_income_before_tax_f738_0_0	average_total_household_income_before_tax_f738_0_03	SLAMF8	Deprivation_Indices	33742	8483	-0.1543	0.01139	-13.54	1.1411e-41	-0.1484	0.02279	-6.513	7.76777e-11	1.15342e-69	2.26661e-16
time_spent_watching_television_tv_f1070_0_0	time_spent_watching_television_tv_f1070_0_0	IGLC2	Exercise_Freq	35115	8782	0.07253	0.005357	13.54	1.14412e-41	0.0644	0.01041	6.185	6.47194e-10	1.14412e-41	6.47194e-10
income_score_england_f26411_0_0	income_score_england_f26411_0_0	CCL14	Deprivation_Indices	35101	8751	0.07032	0.005194	13.54	1.15485e-41	0.0675	0.01037	6.507	8.11096e-11	1.15485e-41	8.11096e-11
current_tobacco_smoking_f1239_0_0_Yes._on_most_or_all_days	current_tobacco_smoking_f1239_0_0_Yes._on_most_or_all_days	S100G	Smoking	35424	8857	0.2632	0.01944	13.54	1.15577e-41	0.2622	0.03856	6.8	1.11125e-11	1.15577e-41	1.11125e-11
ipaq_activity_group_f22032_0_0	ipaq_activity_group_f22032_0_03	LRP11	Exercise_MET	32825	8202	-0.1742	0.01286	-13.54	1.15845e-41	-0.171	0.02579	-6.631	3.55321e-11	1.5638e-40	2.97867e-10
current_tobacco_smoking_f1239_0_0_No	current_tobacco_smoking_f1239_0_0_No	FCRL6	Smoking	40749	10191	0.1731	0.01279	13.54	1.16713e-41	0.1835	0.02566	7.153	9.10587e-13	1.16713e-41	9.10587e-13
frequency_of_stair_climbing_in_last_4_weeks_f943_0_0	frequency_of_stair_climbing_in_last_4_weeks_f943_0_05	HGF	Exercise_Freq	40757	10196	-0.2984	0.02205	-13.53	1.20329e-41	-0.2624	0.04394	-5.972	2.42657e-09	1.9994e-108	4.12268e-26
average_total_household_income_before_tax_f738_0_0	average_total_household_income_before_tax_f738_0_03	CCL15	Deprivation_Indices	35101	8731	-0.1412	0.01043	-13.54	1.2333e-41	-0.2071	0.02138	-9.688	4.37965e-22	1.20294e-67	1.32647e-28
time_spent_watching_television_tv_f1070_0_0	time_spent_watching_television_tv_f1070_0_0	CKB	Exercise_Freq	35150	8764	-0.06993	0.005167	-13.53	1.24229e-41	-0.07401	0.01055	-7.015	2.47747e-12	1.24229e-41	2.47747e-12
alcohol_drinker_status_f20117_0_0_Never	alcohol_drinker_status_f20117_0_0_Never	CEACAM16	Alcohol	35336	8836	0.3153	0.0233	13.53	1.2482e-41	0.287	0.04421	6.492	8.91169e-11	1.2482e-41	8.91169e-11
met_minutes_per_week_for_vigorous_activity_f22039_0_0	met_minutes_per_week_for_vigorous_activity_f22039_0_0	CD38	Exercise_MET	32694	8163	-0.05663	0.004184	-13.53	1.26245e-41	-0.04546	0.008181	-5.557	2.83122e-08	1.26245e-41	2.83122e-08
oily_fish_intake_f1329_0_0	oily_fish_intake_f1329_0_03	BPIFB2	Diet_Weekly	35156	8788	-0.2244	0.01658	-13.53	1.2664e-41	-0.2125	0.03283	-6.474	1.00884e-10	2.51233e-56	2.2927e-16
bread_type_f1448_0_0_White	bread_type_f1448_0_0_White	FABP1	Diet_Weekly	39432	9848	0.148	0.01094	13.53	1.27673e-41	0.1262	0.0216	5.841	5.35673e-09	1.27673e-41	5.35673e-09
alcohol_drinker_status_f20117_0_0_Current	alcohol_drinker_status_f20117_0_0_Current	EPO	Alcohol	40756	10184	-0.2385	0.01763	-13.53	1.2808e-41	-0.2303	0.03545	-6.496	8.62857e-11	1.2808e-41	8.62857e-11
summed_days_activity_f22033_0_0	summed_days_activity_f22033_0_0	EFNA1	Exercise_MET	33610	8421	-0.06818	0.005038	-13.53	1.28652e-41	-0.06187	0.01017	-6.085	1.21612e-09	1.28652e-41	1.21612e-09
dried_fruit_intake_f1319_0_0	dried_fruit_intake_f1319_0_0	CFI	Diet_Weekly	35084	8755	-0.06928	0.00512	-13.53	1.29587e-41	-0.04885	0.008727	-5.598	2.2301e-08	1.29587e-41	2.2301e-08
pack_years_of_smoking_f20161_0_0	pack_years_of_smoking_f20161_0_0	CCL5	Smoking	40815	10216	0.06461	0.004776	13.53	1.30733e-41	0.0696	0.009571	7.272	3.79792e-13	1.30733e-41	3.79792e-13
number_of_days_week_of_vigorous_physical_activity_10_plus_minutes_f904_0_0	number_of_days_week_of_vigorous_physical_activity_10_plus_minutes_f904_0_06	ITGAM	Exercise_Freq	38526	9637	0.2676	0.01978	13.53	1.30855e-41	0.2361	0.03968	5.95	2.77282e-09	1.66853e-98	4.13637e-20
oily_fish_intake_f1329_0_0	oily_fish_intake_f1329_0_03	CLMP	Diet_Weekly	40868	10205	-0.2003	0.01481	-13.53	1.32882e-41	-0.2216	0.03042	-7.286	3.42736e-13	1.65059e-59	9.61175e-14
employment_score_england_f26412_0_0	employment_score_england_f26412_0_0	PTGDS	Deprivation_Indices	34959	8668	0.07374	0.00545	13.53	1.33367e-41	0.07233	0.01135	6.376	1.9143e-10	1.33367e-41	1.9143e-10
ipaq_activity_group_f22032_0_0	ipaq_activity_group_f22032_0_02	CDHR2	Exercise_MET	32742	8115	-0.1673	0.01237	-13.53	1.35095e-41	-0.195	0.025	-7.8	6.95934e-15	1.13486e-104	1.14373e-41
met_minutes_per_week_for_vigorous_activity_f22039_0_0	met_minutes_per_week_for_vigorous_activity_f22039_0_0	UPB1	Exercise_MET	28527	7124	-0.07775	0.005746	-13.53	1.3666e-41	-0.09614	0.01204	-7.983	1.65489e-15	1.3666e-41	1.65489e-15
average_total_household_income_before_tax_f738_0_0	average_total_household_income_before_tax_f738_0_04	PLAT	Deprivation_Indices	35009	8698	-0.2167	0.01602	-13.53	1.36731e-41	-0.2076	0.03206	-6.474	1.00569e-10	9.65897e-52	2.22483e-12
current_tobacco_smoking_f1239_0_0_Yes._on_most_or_all_days	current_tobacco_smoking_f1239_0_0_Yes._on_most_or_all_days	COMP	Smoking	40385	10096	-0.2272	0.0168	-13.53	1.36767e-41	-0.2754	0.03527	-7.81	6.2876e-15	1.36767e-41	6.2876e-15
alcohol_intake_frequency_f1558_0_0	alcohol_intake_frequency_f1558_0_05	SUSD5	Alcohol	34480	8622	-0.2335	0.01726	-13.53	1.3819e-41	-0.2015	0.03412	-5.906	3.63121e-09	3.41994e-159	1.12792e-33
coffee_intake_f1498_0_0	coffee_intake_f1498_0_0	ACAN	Diet_Weekly	40310	10077	-0.06019	0.004451	-13.52	1.38697e-41	-0.08636	0.009146	-9.442	4.48996e-21	1.38697e-41	4.48996e-21
types_of_physical_activity_in_last_4_weeks_f6164_0_0.multi_Strenuous_sports	types_of_physical_activity_in_last_4_weeks_f6164_0_0.multi_Strenuous_sports	C19orf12	Exercise_Freq	39678	9906	-0.2276	0.01683	-13.52	1.39078e-41	-0.2126	0.03484	-6.101	1.097e-09	1.39078e-41	1.097e-09
time_spent_watching_television_tv_f1070_0_0	time_spent_watching_television_tv_f1070_0_0	KRT8	Exercise_Freq	33988	8505	0.0747	0.005523	13.53	1.39305e-41	0.09141	0.01133	8.069	8.09202e-16	1.39305e-41	8.09202e-16
alcohol_drinker_status_f20117_0_0_Current	alcohol_drinker_status_f20117_0_0_Current	B2M	Alcohol	35545	8887	-0.2477	0.01831	-13.53	1.39959e-41	-0.2152	0.03805	-5.654	1.61703e-08	1.39959e-41	1.61703e-08
nap_during_day_f1190_0_0	nap_during_day_f1190_0_03	AMBP	Sleep	40999	10253	0.2657	0.01965	13.52	1.40706e-41	0.2541	0.03938	6.453	1.14656e-10	4.06274e-65	8.78665e-15
cereal_intake_f1458_0_0	cereal_intake_f1458_0_0	CNTN2	Diet_Weekly	40969	10248	0.04872	0.003603	13.52	1.4083e-41	0.05859	0.007273	8.057	8.72889e-16	1.4083e-41	8.72889e-16
alcohol_intake_frequency_f1558_0_0	alcohol_intake_frequency_f1558_0_05	CPXM2	Alcohol	35444	8870	-0.262	0.01937	-13.53	1.40831e-41	-0.2498	0.03784	-6.602	4.29298e-11	6.35019e-86	5.81687e-21
average_total_household_income_before_tax_f738_0_0	average_total_household_income_before_tax_f738_0_04	TNFRSF8	Deprivation_Indices	34946	8724	-0.2224	0.01644	-13.52	1.42299e-41	-0.1833	0.03335	-5.495	4.01268e-08	3.7905e-52	2.66874e-09
cereal_type_f1468_0_0_Muesli	cereal_type_f1468_0_0_Muesli	LAIR1	Diet_Weekly	33629	8423	-0.1547	0.01144	-13.52	1.45166e-41	-0.1566	0.0238	-6.581	4.96468e-11	1.45166e-41	4.96468e-11
types_of_physical_activity_in_last_4_weeks_f6164_0_0.multi_Other_exercises_.eg._swimming._cycling._keep_fit._bowling.	types_of_physical_activity_in_last_4_weeks_f6164_0_0.multi_Other_exercises_.eg._swimming._cycling._keep_fit._bowling.	SUMF2	Exercise_Freq	40976	10243	-0.1195	0.008837	-13.52	1.45771e-41	-0.1346	0.01783	-7.547	4.85153e-14	1.45771e-41	4.85153e-14
number_of_days_week_of_vigorous_physical_activity_10_plus_minutes_f904_0_0	number_of_days_week_of_vigorous_physical_activity_10_plus_minutes_f904_0_05	PRCP	Exercise_Freq	38767	9680	-0.2654	0.01963	-13.52	1.45807e-41	-0.3002	0.04131	-7.266	3.99401e-13	8.7319e-93	3.26121e-22
average_total_household_income_before_tax_f738_0_0	average_total_household_income_before_tax_f738_0_03	QPCT	Deprivation_Indices	34678	8680	-0.1885	0.01394	-13.52	1.45842e-41	-0.1565	0.0289	-5.417	6.24127e-08	1.43238e-79	6.37124e-18
mineral_and_other_dietary_supplements_f6179_0_0.multi_None_of_the_above	mineral_and_other_dietary_supplements_f6179_0_0.multi_None_of_the_above	CD99L2	Vitamins	40785	10204	0.1316	0.009735	13.52	1.48246e-41	0.1731	0.01925	8.992	2.85447e-19	1.48246e-41	2.85447e-19
bread_type_f1448_0_0_White	bread_type_f1448_0_0_White	CXCL16	Diet_Weekly	39852	9978	0.1403	0.01038	13.52	1.49922e-41	0.1543	0.02147	7.187	7.09985e-13	1.49922e-41	7.09985e-13
types_of_physical_activity_in_last_4_weeks_f6164_0_0.multi_None_of_the_above	types_of_physical_activity_in_last_4_weeks_f6164_0_0.multi_None_of_the_above	EDN1	Exercise_Freq	34392	8605	0.2719	0.02011	13.52	1.49956e-41	0.3448	0.03918	8.801	1.62144e-18	1.49956e-41	1.62144e-18
alcohol_drinker_status_f20117_0_0_Never	alcohol_drinker_status_f20117_0_0_Never	KLRB1	Alcohol	41254	10319	0.2998	0.02218	13.52	1.50668e-41	0.2733	0.04648	5.879	4.24683e-09	1.50668e-41	4.24683e-09
pack_years_of_smoking_f20161_0_0	pack_years_of_smoking_f20161_0_0	MEPE	Smoking	40642	10149	-0.06181	0.004572	-13.52	1.51421e-41	-0.05233	0.00939	-5.572	2.57627e-08	1.51421e-41	2.57627e-08
alcohol_drinker_status_f20117_0_0_Current	alcohol_drinker_status_f20117_0_0_Current	MEP1B	Alcohol	40817	10201	0.1339	0.009908	13.52	1.51525e-41	0.1595	0.01985	8.037	1.02646e-15	1.51525e-41	1.02646e-15
coffee_intake_f1498_0_0	coffee_intake_f1498_0_0	SCGB1A1	Diet_Weekly	40733	10193	-0.0601	0.004447	-13.52	1.52939e-41	-0.07536	0.00886	-8.506	2.05094e-17	1.52939e-41	2.05094e-17
alcohol_intake_frequency_f1558_0_0	alcohol_intake_frequency_f1558_0_05	ERBB3	Alcohol	40606	10152	0.2451	0.01813	13.52	1.53443e-41	0.2367	0.03588	6.595	4.45287e-11	2.97522e-210	1.82283e-59
number_of_days_week_of_vigorous_physical_activity_10_plus_minutes_f904_0_0	number_of_days_week_of_vigorous_physical_activity_10_plus_minutes_f904_0_04	CDHR5	Exercise_Freq	38487	9660	-0.176	0.01302	-13.52	1.53643e-41	-0.17	0.02593	-6.558	5.74015e-11	5.70513e-89	3.78391e-19
health_score_england_f26413_0_0	health_score_england_f26413_0_0	CDH2	Deprivation_Indices	35220	8756	0.07848	0.005806	13.52	1.54383e-41	0.08849	0.01203	7.353	2.11942e-13	1.54383e-41	2.11942e-13
employment_score_england_f26412_0_0	employment_score_england_f26412_0_0	VNN2	Deprivation_Indices	34924	8831	0.06246	0.004621	13.52	1.54441e-41	0.06145	0.009066	6.778	1.29756e-11	1.54441e-41	1.29756e-11
usual_walking_pace_f924_0_0	usual_walking_pace_f924_0_02	PON2	Exercise_Freq	39705	9927	-0.1769	0.01309	-13.51	1.59964e-41	-0.2062	0.02676	-7.704	1.44948e-14	2.57345e-130	1.44437e-33
types_of_physical_activity_in_last_4_weeks_f6164_0_0.multi_Walking_for_pleasure_.not_as_a_means_of_transport.	types_of_physical_activity_in_last_4_weeks_f6164_0_0.multi_Walking_for_pleasure_.not_as_a_means_of_transport.	PRCP	Exercise_Freq	40866	10218	-0.1342	0.009929	-13.51	1.61595e-41	-0.1471	0.02042	-7.202	6.36385e-13	1.61595e-41	6.36385e-13
cereal_type_f1468_0_0_Other_.e.g._Cornflakes._Frosties.	cereal_type_f1468_0_0_Other_.e.g._Cornflakes._Frosties.	CHCHD10	Diet_Weekly	29161	7289	0.1811	0.0134	13.52	1.63504e-41	0.2199	0.02683	8.196	2.91754e-16	1.63504e-41	2.91754e-16
number_of_days_week_of_vigorous_physical_activity_10_plus_minutes_f904_0_0	number_of_days_week_of_vigorous_physical_activity_10_plus_minutes_f904_0_04	SCARB2	Exercise_Freq	37447	9416	-0.1946	0.0144	-13.51	1.63678e-41	-0.2101	0.02865	-7.334	2.42576e-13	3.91876e-80	9.89622e-33
number_of_days_week_of_moderate_physical_activity_10_plus_minutes_f884_0_0	number_of_days_week_of_moderate_physical_activity_10_plus_minutes_f884_0_08	DPT	Exercise_Freq	39052	9800	-0.2067	0.0153	-13.51	1.64003e-41	-0.1854	0.02983	-6.216	5.31864e-10	1.3095e-47	3.28227e-08
nap_during_day_f1190_0_0	nap_during_day_f1190_0_02	VSIG4	Sleep	40672	10163	0.133	0.009842	13.51	1.6553e-41	0.1226	0.01991	6.158	7.62445e-10	3.5204e-66	7.87327e-16
usual_walking_pace_f924_0_0	usual_walking_pace_f924_0_03	ITIH3	Exercise_Freq	40616	10142	-0.2162	0.016	-13.51	1.6629e-41	-0.2159	0.03156	-6.843	8.21787e-12	2.32972e-40	6.86507e-11
bread_type_f1448_0_0_Wholemeal_or_wholegrain	bread_type_f1448_0_0_Wholemeal_or_wholegrain	CXCL16	Diet_Weekly	39852	9978	-0.125	0.009255	-13.51	1.66796e-41	-0.1565	0.01893	-8.266	1.56838e-16	1.66796e-41	1.56838e-16
number_of_days_week_of_moderate_physical_activity_10_plus_minutes_f884_0_0	number_of_days_week_of_moderate_physical_activity_10_plus_minutes_f884_0_08	RNASE4	Exercise_Freq	32498	8107	-0.2418	0.01789	-13.51	1.67111e-41	-0.2016	0.03616	-5.576	2.5403e-08	9.02606e-40	1.56782e-06
income_score_england_f26411_0_0	income_score_england_f26411_0_0	IL16	Deprivation_Indices	35586	8863	0.06921	0.005122	13.51	1.68144e-41	0.07428	0.01061	7.001	2.71806e-12	1.68144e-41	2.71806e-12
education_score_england_f26414_0_0	education_score_england_f26414_0_0	EPHB4	Deprivation_Indices	35614	8898	0.06921	0.005122	13.51	1.68792e-41	0.07217	0.01043	6.918	4.89528e-12	1.68792e-41	4.89528e-12
oily_fish_intake_f1329_0_0	oily_fish_intake_f1329_0_04	RSPO3	Diet_Weekly	40862	10211	-0.2346	0.01737	-13.51	1.71864e-41	-0.2694	0.03482	-7.739	1.09784e-14	1.15145e-44	2.86253e-16
mineral_and_other_dietary_supplements_f6179_0_0.multi_None_of_the_above	mineral_and_other_dietary_supplements_f6179_0_0.multi_None_of_the_above	PI3	Vitamins	40239	10070	0.1265	0.009364	13.51	1.72407e-41	0.1026	0.01866	5.5	3.8897e-08	1.72407e-41	3.8897e-08
nap_during_day_f1190_0_0	nap_during_day_f1190_0_02	HAVCR1	Sleep	41007	10245	0.1118	0.008276	13.51	1.73346e-41	0.12	0.0167	7.19	6.91887e-13	7.63145e-73	1.13657e-16
types_of_physical_activity_in_last_4_weeks_f6164_0_0.multi_Walking_for_pleasure_.not_as_a_means_of_transport.	types_of_physical_activity_in_last_4_weeks_f6164_0_0.multi_Walking_for_pleasure_.not_as_a_means_of_transport.	MMP9	Exercise_Freq	40568	10135	-0.139	0.01029	-13.51	1.75764e-41	-0.1181	0.02057	-5.741	9.65817e-09	1.75764e-41	9.65817e-09
smoking_status_f20116_0_0_Current	smoking_status_f20116_0_0_Current	ANG	Smoking	40709	10183	0.1826	0.01352	13.51	1.76104e-41	0.2531	0.02744	9.226	3.35844e-20	1.76104e-41	3.35844e-20
processed_meat_intake_f1349_0_0	processed_meat_intake_f1349_0_04	ORM1	Diet_Weekly	35312	8830	0.2574	0.01906	13.51	1.76838e-41	0.2381	0.03847	6.189	6.30627e-10	6.07762e-50	1.71292e-09
oily_fish_intake_f1329_0_0	oily_fish_intake_f1329_0_03	THY1	Diet_Weekly	40871	10216	-0.2116	0.01567	-13.51	1.7935e-41	-0.2129	0.03136	-6.79	1.18578e-11	1.64984e-45	5.75384e-12
types_of_physical_activity_in_last_4_weeks_f6164_0_0.multi_Heavy_DIY_.eg._weeding._lawn_mowing._carpentry._digging.	types_of_physical_activity_in_last_4_weeks_f6164_0_0.multi_Heavy_DIY_.eg._weeding._lawn_mowing._carpentry._digging.	PILRB	Exercise_Freq	40622	10158	-0.0827	0.006124	-13.5	1.83572e-41	-0.07371	0.01221	-6.038	1.61148e-09	1.83572e-41	1.61148e-09
smoking_status_f20116_0_0_Current	smoking_status_f20116_0_0_Current	SPINT2	Smoking	40985	10249	0.2032	0.01505	13.5	1.84615e-41	0.2071	0.03024	6.851	7.74832e-12	1.84615e-41	7.74832e-12
types_of_physical_activity_in_last_4_weeks_f6164_0_0.multi_Heavy_DIY_.eg._weeding._lawn_mowing._carpentry._digging.	types_of_physical_activity_in_last_4_weeks_f6164_0_0.multi_Heavy_DIY_.eg._weeding._lawn_mowing._carpentry._digging.	OGN	Exercise_Freq	40621	10166	-0.1154	0.008548	-13.5	1.85999e-41	-0.1157	0.01724	-6.712	2.01776e-11	1.85999e-41	2.01776e-11
variation_in_diet_f1548_0_0	variation_in_diet_f1548_0_03	IL1RN	Diet_Weekly	40474	10124	0.2526	0.01871	13.5	1.86879e-41	0.2829	0.03729	7.586	3.5819e-14	1.64561e-58	4.52077e-15
ipaq_activity_group_f22032_0_0	ipaq_activity_group_f22032_0_03	HSPG2	Exercise_MET	32529	8190	-0.1908	0.01413	-13.5	1.89779e-41	-0.2149	0.02869	-7.49	7.58487e-14	5.49153e-43	3.61677e-13
smoking_status_f20116_0_0_Previous	smoking_status_f20116_0_0_Previous	KLK14	Smoking	41155	10292	-0.1237	0.009166	-13.5	1.90043e-41	-0.1224	0.0186	-6.58	4.93811e-11	1.90043e-41	4.93811e-11
smoking_status_f20116_0_0_Current	smoking_status_f20116_0_0_Current	TNFSF11	Smoking	40754	10186	-0.202	0.01496	-13.5	1.90445e-41	-0.2063	0.03015	-6.842	8.27371e-12	1.90445e-41	8.27371e-12
education_score_england_f26414_0_0	education_score_england_f26414_0_0	ADGRG1	Deprivation_Indices	35048	8707	0.06935	0.005136	13.5	1.90951e-41	0.09282	0.01039	8.933	5.00858e-19	1.90951e-41	5.00858e-19
current_tobacco_smoking_f1239_0_0_Yes._on_most_or_all_days	current_tobacco_smoking_f1239_0_0_Yes._on_most_or_all_days	ENPP7	Smoking	39550	9884	0.1758	0.01302	13.5	1.91251e-41	0.1619	0.02529	6.402	1.60838e-10	1.91251e-41	1.60838e-10
number_of_days_week_of_moderate_physical_activity_10_plus_minutes_f884_0_0	number_of_days_week_of_moderate_physical_activity_10_plus_minutes_f884_0_08	ACY1	Exercise_Freq	38596	9663	-0.2276	0.01686	-13.5	1.92551e-41	-0.2706	0.0337	-8.029	1.09767e-15	4.38328e-44	3.41859e-15
mineral_and_other_dietary_supplements_f6179_0_0.multi_Glucosamine	mineral_and_other_dietary_supplements_f6179_0_0.multi_Glucosamine	GDF15	Vitamins	41289	10323	-0.1438	0.01065	-13.5	1.96236e-41	-0.1394	0.02192	-6.357	2.14409e-10	1.96236e-41	2.14409e-10
nap_during_day_f1190_0_0	nap_during_day_f1190_0_02	ADGRG1	Sleep	40530	10129	0.1315	0.00974	13.5	1.97772e-41	0.1251	0.01938	6.455	1.12925e-10	5.43129e-73	1.03119e-23
usual_walking_pace_f924_0_0	usual_walking_pace_f924_0_02	APBB1IP	Exercise_Freq	40257	10059	-0.2301	0.01705	-13.5	1.98007e-41	-0.2663	0.0338	-7.88	3.62393e-15	1.5187e-89	5.15611e-33
age_first_had_sexual_intercourse_f2139_0_0	age_first_had_sexual_intercourse_f2139_0_0	KITLG	Sexual_Factors	35251	8854	0.06851	0.005075	13.5	1.98419e-41	0.05876	0.009619	6.108	1.05127e-09	1.98419e-41	1.05127e-09
average_total_household_income_before_tax_f738_0_0	average_total_household_income_before_tax_f738_0_04	GM2A	Deprivation_Indices	29344	7321	-0.2184	0.01617	-13.5	1.98622e-41	-0.2347	0.03463	-6.775	1.33854e-11	6.81929e-57	5.8042e-16
summed_days_activity_f22033_0_0	summed_days_activity_f22033_0_0	CD163	Exercise_MET	33856	8401	-0.06373	0.004721	-13.5	1.9899e-41	-0.0691	0.009348	-7.392	1.58398e-13	1.9899e-41	1.58398e-13
ever_smoked_f20160_0_0	ever_smoked_f20160_0_0	TNN	Smoking	35367	8842	-0.09706	0.00719	-13.5	1.9974e-41	-0.1108	0.01413	-7.84	5.05096e-15	1.9974e-41	5.05096e-15
average_total_household_income_before_tax_f738_0_0	average_total_household_income_before_tax_f738_0_04	LAYN	Deprivation_Indices	34339	8547	-0.2088	0.01547	-13.5	1.99945e-41	-0.1707	0.03121	-5.471	4.61534e-08	5.17778e-53	3.96986e-10
types_of_physical_activity_in_last_4_weeks_f6164_0_0.multi_Strenuous_sports	types_of_physical_activity_in_last_4_weeks_f6164_0_0.multi_Strenuous_sports	IGSF3	Exercise_Freq	40438	10105	-0.2187	0.0162	-13.5	2.0166e-41	-0.1781	0.0324	-5.497	3.96503e-08	2.0166e-41	3.96503e-08
major_dietary_changes_in_the_last_5_years_f1538_0_0_Yes._because_of_illness	major_dietary_changes_in_the_last_5_years_f1538_0_0_Yes._because_of_illness	LECT2	Diet_Weekly	35487	8874	0.144	0.01067	13.5	2.0198e-41	0.1256	0.02095	5.996	2.09624e-09	2.0198e-41	2.09624e-09
alcohol_intake_versus_10_years_previously_f1628_0_0	alcohol_intake_versus_10_years_previously_f1628_0_03	CTSF	Alcohol	37066	9299	0.1838	0.01361	13.5	2.05435e-41	0.2017	0.02713	7.435	1.14179e-13	5.51596e-43	2.83324e-13
usual_walking_pace_f924_0_0	usual_walking_pace_f924_0_02	SERPINA3	Exercise_Freq	35105	8769	-0.2415	0.01789	-13.5	2.05509e-41	-0.2213	0.03653	-6.058	1.43932e-09	1.72283e-79	1.54601e-22
ever_smoked_f20160_0_0	ever_smoked_f20160_0_0	GFRAL	Smoking	34241	8550	-0.1236	0.009154	-13.5	2.05946e-41	-0.1548	0.01821	-8.501	2.20814e-17	2.05946e-41	2.20814e-17
index_of_multiple_deprivation_england_f26410_0_0	index_of_multiple_deprivation_england_f26410_0_0	ADGRG2	Deprivation_Indices	35139	8837	-0.0701	0.005194	-13.5	2.0693e-41	-0.06099	0.01021	-5.975	2.38773e-09	2.0693e-41	2.38773e-09
types_of_physical_activity_in_last_4_weeks_f6164_0_0.multi_Heavy_DIY_.eg._weeding._lawn_mowing._carpentry._digging.	types_of_physical_activity_in_last_4_weeks_f6164_0_0.multi_Heavy_DIY_.eg._weeding._lawn_mowing._carpentry._digging.	EFNA4	Exercise_Freq	40239	10056	-0.1352	0.01002	-13.49	2.07426e-41	-0.1502	0.01992	-7.542	5.04399e-14	2.07426e-41	5.04399e-14
bread_type_f1448_0_0_Wholemeal_or_wholegrain	bread_type_f1448_0_0_Wholemeal_or_wholegrain	GLO1	Diet_Weekly	38726	9670	-0.1312	0.009721	-13.49	2.08019e-41	-0.1139	0.01952	-5.832	5.64126e-09	2.08019e-41	5.64126e-09
dried_fruit_intake_f1319_0_0	dried_fruit_intake_f1319_0_0	CFB	Diet_Weekly	34468	8580	-0.06503	0.004818	-13.5	2.086e-41	-0.09816	0.009973	-9.842	9.78867e-23	2.086e-41	9.78867e-23
number_of_days_week_of_moderate_physical_activity_10_plus_minutes_f884_0_0	number_of_days_week_of_moderate_physical_activity_10_plus_minutes_f884_0_06	TNFRSF11A	Exercise_Freq	38979	9788	-0.2187	0.01621	-13.49	2.09771e-41	-0.1805	0.03197	-5.645	1.70047e-08	1.26611e-76	1.66851e-17
usual_walking_pace_f924_0_0	usual_walking_pace_f924_0_03	TYRO3	Exercise_Freq	40452	10106	-0.1972	0.01462	-13.49	2.10662e-41	-0.1631	0.02863	-5.697	1.25627e-08	2.51966e-45	7.63359e-09
age_first_had_sexual_intercourse_f2139_0_0	age_first_had_sexual_intercourse_f2139_0_0	RARRES2	Sexual_Factors	35444	8911	-0.07025	0.005206	-13.49	2.138e-41	-0.06816	0.01061	-6.422	1.41509e-10	2.138e-41	1.41509e-10
major_dietary_changes_in_the_last_5_years_f1538_0_0_No	major_dietary_changes_in_the_last_5_years_f1538_0_0_No	PALM2	Diet_Weekly	35404	8848	-0.1391	0.01031	-13.49	2.1417e-41	-0.1245	0.02039	-6.103	1.0865e-09	2.1417e-41	1.0865e-09
current_tobacco_smoking_f1239_0_0_No	current_tobacco_smoking_f1239_0_0_No	GALNT2	Smoking	41153	10294	0.1931	0.01431	13.49	2.15694e-41	0.1872	0.02831	6.613	3.95796e-11	2.15694e-41	3.95796e-11
usual_walking_pace_f924_0_0	usual_walking_pace_f924_0_03	NADK	Exercise_Freq	40458	10100	-0.2317	0.01718	-13.49	2.16096e-41	-0.2713	0.03586	-7.566	4.18598e-14	6.52724e-46	6.42165e-14
cereal_intake_f1458_0_0	cereal_intake_f1458_0_0	LCAT	Diet_Weekly	35365	8842	-0.06943	0.005145	-13.49	2.17406e-41	-0.09681	0.01007	-9.612	9.12307e-22	2.17406e-41	9.12307e-22
types_of_physical_activity_in_last_4_weeks_f6164_0_0.multi_None_of_the_above	types_of_physical_activity_in_last_4_weeks_f6164_0_0.multi_None_of_the_above	CD79B	Exercise_Freq	41073	10258	0.2434	0.01804	13.49	2.17789e-41	0.3215	0.0355	9.055	1.6122e-19	2.17789e-41	1.6122e-19
alcohol_intake_frequency_f1558_0_0	alcohol_intake_frequency_f1558_0_05	MERTK	Alcohol	41202	10311	-0.2426	0.01799	-13.49	2.18793e-41	-0.2725	0.03665	-7.434	1.14202e-13	1.98532e-108	7.89645e-32
number_of_days_week_of_vigorous_physical_activity_10_plus_minutes_f904_0_0	number_of_days_week_of_vigorous_physical_activity_10_plus_minutes_f904_0_02	LGALS4	Exercise_Freq	38507	9615	-0.1876	0.01391	-13.49	2.20005e-41	-0.1658	0.0287	-5.775	7.95403e-09	6.43133e-74	1.17371e-11
usual_walking_pace_f924_0_0	usual_walking_pace_f924_0_02	PVR	Exercise_Freq	40805	10187	-0.1895	0.01405	-13.49	2.20223e-41	-0.2276	0.02812	-8.094	6.42614e-16	2.50379e-51	6.9549e-20
average_total_household_income_before_tax_f738_0_0	average_total_household_income_before_tax_f738_0_04	SERPINF1	Deprivation_Indices	29651	7420	-0.2323	0.01721	-13.5	2.20442e-41	-0.2587	0.03378	-7.659	2.11199e-14	1.69225e-54	6.16766e-20
current_tobacco_smoking_f1239_0_0_No	current_tobacco_smoking_f1239_0_0_No	TCL1A	Smoking	40436	10108	-0.1948	0.01444	-13.49	2.24912e-41	-0.1817	0.02992	-6.075	1.28537e-09	2.24912e-41	1.28537e-09
usual_walking_pace_f924_0_0	usual_walking_pace_f924_0_03	ADAMTS4	Exercise_Freq	34162	8529	-0.2622	0.01943	-13.49	2.25639e-41	-0.2512	0.03884	-6.467	1.05515e-10	2.98837e-41	8.41713e-10
income_score_england_f26411_0_0	income_score_england_f26411_0_0	GCHFR	Deprivation_Indices	28931	7217	0.0818	0.006062	13.49	2.26517e-41	0.08551	0.01229	6.959	3.73573e-12	2.26517e-41	3.73573e-12
usual_walking_pace_f924_0_0	usual_walking_pace_f924_0_02	TFRC	Exercise_Freq	40605	10153	-0.2026	0.01502	-13.49	2.27421e-41	-0.1843	0.03112	-5.921	3.30135e-09	2.29803e-63	7.61894e-15
pm2_5_mean	pm2_5_mean	PLAUR	Residential_Air_Pollution	37284	9317	0.07133	0.005288	13.49	2.29218e-41	0.07291	0.01041	7.001	2.70883e-12	2.29218e-41	2.70883e-12
mineral_and_other_dietary_supplements_f6179_0_0.multi_Fish_oil_.including_cod_liver_oil.	mineral_and_other_dietary_supplements_f6179_0_0.multi_Fish_oil_.including_cod_liver_oil.	EFNA4	Vitamins	40401	10099	-0.1408	0.01044	-13.49	2.29784e-41	-0.1525	0.02088	-7.307	2.94229e-13	2.29784e-41	2.94229e-13
alcohol_intake_versus_10_years_previously_f1628_0_0	alcohol_intake_versus_10_years_previously_f1628_0_03	FABP4	Alcohol	37402	9388	-0.1814	0.01345	-13.49	2.29866e-41	-0.2033	0.02683	-7.576	3.90754e-14	1.53277e-73	2.43194e-21
nap_during_day_f1190_0_0	nap_during_day_f1190_0_02	RNASE4	Sleep	34272	8564	0.1399	0.01037	13.49	2.30349e-41	0.1471	0.02066	7.12	1.1641e-12	4.9554e-67	2.6308e-17
snoring_f1210_0_0_Yes	snoring_f1210_0_0_Yes	IGSF3	Sleep	40623	10155	0.1375	0.01019	13.49	2.30891e-41	0.1546	0.01958	7.899	3.09483e-15	2.30891e-41	3.09483e-15
use_of_sun_uv_protection_f2267_0_0	use_of_sun_uv_protection_f2267_0_03	LAMP3	Sun_Exposure	41045	10265	-0.2242	0.01662	-13.49	2.31865e-41	-0.2155	0.03318	-6.496	8.63882e-11	9.93199e-43	1.54414e-12
at_or_above_moderate_vigorous_recommendation_f22035_0_0	at_or_above_moderate_vigorous_recommendation_f22035_0_0	ANGPTL2	Exercise_MET	32806	8259	-0.1389	0.0103	-13.49	2.31917e-41	-0.1514	0.02068	-7.321	2.68588e-13	2.31917e-41	2.68588e-13
index_of_multiple_deprivation_england_f26410_0_0	index_of_multiple_deprivation_england_f26410_0_0	POLR2F	Deprivation_Indices	34996	8759	0.07471	0.005539	13.49	2.32637e-41	0.0734	0.01124	6.531	6.89856e-11	2.32637e-41	6.89856e-11
alcohol_intake_frequency_f1558_0_0	alcohol_intake_frequency_f1558_0_06	CDNF	Alcohol	40575	10142	-0.2624	0.01946	-13.48	2.45269e-41	-0.3057	0.03973	-7.693	1.57169e-14	1.07402e-70	2.03628e-22
pack_years_of_smoking_f20161_0_0	pack_years_of_smoking_f20161_0_0	MATN2	Smoking	40688	10187	0.05963	0.004423	13.48	2.47997e-41	0.05544	0.008982	6.172	6.9802e-10	2.47997e-41	6.9802e-10
average_total_household_income_before_tax_f738_0_0	average_total_household_income_before_tax_f738_0_05	SFTPA2	Deprivation_Indices	33761	8464	-0.3111	0.02307	-13.48	2.48257e-41	-0.3391	0.04552	-7.45	1.02762e-13	2.51682e-76	2.37286e-19
number_of_days_week_of_vigorous_physical_activity_10_plus_minutes_f904_0_0	number_of_days_week_of_vigorous_physical_activity_10_plus_minutes_f904_0_04	TNFRSF6B	Exercise_Freq	38218	9558	-0.1967	0.01459	-13.48	2.4826e-41	-0.2125	0.02958	-7.184	7.28638e-13	6.63915e-61	2.31536e-22
plays_computer_games_f2237_0_0	plays_computer_games_f2237_0_02	F9	Internet_Usage	40850	10206	0.1708	0.01267	13.48	2.49642e-41	0.1771	0.02591	6.836	8.58439e-12	1.19882e-52	1.11324e-13
alcohol_drinker_status_f20117_0_0_Never	alcohol_drinker_status_f20117_0_0_Never	TNFRSF11A	Alcohol	41259	10314	0.2843	0.02109	13.48	2.52661e-41	0.2861	0.04199	6.814	1.00495e-11	2.52661e-41	1.00495e-11
poultry_intake_f1359_0_0	poultry_intake_f1359_0_03	LAYN	Diet_Weekly	40337	10076	-0.281	0.02085	-13.48	2.55422e-41	-0.261	0.04255	-6.134	8.91796e-10	1.01296e-69	4.53435e-15
alcohol_drinker_status_f20117_0_0_Current	alcohol_drinker_status_f20117_0_0_Current	IGFBP3	Alcohol	40974	10248	0.2144	0.01591	13.48	2.56368e-41	0.1751	0.03212	5.452	5.08628e-08	2.56368e-41	5.08628e-08
pack_years_of_smoking_f20161_0_0	pack_years_of_smoking_f20161_0_0	AOC3	Smoking	40831	10200	0.05632	0.004179	13.48	2.56791e-41	0.06306	0.008676	7.269	3.9e-13	2.56791e-41	3.9e-13
number_of_days_week_of_moderate_physical_activity_10_plus_minutes_f884_0_0	number_of_days_week_of_moderate_physical_activity_10_plus_minutes_f884_0_08	CD74	Exercise_Freq	38938	9734	-0.2197	0.0163	-13.48	2.64661e-41	-0.1995	0.03322	-6.004	1.99257e-09	3.56204e-42	9.80544e-09
education_score_england_f26414_0_0	education_score_england_f26414_0_0	SUMF2	Deprivation_Indices	35429	8899	0.06581	0.004883	13.48	2.67403e-41	0.05651	0.009735	5.804	6.68915e-09	2.67403e-41	6.68915e-09
types_of_physical_activity_in_last_4_weeks_f6164_0_0.multi_Heavy_DIY_.eg._weeding._lawn_mowing._carpentry._digging.	types_of_physical_activity_in_last_4_weeks_f6164_0_0.multi_Heavy_DIY_.eg._weeding._lawn_mowing._carpentry._digging.	PIGR	Exercise_Freq	40116	10021	-0.1367	0.01014	-13.48	2.67621e-41	-0.1382	0.0201	-6.878	6.44699e-12	2.67621e-41	6.44699e-12
number_of_days_week_of_moderate_physical_activity_10_plus_minutes_f884_0_0	number_of_days_week_of_moderate_physical_activity_10_plus_minutes_f884_0_05	RTN4R	Exercise_Freq	38900	9764	-0.2591	0.01923	-13.48	2.67753e-41	-0.2171	0.03919	-5.54	3.09871e-08	4.90218e-73	5.99691e-15
education_score_england_f26414_0_0	education_score_england_f26414_0_0	LECT2	Deprivation_Indices	30378	7563	0.0518	0.003843	13.48	2.71581e-41	0.0524	0.00746	7.024	2.34924e-12	2.71581e-41	2.34924e-12
current_tobacco_smoking_f1239_0_0_No	current_tobacco_smoking_f1239_0_0_No	TNFSF10	Smoking	41259	10314	-0.1916	0.01422	-13.47	2.7371e-41	-0.2174	0.02851	-7.625	2.65521e-14	2.7371e-41	2.65521e-14
average_total_household_income_before_tax_f738_0_0	average_total_household_income_before_tax_f738_0_03	RBFOX3	Deprivation_Indices	30041	7468	-0.2079	0.01543	-13.48	2.77481e-41	-0.1876	0.0316	-5.938	3.00783e-09	2.10581e-63	1.04279e-12
ipaq_activity_group_f22032_0_0	ipaq_activity_group_f22032_0_03	CCL20	Exercise_MET	33144	8335	-0.1963	0.01457	-13.48	2.80538e-41	-0.1785	0.02928	-6.098	1.11963e-09	1.94158e-40	7.58383e-09
plays_computer_games_f2237_0_0	plays_computer_games_f2237_0_02	PON3	Internet_Usage	40924	10228	-0.1546	0.01148	-13.47	2.81112e-41	-0.1536	0.02338	-6.572	5.19682e-11	3.03976e-58	3.53472e-14
oily_fish_intake_f1329_0_0	oily_fish_intake_f1329_0_02	SELENOP	Diet_Weekly	35291	8811	0.2449	0.01818	13.47	2.82055e-41	0.2433	0.03692	6.591	4.62954e-11	3.74848e-119	1.31659e-27
dried_fruit_intake_f1319_0_0	dried_fruit_intake_f1319_0_0	NTRK3	Diet_Weekly	40653	10141	0.06336	0.004703	13.47	2.82066e-41	0.06594	0.01003	6.576	5.05983e-11	2.82066e-41	5.05983e-11
income_score_england_f26411_0_0	income_score_england_f26411_0_0	XCL1	Deprivation_Indices	35420	8913	0.06383	0.004738	13.47	2.83226e-41	0.06892	0.009403	7.33	2.5105e-13	2.83226e-41	2.5105e-13
types_of_physical_activity_in_last_4_weeks_f6164_0_0.multi_Strenuous_sports	types_of_physical_activity_in_last_4_weeks_f6164_0_0.multi_Strenuous_sports	PTS	Exercise_Freq	39482	9870	-0.2255	0.01674	-13.47	2.85063e-41	-0.2621	0.03229	-8.118	5.31397e-16	2.85063e-41	5.31397e-16
types_of_physical_activity_in_last_4_weeks_f6164_0_0.multi_Walking_for_pleasure_.not_as_a_means_of_transport.	types_of_physical_activity_in_last_4_weeks_f6164_0_0.multi_Walking_for_pleasure_.not_as_a_means_of_transport.	TAFA5	Exercise_Freq	40427	10116	-0.1385	0.01028	-13.47	2.85248e-41	-0.1528	0.0206	-7.417	1.29936e-13	2.85248e-41	1.29936e-13
vitamin_and_mineral_supplements_f6155_0_0.multi_None_of_the_above	vitamin_and_mineral_supplements_f6155_0_0.multi_None_of_the_above	KYAT1	Vitamins	40715	10183	-0.1393	0.01034	-13.47	2.85524e-41	-0.1326	0.02072	-6.398	1.63984e-10	2.85524e-41	1.63984e-10
education_score_england_f26414_0_0	education_score_england_f26414_0_0	EDA2R	Deprivation_Indices	35440	8893	0.05919	0.004393	13.47	2.87081e-41	0.06575	0.008768	7.498	7.09728e-14	2.87081e-41	7.09728e-14
average_total_household_income_before_tax_f738_0_0	average_total_household_income_before_tax_f738_0_05	CD59	Deprivation_Indices	33315	8423	-0.3338	0.02478	-13.47	2.87531e-41	-0.3818	0.04833	-7.9	3.13074e-15	3.76375e-74	1.62113e-20
average_total_household_income_before_tax_f738_0_0	average_total_household_income_before_tax_f738_0_04	IL1R1	Deprivation_Indices	34604	8621	-0.2134	0.01584	-13.47	2.88087e-41	-0.2043	0.03231	-6.324	2.66996e-10	4.0212e-57	4.34594e-11
current_tobacco_smoking_f1239_0_0_Yes._on_most_or_all_days	current_tobacco_smoking_f1239_0_0_Yes._on_most_or_all_days	DEFA1_DEFA1B	Smoking	39994	10000	0.2365	0.01756	13.47	2.89036e-41	0.2465	0.03446	7.151	9.19947e-13	2.89036e-41	9.19947e-13
current_tobacco_smoking_f1239_0_0_Yes._on_most_or_all_days	current_tobacco_smoking_f1239_0_0_Yes._on_most_or_all_days	ERBB2	Smoking	40939	10232	0.2231	0.01656	13.47	2.90331e-41	0.2059	0.03328	6.186	6.39805e-10	2.90331e-41	6.39805e-10
types_of_physical_activity_in_last_4_weeks_f6164_0_0.multi_Strenuous_sports	types_of_physical_activity_in_last_4_weeks_f6164_0_0.multi_Strenuous_sports	STC1	Exercise_Freq	40984	10235	-0.2179	0.01618	-13.47	2.91588e-41	-0.2191	0.03146	-6.967	3.44969e-12	2.91588e-41	3.44969e-12
bread_type_f1448_0_0_White	bread_type_f1448_0_0_White	ACE2	Diet_Weekly	38707	9689	0.1405	0.01043	13.47	2.91709e-41	0.1435	0.02074	6.919	4.85344e-12	2.91709e-41	4.85344e-12
summed_days_activity_f22033_0_0	summed_days_activity_f22033_0_0	L1CAM	Exercise_MET	33774	8446	0.0644	0.00478	13.47	2.9355e-41	0.08334	0.009716	8.577	1.14475e-17	2.9355e-41	1.14475e-17
major_dietary_changes_in_the_last_5_years_f1538_0_0_Yes._because_of_illness	major_dietary_changes_in_the_last_5_years_f1538_0_0_Yes._because_of_illness	VEGFA	Diet_Weekly	41134	10277	0.1659	0.01232	13.47	3.00639e-41	0.1839	0.02477	7.424	1.22714e-13	3.00639e-41	1.22714e-13
average_total_household_income_before_tax_f738_0_0	average_total_household_income_before_tax_f738_0_05	SPINT1	Deprivation_Indices	34508	8646	-0.3419	0.02538	-13.47	3.0107e-41	-0.3137	0.04976	-6.305	3.02563e-10	2.2735e-70	7.16443e-15
past_tobacco_smoking_f1249_0_0	past_tobacco_smoking_f1249_0_04	IL17RB	Smoking	37006	9209	-0.1269	0.009426	-13.47	3.01976e-41	-0.1286	0.01883	-6.828	9.18298e-12	6.08569e-43	4.17674e-11
nap_during_day_f1190_0_0	nap_during_day_f1190_0_02	IGFBP1	Sleep	41159	10285	-0.1356	0.01007	-13.47	3.02049e-41	-0.1222	0.02024	-6.038	1.6111e-09	6.98447e-42	7.6159e-11
frequency_of_stair_climbing_in_last_4_weeks_f943_0_0	frequency_of_stair_climbing_in_last_4_weeks_f943_0_05	TNFRSF10B	Exercise_Freq	40007	9999	-0.2861	0.02125	-13.47	3.05979e-41	-0.2906	0.04726	-6.149	8.11878e-10	7.95445e-93	8.82088e-18
crime_score_england_f26416_0_0	crime_score_england_f26416_0_0	MZB1	Deprivation_Indices	35247	8837	0.07124	0.005289	13.47	3.06049e-41	0.06294	0.01037	6.07	1.33241e-09	3.06049e-41	1.33241e-09
alcohol_intake_frequency_f1558_0_0	alcohol_intake_frequency_f1558_0_05	LBP	Alcohol	40937	10224	-0.2355	0.01749	-13.47	3.06161e-41	-0.2057	0.03515	-5.852	4.99913e-09	8.7822e-99	1.50406e-18
nap_during_day_f1190_0_0	nap_during_day_f1190_0_03	COL6A3	Sleep	41216	10312	0.274	0.02035	13.47	3.06695e-41	0.2632	0.04138	6.36	2.10006e-10	4.82439e-76	2.52888e-18
average_total_household_income_before_tax_f738_0_0	average_total_household_income_before_tax_f738_0_05	LGMN	Deprivation_Indices	34760	8699	-0.3312	0.02459	-13.47	3.07465e-41	-0.3866	0.04935	-7.835	5.26123e-15	1.02346e-70	1.34976e-21
bread_type_f1448_0_0_White	bread_type_f1448_0_0_White	TNFRSF11B	Diet_Weekly	39425	9855	0.1339	0.009943	13.47	3.076e-41	0.1396	0.02004	6.967	3.45645e-12	3.076e-41	3.45645e-12
education_score_england_f26414_0_0	education_score_england_f26414_0_0	SIGLEC9	Deprivation_Indices	35409	8861	0.04971	0.003692	13.47	3.09126e-41	0.04085	0.007502	5.445	5.33429e-08	3.09126e-41	5.33429e-08
cereal_intake_f1458_0_0	cereal_intake_f1458_0_0	PON2	Diet_Weekly	39885	9974	-0.05073	0.003767	-13.47	3.09237e-41	-0.04845	0.007683	-6.307	2.96955e-10	3.09237e-41	2.96955e-10
types_of_physical_activity_in_last_4_weeks_f6164_0_0.multi_Walking_for_pleasure_.not_as_a_means_of_transport.	types_of_physical_activity_in_last_4_weeks_f6164_0_0.multi_Walking_for_pleasure_.not_as_a_means_of_transport.	AREG	Exercise_Freq	40426	10117	-0.1416	0.01052	-13.46	3.10473e-41	-0.183	0.02105	-8.692	4.13225e-18	3.10473e-41	4.13225e-18
number_of_days_week_of_moderate_physical_activity_10_plus_minutes_f884_0_0	number_of_days_week_of_moderate_physical_activity_10_plus_minutes_f884_0_08	OXT	Exercise_Freq	38963	9709	-0.2097	0.01557	-13.46	3.14578e-41	-0.2285	0.0313	-7.299	3.12413e-13	7.80066e-48	4.61662e-13
frequency_of_stair_climbing_in_last_4_weeks_f943_0_0	frequency_of_stair_climbing_in_last_4_weeks_f943_0_05	ADM	Exercise_Freq	40649	10180	-0.2813	0.0209	-13.46	3.16654e-41	-0.3235	0.04205	-7.694	1.55332e-14	1.65846e-144	1.44706e-39
major_dietary_changes_in_the_last_5_years_f1538_0_0_Yes._because_of_illness	major_dietary_changes_in_the_last_5_years_f1538_0_0_Yes._because_of_illness	DKK4	Diet_Weekly	40424	10112	0.1943	0.01444	13.46	3.20985e-41	0.1874	0.0287	6.532	6.82504e-11	3.20985e-41	6.82504e-11
employment_score_england_f26412_0_0	employment_score_england_f26412_0_0	STAB2	Deprivation_Indices	30356	7615	0.07169	0.005324	13.47	3.21488e-41	0.05719	0.01037	5.515	3.59881e-08	3.21488e-41	3.59881e-08
alcohol_intake_frequency_f1558_0_0	alcohol_intake_frequency_f1558_0_04	MSR1	Alcohol	41120	10279	-0.222	0.01649	-13.46	3.27686e-41	-0.2248	0.03398	-6.617	3.83731e-11	3.28622e-118	7.97112e-23
past_tobacco_smoking_f1249_0_0	past_tobacco_smoking_f1249_0_04	VSIG2	Smoking	32391	8107	0.1723	0.0128	13.46	3.3009e-41	0.1584	0.02545	6.223	5.12701e-10	3.99836e-50	8.35352e-11
salt_added_to_food_f1478_0_0	salt_added_to_food_f1478_0_04	TNFRSF10B	Diet_Weekly	40478	10118	0.2873	0.02135	13.46	3.31953e-41	0.3302	0.0472	6.996	2.79332e-12	2.17394e-47	4.08543e-11
at_or_above_moderate_vigorous_recommendation_f22035_0_0	at_or_above_moderate_vigorous_recommendation_f22035_0_0	ENPP6	Exercise_MET	27773	6940	0.1402	0.01041	13.47	3.32715e-41	0.1387	0.02102	6.6	4.41012e-11	3.32715e-41	4.41012e-11
current_tobacco_smoking_f1239_0_0_No	current_tobacco_smoking_f1239_0_0_No	DDAH1	Smoking	40618	10160	-0.2111	0.01569	-13.46	3.40098e-41	-0.2018	0.03003	-6.72	1.91026e-11	3.40098e-41	1.91026e-11
number_of_days_week_of_vigorous_physical_activity_10_plus_minutes_f904_0_0	number_of_days_week_of_vigorous_physical_activity_10_plus_minutes_f904_0_03	PIGR	Exercise_Freq	38051	9500	-0.1991	0.01479	-13.46	3.43318e-41	-0.1702	0.0291	-5.848	5.15406e-09	6.85057e-82	8.03082e-16
cereal_type_f1468_0_0_Other_.e.g._Cornflakes._Frosties.	cereal_type_f1468_0_0_Other_.e.g._Cornflakes._Frosties.	CD300A	Diet_Weekly	28609	7166	0.1749	0.01299	13.46	3.44942e-41	0.171	0.02558	6.683	2.52058e-11	3.44942e-41	2.52058e-11
cereal_intake_f1458_0_0	cereal_intake_f1458_0_0	ANG	Diet_Weekly	40517	10147	-0.05684	0.004224	-13.46	3.45975e-41	-0.05572	0.008427	-6.612	3.99357e-11	3.45975e-41	3.99357e-11
number_of_days_week_of_vigorous_physical_activity_10_plus_minutes_f904_0_0	number_of_days_week_of_vigorous_physical_activity_10_plus_minutes_f904_0_05	TNFRSF1A	Exercise_Freq	38530	9633	-0.2711	0.02015	-13.46	3.49577e-41	-0.2779	0.03888	-7.149	9.39022e-13	3.66607e-121	1.56206e-30
alcohol_intake_frequency_f1558_0_0	alcohol_intake_frequency_f1558_0_05	CCL3	Alcohol	40706	10175	-0.2533	0.01882	-13.46	3.50262e-41	-0.3027	0.03688	-8.207	2.53522e-16	5.13503e-64	7.1664e-17
ipaq_activity_group_f22032_0_0	ipaq_activity_group_f22032_0_03	KHK	Exercise_MET	27760	6953	-0.2069	0.01537	-13.46	3.5031e-41	-0.1831	0.03077	-5.952	2.78434e-09	1.34823e-43	1.47529e-08
cereal_intake_f1458_0_0	cereal_intake_f1458_0_0	GFRA3	Diet_Weekly	40186	10051	0.06171	0.004587	13.46	3.52507e-41	0.06897	0.009117	7.564	4.24318e-14	3.52507e-41	4.24318e-14
types_of_physical_activity_in_last_4_weeks_f6164_0_0.multi_Walking_for_pleasure_.not_as_a_means_of_transport.	types_of_physical_activity_in_last_4_weeks_f6164_0_0.multi_Walking_for_pleasure_.not_as_a_means_of_transport.	DSC2	Exercise_Freq	40166	10049	-0.1344	0.009991	-13.45	3.53648e-41	-0.1225	0.01992	-6.15	8.02135e-10	3.53648e-41	8.02135e-10
smoking_status_f20116_0_0_Current	smoking_status_f20116_0_0_Current	SCN4B	Smoking	34549	8636	0.1883	0.014	13.46	3.54728e-41	0.1934	0.02929	6.603	4.26786e-11	3.54728e-41	4.26786e-11
types_of_physical_activity_in_last_4_weeks_f6164_0_0.multi_Heavy_DIY_.eg._weeding._lawn_mowing._carpentry._digging.	types_of_physical_activity_in_last_4_weeks_f6164_0_0.multi_Heavy_DIY_.eg._weeding._lawn_mowing._carpentry._digging.	LILRB4	Exercise_Freq	39870	9960	-0.1136	0.008447	-13.45	3.55531e-41	-0.1295	0.01675	-7.734	1.14156e-14	3.55531e-41	1.14156e-14
alcohol_intake_frequency_f1558_0_0	alcohol_intake_frequency_f1558_0_05	LGALS3	Alcohol	40874	10219	-0.2205	0.01639	-13.45	3.55829e-41	-0.2653	0.03322	-7.988	1.52109e-15	1.26263e-90	1.45719e-19
ever_smoked_f20160_0_0	ever_smoked_f20160_0_0	CCL11	Smoking	41102	10277	0.1229	0.009134	13.45	3.55957e-41	0.137	0.01827	7.498	7.00689e-14	3.55957e-41	7.00689e-14
current_tobacco_smoking_f1239_0_0_No	current_tobacco_smoking_f1239_0_0_No	COL18A1	Smoking	40985	10251	-0.1982	0.01473	-13.45	3.57376e-41	-0.2122	0.02956	-7.18	7.46801e-13	3.57376e-41	7.46801e-13
health_score_england_f26413_0_0	health_score_england_f26413_0_0	PAG1	Deprivation_Indices	34496	8654	0.08741	0.006496	13.46	3.57502e-41	0.1081	0.01295	8.348	8.03553e-17	3.57502e-41	8.03553e-17
nap_during_day_f1190_0_0	nap_during_day_f1190_0_02	AMBP	Sleep	40999	10253	0.1284	0.009548	13.45	3.5947e-41	0.1186	0.01929	6.149	8.07106e-10	4.06274e-65	8.78665e-15
snoring_f1210_0_0_Yes	snoring_f1210_0_0_Yes	MET	Sleep	40923	10227	-0.1278	0.009498	-13.45	3.6509e-41	-0.1097	0.01915	-5.728	1.0432e-08	3.6509e-41	1.0432e-08
bread_type_f1448_0_0_White	bread_type_f1448_0_0_White	HYOU1	Diet_Weekly	39921	9993	0.1449	0.01077	13.45	3.68654e-41	0.1673	0.02158	7.751	1.00334e-14	3.68654e-41	1.00334e-14
average_total_household_income_before_tax_f738_0_0	average_total_household_income_before_tax_f738_0_05	TIMP1	Deprivation_Indices	34283	8546	-0.3479	0.02586	-13.45	3.69364e-41	-0.465	0.05198	-8.945	4.51996e-19	2.69086e-72	6.14887e-24
number_of_days_week_of_vigorous_physical_activity_10_plus_minutes_f904_0_0	number_of_days_week_of_vigorous_physical_activity_10_plus_minutes_f904_0_07	ITGAV	Exercise_Freq	38840	9721	0.4574	0.034	13.45	3.71486e-41	0.5135	0.06636	7.738	1.1137e-14	8.7748e-187	7.2268e-41
oily_fish_intake_f1329_0_0	oily_fish_intake_f1329_0_03	LILRB4	Diet_Weekly	39755	9944	-0.1871	0.01391	-13.45	3.74946e-41	-0.1772	0.02732	-6.486	9.22275e-11	4.28857e-49	6.60432e-15
types_of_physical_activity_in_last_4_weeks_f6164_0_0.multi_Walking_for_pleasure_.not_as_a_means_of_transport.	types_of_physical_activity_in_last_4_weeks_f6164_0_0.multi_Walking_for_pleasure_.not_as_a_means_of_transport.	FABP3	Exercise_Freq	35337	8827	-0.1414	0.01051	-13.45	3.76312e-41	-0.1397	0.02135	-6.545	6.26422e-11	3.76312e-41	6.26422e-11
income_score_england_f26411_0_0	income_score_england_f26411_0_0	FCAR	Deprivation_Indices	35180	8742	0.05904	0.004389	13.45	3.82293e-41	0.05523	0.008975	6.153	7.93182e-10	3.82293e-41	7.93182e-10
alcohol_drinker_status_f20117_0_0_Previous	alcohol_drinker_status_f20117_0_0_Previous	TNFRSF1B	Alcohol	40815	10210	0.3278	0.02437	13.45	3.83089e-41	0.368	0.04875	7.549	4.74861e-14	3.83089e-41	4.74861e-14
ever_smoked_f20160_0_0	ever_smoked_f20160_0_0	SCGB3A1	Smoking	34585	8649	0.1367	0.01016	13.45	3.89149e-41	0.1503	0.02012	7.468	8.90974e-14	3.89149e-41	8.90974e-14
major_dietary_changes_in_the_last_5_years_f1538_0_0_Yes._because_of_illness	major_dietary_changes_in_the_last_5_years_f1538_0_0_Yes._because_of_illness	ANGPTL2	Diet_Weekly	40852	10215	0.1934	0.01438	13.45	3.89311e-41	0.2161	0.02914	7.416	1.30497e-13	3.89311e-41	1.30497e-13
nap_during_day_f1190_0_0	nap_during_day_f1190_0_02	MXRA8	Sleep	34619	8665	-0.1379	0.01025	-13.45	3.90547e-41	-0.1659	0.02061	-8.049	9.4487e-16	1.0594e-51	1.62238e-19
current_tobacco_smoking_f1239_0_0_No	current_tobacco_smoking_f1239_0_0_No	AHNAK	Smoking	34549	8636	-0.2229	0.01657	-13.45	3.92563e-41	-0.2174	0.0335	-6.49	9.04899e-11	3.92563e-41	9.04899e-11
tea_intake_f1488_0_0	tea_intake_f1488_0_0	CDHR2	Diet_Weekly	40513	10131	-0.05513	0.0041	-13.45	3.96897e-41	-0.06196	0.008085	-7.663	1.98692e-14	3.96897e-41	1.98692e-14
snoring_f1210_0_0_No	snoring_f1210_0_0_No	CFP	Sleep	35545	8887	-0.1384	0.01029	-13.45	3.97923e-41	-0.1368	0.01937	-7.064	1.74459e-12	3.97923e-41	1.74459e-12
at_or_above_moderate_vigorous_recommendation_f22035_0_0	at_or_above_moderate_vigorous_recommendation_f22035_0_0	NPPC	Exercise_MET	32759	8211	-0.1288	0.009577	-13.45	4.01414e-41	-0.1644	0.01927	-8.535	1.65504e-17	4.01414e-41	1.65504e-17
fresh_fruit_intake_f1309_0_0	fresh_fruit_intake_f1309_0_0	CNTN1	Diet_Weekly	41111	10275	0.0568	0.004225	13.44	4.04585e-41	0.05287	0.008618	6.135	8.85149e-10	4.04585e-41	8.85149e-10
average_total_household_income_before_tax_f738_0_0	average_total_household_income_before_tax_f738_0_04	THBD	Deprivation_Indices	34590	8677	-0.213	0.01584	-13.45	4.06048e-41	-0.2057	0.03208	-6.414	1.49498e-10	5.71654e-59	1.55726e-13
oily_fish_intake_f1329_0_0	oily_fish_intake_f1329_0_03	DCBLD2	Diet_Weekly	40642	10160	-0.2054	0.01527	-13.44	4.06214e-41	-0.1953	0.03017	-6.473	1.00418e-10	4.87e-47	1.82059e-13
beef_intake_f1369_0_0	beef_intake_f1369_0_03	RGMA	Diet_Weekly	40937	10239	-0.2148	0.01598	-13.44	4.06505e-41	-0.2166	0.03235	-6.694	2.28284e-11	2.71089e-49	7.03697e-11
bread_type_f1448_0_0_Wholemeal_or_wholegrain	bread_type_f1448_0_0_Wholemeal_or_wholegrain	SERPINB8	Diet_Weekly	39842	9996	-0.1165	0.008669	-13.44	4.07097e-41	-0.1493	0.01667	-8.959	3.87289e-19	4.07097e-41	3.87289e-19
usual_walking_pace_f924_0_0	usual_walking_pace_f924_0_02	CLSTN3	Exercise_Freq	35089	8772	-0.2299	0.01709	-13.45	4.08799e-41	-0.2444	0.0331	-7.385	1.66763e-13	2.37583e-82	3.52974e-18
education_score_england_f26414_0_0	education_score_england_f26414_0_0	CD48	Deprivation_Indices	35261	8824	0.06135	0.004563	13.45	4.08814e-41	0.06246	0.009451	6.609	4.10461e-11	4.08814e-41	4.10461e-11
nap_during_day_f1190_0_0	nap_during_day_f1190_0_02	SERPIND1	Sleep	35400	8839	0.14	0.01041	13.45	4.11339e-41	0.1241	0.02119	5.857	4.87747e-09	1.11915e-53	1.12984e-12
variation_in_diet_f1548_0_0	variation_in_diet_f1548_0_02	OXT	Diet_Weekly	40920	10230	0.1232	0.009162	13.44	4.11905e-41	0.1321	0.01836	7.193	6.76918e-13	8.40174e-60	3.1407e-17
alcohol_drinker_status_f20117_0_0_Current	alcohol_drinker_status_f20117_0_0_Current	CLMP	Alcohol	41158	10289	-0.2119	0.01576	-13.44	4.15359e-41	-0.2051	0.03217	-6.374	1.91955e-10	4.15359e-41	1.91955e-10
education_score_england_f26414_0_0	education_score_england_f26414_0_0	LRRN1	Deprivation_Indices	34530	8628	-0.05915	0.004399	-13.45	4.16795e-41	-0.0586	0.008728	-6.714	2.01253e-11	4.16795e-41	2.01253e-11
health_score_england_f26413_0_0	health_score_england_f26413_0_0	APOF	Deprivation_Indices	30420	7553	-0.06908	0.005137	-13.45	4.17871e-41	-0.0712	0.01081	-6.588	4.76184e-11	4.17871e-41	4.76184e-11
types_of_physical_activity_in_last_4_weeks_f6164_0_0.multi_Walking_for_pleasure_.not_as_a_means_of_transport.	types_of_physical_activity_in_last_4_weeks_f6164_0_0.multi_Walking_for_pleasure_.not_as_a_means_of_transport.	SIGLEC8	Exercise_Freq	34389	8608	-0.1294	0.009625	-13.44	4.19025e-41	-0.1243	0.0195	-6.372	1.96156e-10	4.19025e-41	1.96156e-10
alcohol_intake_frequency_f1558_0_0	alcohol_intake_frequency_f1558_0_06	LTBP2	Alcohol	41264	10323	-0.2264	0.01684	-13.44	4.21153e-41	-0.2066	0.03462	-5.967	2.49576e-09	1.35755e-58	2.31425e-14
bread_type_f1448_0_0_Wholemeal_or_wholegrain	bread_type_f1448_0_0_Wholemeal_or_wholegrain	SFTPA2	Diet_Weekly	38467	9669	-0.1176	0.008752	-13.44	4.24359e-41	-0.1153	0.01764	-6.541	6.44128e-11	4.24359e-41	6.44128e-11
oily_fish_intake_f1329_0_0	oily_fish_intake_f1329_0_03	CCL11	Diet_Weekly	40957	10244	-0.2056	0.0153	-13.44	4.25897e-41	-0.2017	0.0303	-6.656	2.95441e-11	9.78992e-47	2.85362e-12
types_of_physical_activity_in_last_4_weeks_f6164_0_0.multi_Walking_for_pleasure_.not_as_a_means_of_transport.	types_of_physical_activity_in_last_4_weeks_f6164_0_0.multi_Walking_for_pleasure_.not_as_a_means_of_transport.	ENPP5	Exercise_Freq	40790	10205	0.08937	0.006649	13.44	4.31546e-41	0.09025	0.01312	6.881	6.28921e-12	4.31546e-41	6.28921e-12
index_of_multiple_deprivation_england_f26410_0_0	index_of_multiple_deprivation_england_f26410_0_0	CA4	Deprivation_Indices	35602	8910	0.07162	0.005328	13.44	4.32702e-41	0.06781	0.01027	6.603	4.26789e-11	4.32702e-41	4.26789e-11
pack_years_of_smoking_f20161_0_0	pack_years_of_smoking_f20161_0_0	KLF4	Smoking	34219	8558	0.07311	0.005438	13.44	4.34275e-41	0.06541	0.01088	6.014	1.88827e-09	4.34275e-41	1.88827e-09
fresh_fruit_intake_f1309_0_0	fresh_fruit_intake_f1309_0_0	PRSS8	Diet_Weekly	40440	10117	-0.06042	0.004496	-13.44	4.35815e-41	-0.06718	0.009927	-6.767	1.38509e-11	4.35815e-41	1.38509e-11
alcohol_drinker_status_f20117_0_0_Previous	alcohol_drinker_status_f20117_0_0_Previous	BTN2A1	Alcohol	40983	10251	0.3125	0.02325	13.44	4.37482e-41	0.3437	0.04714	7.29	3.33078e-13	4.37482e-41	3.33078e-13
average_total_household_income_before_tax_f738_0_0	average_total_household_income_before_tax_f738_0_04	FAM3C	Deprivation_Indices	34599	8606	-0.221	0.01644	-13.44	4.38389e-41	-0.2193	0.03277	-6.69	2.37809e-11	2.89404e-53	5.42255e-16
current_tobacco_smoking_f1239_0_0_Yes._on_most_or_all_days	current_tobacco_smoking_f1239_0_0_Yes._on_most_or_all_days	BCL2L11	Smoking	40756	10184	0.2316	0.01723	13.44	4.42006e-41	0.2138	0.03556	6.013	1.88498e-09	4.42006e-41	1.88498e-09
education_score_england_f26414_0_0	education_score_england_f26414_0_0	NBL1	Deprivation_Indices	35281	8806	0.0712	0.005298	13.44	4.44982e-41	0.06335	0.01082	5.853	5.01286e-09	4.44982e-41	5.01286e-09
cereal_intake_f1458_0_0	cereal_intake_f1458_0_0	MMP12	Diet_Weekly	40655	10167	-0.05695	0.004238	-13.44	4.45716e-41	-0.06296	0.008296	-7.589	3.49845e-14	4.45716e-41	3.49845e-14
mineral_and_other_dietary_supplements_f6179_0_0.multi_Fish_oil_.including_cod_liver_oil.	mineral_and_other_dietary_supplements_f6179_0_0.multi_Fish_oil_.including_cod_liver_oil.	EFNA1	Vitamins	40723	10181	-0.1372	0.01021	-13.44	4.4704e-41	-0.1127	0.02022	-5.572	2.57943e-08	4.4704e-41	2.57943e-08
types_of_physical_activity_in_last_4_weeks_f6164_0_0.multi_None_of_the_above	types_of_physical_activity_in_last_4_weeks_f6164_0_0.multi_None_of_the_above	ADH4	Exercise_Freq	39886	9965	0.2479	0.01845	13.44	4.48372e-41	0.2331	0.03734	6.243	4.47337e-10	4.48372e-41	4.47337e-10
current_tobacco_smoking_f1239_0_0_No	current_tobacco_smoking_f1239_0_0_No	PODXL2	Smoking	40932	10239	0.205	0.01526	13.44	4.51364e-41	0.2668	0.02977	8.964	3.67974e-19	4.51364e-41	3.67974e-19
current_tobacco_smoking_f1239_0_0_Yes._on_most_or_all_days	current_tobacco_smoking_f1239_0_0_Yes._on_most_or_all_days	WFDC1	Smoking	34608	8657	0.2623	0.01952	13.44	4.52291e-41	0.2712	0.0397	6.83	9.04678e-12	4.52291e-41	9.04678e-12
average_total_household_income_before_tax_f738_0_0	average_total_household_income_before_tax_f738_0_04	SIGLEC9	Deprivation_Indices	34858	8722	-0.1568	0.01167	-13.44	4.53681e-41	-0.1497	0.0231	-6.479	9.70514e-11	1.14134e-52	4.79523e-12
beef_intake_f1369_0_0	beef_intake_f1369_0_03	GHR	Diet_Weekly	34529	8631	0.2244	0.0167	13.44	4.55356e-41	0.2125	0.03367	6.311	2.90696e-10	1.87255e-50	8.98246e-11
pack_years_of_smoking_f20161_0_0	pack_years_of_smoking_f20161_0_0	EGFR	Smoking	41176	10280	-0.06287	0.004679	-13.44	4.56019e-41	-0.0698	0.009422	-7.408	1.3794e-13	4.56019e-41	1.3794e-13
health_score_england_f26413_0_0	health_score_england_f26413_0_0	AREG	Deprivation_Indices	35009	8746	0.08606	0.006404	13.44	4.56692e-41	0.0703	0.01263	5.568	2.65417e-08	4.56692e-41	2.65417e-08
nap_during_day_f1190_0_0	nap_during_day_f1190_0_02	CLEC4D	Sleep	40659	10162	0.1167	0.008688	13.44	4.5746e-41	0.1238	0.01752	7.068	1.68061e-12	1.09722e-69	6.63097e-15
smoking_status_f20116_0_0_Current	smoking_status_f20116_0_0_Current	ERI1	Smoking	34843	8713	0.2298	0.0171	13.44	4.57493e-41	0.2969	0.03425	8.67	5.11622e-18	4.57493e-41	5.11622e-18
at_or_above_moderate_vigorous_recommendation_f22035_0_0	at_or_above_moderate_vigorous_recommendation_f22035_0_0	CCDC80	Exercise_MET	32834	8193	-0.1293	0.009623	-13.44	4.58942e-41	-0.1664	0.01899	-8.765	2.25271e-18	4.58942e-41	2.25271e-18
average_total_household_income_before_tax_f738_0_0	average_total_household_income_before_tax_f738_0_04	SPINK4	Deprivation_Indices	34553	8641	-0.177	0.01317	-13.44	4.60447e-41	-0.2178	0.02586	-8.422	4.2851e-17	7.81876e-55	1.04051e-17
income_score_england_f26411_0_0	income_score_england_f26411_0_0	PGLYRP1	Deprivation_Indices	35435	8869	0.0714	0.005314	13.44	4.64851e-41	0.05909	0.01048	5.641	1.74569e-08	4.64851e-41	1.74569e-08
alcohol_intake_frequency_f1558_0_0	alcohol_intake_frequency_f1558_0_06	TNFRSF12A	Alcohol	40890	10221	-0.2558	0.01904	-13.43	4.66696e-41	-0.2315	0.03758	-6.16	7.56244e-10	6.29605e-112	3.57279e-28
snoring_f1210_0_0_Yes	snoring_f1210_0_0_Yes	CCL16	Sleep	41315	10333	0.1012	0.007535	13.43	4.70254e-41	0.139	0.015	9.267	2.29583e-20	4.70254e-41	2.29583e-20
time_spent_watching_television_tv_f1070_0_0	time_spent_watching_television_tv_f1070_0_0	F11R	Exercise_Freq	40403	10106	0.06749	0.005024	13.43	4.80026e-41	0.07102	0.01022	6.952	3.8306e-12	4.80026e-41	3.8306e-12
major_dietary_changes_in_the_last_5_years_f1538_0_0_Yes._because_of_illness	major_dietary_changes_in_the_last_5_years_f1538_0_0_Yes._because_of_illness	CD28	Diet_Weekly	39851	9958	0.197	0.01467	13.43	4.87809e-41	0.1909	0.03018	6.326	2.61663e-10	4.87809e-41	2.61663e-10
smoking_status_f20116_0_0_Current	smoking_status_f20116_0_0_Current	IGFBP1	Smoking	41250	10314	0.2083	0.01551	13.43	4.89184e-41	0.2212	0.03109	7.116	1.18352e-12	4.89184e-41	1.18352e-12
ipaq_activity_group_f22032_0_0	ipaq_activity_group_f22032_0_03	APOD	Exercise_MET	27303	6819	0.2147	0.01598	13.44	4.9322e-41	0.1914	0.03208	5.965	2.5647e-09	1.77786e-40	8.85759e-09
pack_years_of_smoking_f20161_0_0	pack_years_of_smoking_f20161_0_0	TGFBI	Smoking	40440	10098	0.05598	0.004168	13.43	4.96254e-41	0.05349	0.008452	6.328	2.58918e-10	4.96254e-41	2.58918e-10
number_of_days_week_of_vigorous_physical_activity_10_plus_minutes_f904_0_0	number_of_days_week_of_vigorous_physical_activity_10_plus_minutes_f904_0_02	IFI30	Exercise_Freq	32550	8142	-0.2086	0.01553	-13.43	4.96428e-41	-0.1841	0.03111	-5.918	3.39065e-09	1.15383e-96	7.81013e-27
average_total_household_income_before_tax_f738_0_0	average_total_household_income_before_tax_f738_0_05	SEMA3F	Deprivation_Indices	34654	8613	-0.3412	0.02541	-13.43	4.98783e-41	-0.3131	0.04985	-6.28	3.55301e-10	7.2347e-56	1.30541e-10
number_of_days_week_of_moderate_physical_activity_10_plus_minutes_f884_0_0	number_of_days_week_of_moderate_physical_activity_10_plus_minutes_f884_0_08	LILRB4	Exercise_Freq	37866	9474	-0.1974	0.0147	-13.43	4.98986e-41	-0.216	0.02901	-7.445	1.05186e-13	2.56327e-43	2.76121e-14
at_or_above_moderate_vigorous_walking_recommendation_f22036_0_0	at_or_above_moderate_vigorous_walking_recommendation_f22036_0_0	ADH1B	Exercise_MET	27885	7010	-0.1955	0.01455	-13.44	5.01139e-41	-0.1853	0.02928	-6.33	2.6071e-10	5.01139e-41	2.6071e-10
time_spent_watching_television_tv_f1070_0_0	time_spent_watching_television_tv_f1070_0_0	DEFB4A_DEFB4B	Exercise_Freq	39837	9952	0.06404	0.004769	13.43	5.07802e-41	0.05588	0.009492	5.886	4.07429e-09	5.07802e-41	4.07429e-09
bread_type_f1448_0_0_White	bread_type_f1448_0_0_White	SGSH	Diet_Weekly	33704	8452	0.106	0.007896	13.43	5.1808e-41	0.1251	0.01554	8.052	9.23635e-16	5.1808e-41	9.23635e-16
income_score_england_f26411_0_0	income_score_england_f26411_0_0	OXT	Deprivation_Indices	35496	8832	0.0662	0.00493	13.43	5.18538e-41	0.05914	0.009862	5.996	2.10066e-09	5.18538e-41	2.10066e-09
oily_fish_intake_f1329_0_0	oily_fish_intake_f1329_0_03	SCN4B	Diet_Weekly	34294	8570	-0.2	0.0149	-13.43	5.19687e-41	-0.2061	0.0304	-6.78	1.28039e-11	5.64586e-56	4.13874e-15
past_tobacco_smoking_f1249_0_0	past_tobacco_smoking_f1249_0_04	FGFBP1	Smoking	37613	9409	-0.1611	0.012	-13.43	5.20413e-41	-0.1525	0.02382	-6.402	1.60287e-10	1.00949e-41	2.01672e-11
income_score_england_f26411_0_0	income_score_england_f26411_0_0	APCS	Deprivation_Indices	30140	7563	0.07586	0.005648	13.43	5.22948e-41	0.06634	0.01144	5.799	6.95372e-09	5.22948e-41	6.95372e-09
types_of_physical_activity_in_last_4_weeks_f6164_0_0.multi_Other_exercises_.eg._swimming._cycling._keep_fit._bowling.	types_of_physical_activity_in_last_4_weeks_f6164_0_0.multi_Other_exercises_.eg._swimming._cycling._keep_fit._bowling.	LILRA2	Exercise_Freq	40630	10157	-0.1018	0.007581	-13.43	5.24849e-41	-0.1202	0.01516	-7.925	2.51596e-15	5.24849e-41	2.51596e-15
variation_in_diet_f1548_0_0	variation_in_diet_f1548_0_03	ADM	Diet_Weekly	40907	10232	0.2329	0.01735	13.42	5.40813e-41	0.2318	0.03429	6.76	1.45842e-11	5.58864e-52	8.81114e-13
met_minutes_per_week_for_moderate_activity_f22038_0_0	met_minutes_per_week_for_moderate_activity_f22038_0_0	SSC4D	Exercise_MET	32783	8180	-0.06422	0.004783	-13.43	5.41441e-41	-0.06265	0.009699	-6.459	1.11496e-10	5.41441e-41	1.11496e-10
number_of_days_week_of_moderate_physical_activity_10_plus_minutes_f884_0_0	number_of_days_week_of_moderate_physical_activity_10_plus_minutes_f884_0_08	ENPP6	Exercise_Freq	32661	8167	0.2319	0.01727	13.43	5.41979e-41	0.2099	0.03469	6.051	1.50759e-09	3.10773e-44	3.38655e-07
cereal_intake_f1458_0_0	cereal_intake_f1458_0_0	LRTM2	Diet_Weekly	35264	8823	0.06969	0.005191	13.43	5.43928e-41	0.06859	0.009994	6.863	7.21728e-12	5.43928e-41	7.21728e-12
nap_during_day_f1190_0_0	nap_during_day_f1190_0_02	RNASET2	Sleep	41040	10243	0.1228	0.009151	13.42	5.53212e-41	0.1089	0.01802	6.042	1.57942e-09	2.14571e-65	5.80428e-13
health_score_england_f26413_0_0	health_score_england_f26413_0_0	C1RL	Deprivation_Indices	30403	7561	0.08205	0.006111	13.43	5.54953e-41	0.09303	0.01249	7.447	1.06226e-13	5.54953e-41	1.06226e-13
types_of_physical_activity_in_last_4_weeks_f6164_0_0.multi_None_of_the_above	types_of_physical_activity_in_last_4_weeks_f6164_0_0.multi_None_of_the_above	ASGR2	Exercise_Freq	35360	8842	0.2494	0.01858	13.42	5.55346e-41	0.2698	0.03693	7.308	2.95709e-13	5.55346e-41	2.95709e-13
index_of_multiple_deprivation_england_f26410_0_0	index_of_multiple_deprivation_england_f26410_0_0	CLEC14A	Deprivation_Indices	35124	8819	0.0708	0.005274	13.42	5.56263e-41	0.08139	0.0107	7.606	3.11429e-14	5.56263e-41	3.11429e-14
alcohol_drinker_status_f20117_0_0_Never	alcohol_drinker_status_f20117_0_0_Never	SIRPB1	Alcohol	40722	10175	0.2611	0.01946	13.42	5.59326e-41	0.2491	0.03763	6.621	3.7558e-11	5.59326e-41	3.7558e-11
usual_walking_pace_f924_0_0	usual_walking_pace_f924_0_02	SIT1	Exercise_Freq	39688	9921	-0.2303	0.01716	-13.42	5.60005e-41	-0.2405	0.03364	-7.148	9.41052e-13	6.88782e-133	3.81815e-36
number_of_days_week_of_moderate_physical_activity_10_plus_minutes_f884_0_0	number_of_days_week_of_moderate_physical_activity_10_plus_minutes_f884_0_08	FAM20A	Exercise_Freq	33569	8371	-0.2383	0.01775	-13.42	5.68356e-41	-0.2949	0.03552	-8.302	1.18974e-16	2.33338e-46	6.79493e-15
types_of_physical_activity_in_last_4_weeks_f6164_0_0.multi_Strenuous_sports	types_of_physical_activity_in_last_4_weeks_f6164_0_0.multi_Strenuous_sports	ADGRG1	Exercise_Freq	40432	10111	-0.2109	0.01572	-13.42	5.69307e-41	-0.1858	0.03232	-5.749	9.23908e-09	5.69307e-41	9.23908e-09
bread_type_f1448_0_0_Wholemeal_or_wholegrain	bread_type_f1448_0_0_Wholemeal_or_wholegrain	SPINK1	Diet_Weekly	39446	9874	-0.1248	0.009303	-13.42	5.81865e-41	-0.1118	0.01862	-6.007	1.95451e-09	5.81865e-41	1.95451e-09
snoring_f1210_0_0_No	snoring_f1210_0_0_No	CLMP	Sleep	41158	10289	-0.1184	0.008822	-13.42	5.82357e-41	-0.1313	0.01785	-7.355	2.05182e-13	5.82357e-41	2.05182e-13
alcohol_drinker_status_f20117_0_0_Never	alcohol_drinker_status_f20117_0_0_Never	TNFRSF1A	Alcohol	40828	10197	0.3099	0.02309	13.42	5.82723e-41	0.2757	0.04608	5.984	2.25769e-09	5.82723e-41	2.25769e-09
ipaq_activity_group_f22032_0_0	ipaq_activity_group_f22032_0_03	MMP7	Exercise_MET	32236	8023	-0.1904	0.01419	-13.42	5.85687e-41	-0.2043	0.02811	-7.266	4.04406e-13	8.54889e-40	2.12102e-12
nap_during_day_f1190_0_0	nap_during_day_f1190_0_02	CA14	Sleep	41056	10270	-0.1282	0.009558	-13.42	5.89656e-41	-0.1285	0.01921	-6.69	2.3499e-11	6.82197e-57	1.20118e-14
at_or_above_moderate_vigorous_walking_recommendation_f22036_0_0	at_or_above_moderate_vigorous_walking_recommendation_f22036_0_0	IL10RB	Exercise_MET	32952	8238	-0.1624	0.0121	-13.42	5.91267e-41	-0.1494	0.02391	-6.25	4.32336e-10	5.91267e-41	4.32336e-10
time_spent_outdoors_in_winter_f1060_0_0	time_spent_outdoors_in_winter_f1060_0_0	SPINK6	Sun_Exposure	38677	9698	0.06344	0.004728	13.42	5.95395e-41	0.07286	0.009425	7.73	1.17984e-14	5.95395e-41	1.17984e-14
index_of_multiple_deprivation_england_f26410_0_0	index_of_multiple_deprivation_england_f26410_0_0	GLA	Deprivation_Indices	29593	7441	0.08263	0.006157	13.42	5.96263e-41	0.06762	0.01207	5.604	2.16766e-08	5.96263e-41	2.16766e-08
summed_met_minutes_per_week_for_all_activity_f22040_0_0	summed_met_minutes_per_week_for_all_activity_f22040_0_0	HPGDS	Exercise_MET	32129	7950	0.06681	0.004979	13.42	6.0126e-41	0.07268	0.009974	7.287	3.46568e-13	6.0126e-41	3.46568e-13
education_score_england_f26414_0_0	education_score_england_f26414_0_0	CLEC5A	Deprivation_Indices	35043	8800	0.06705	0.004997	13.42	6.06181e-41	0.06227	0.01002	6.216	5.33867e-10	6.06181e-41	5.33867e-10
bread_type_f1448_0_0_White	bread_type_f1448_0_0_White	PRTN3	Diet_Weekly	38445	9633	0.1398	0.01042	13.42	6.06491e-41	0.1392	0.0209	6.66	2.88584e-11	6.06491e-41	2.88584e-11
major_dietary_changes_in_the_last_5_years_f1538_0_0_No	major_dietary_changes_in_the_last_5_years_f1538_0_0_No	CFI	Diet_Weekly	35545	8887	-0.1376	0.01025	-13.42	6.07521e-41	-0.1262	0.02032	-6.214	5.39573e-10	6.07521e-41	5.39573e-10
nap_during_day_f1190_0_0	nap_during_day_f1190_0_02	IGSF3	Sleep	40536	10123	0.1349	0.01006	13.41	6.08292e-41	0.1305	0.01931	6.758	1.47525e-11	9.52368e-69	8.04552e-13
alcohol_drinker_status_f20117_0_0_Never	alcohol_drinker_status_f20117_0_0_Never	IL18R1	Alcohol	41259	10314	0.2475	0.01845	13.41	6.12481e-41	0.2799	0.03757	7.45	1.00544e-13	6.12481e-41	1.00544e-13
number_of_days_week_of_moderate_physical_activity_10_plus_minutes_f884_0_0	number_of_days_week_of_moderate_physical_activity_10_plus_minutes_f884_0_08	CRHBP	Exercise_Freq	38576	9645	-0.2083	0.01552	-13.41	6.12531e-41	-0.2108	0.03154	-6.683	2.47481e-11	1.85347e-48	2.64827e-09
alcohol_intake_frequency_f1558_0_0	alcohol_intake_frequency_f1558_0_04	PTGDS	Alcohol	40463	10119	-0.2461	0.01834	-13.41	6.13409e-41	-0.2332	0.03792	-6.15	8.05772e-10	0	4.27472e-62
cereal_type_f1468_0_0_Other_.e.g._Cornflakes._Frosties.	cereal_type_f1468_0_0_Other_.e.g._Cornflakes._Frosties.	RBP5	Diet_Weekly	33480	8408	0.169	0.0126	13.42	6.15355e-41	0.1806	0.02525	7.152	9.30545e-13	6.15355e-41	9.30545e-13
snoring_f1210_0_0_No	snoring_f1210_0_0_No	PSPN	Sleep	40756	10184	-0.09453	0.007048	-13.41	6.23148e-41	-0.1112	0.01429	-7.78	7.93834e-15	6.23148e-41	7.93834e-15
types_of_physical_activity_in_last_4_weeks_f6164_0_0.multi_None_of_the_above	types_of_physical_activity_in_last_4_weeks_f6164_0_0.multi_None_of_the_above	CD274	Exercise_Freq	40296	10084	0.24	0.01789	13.41	6.23509e-41	0.2368	0.03737	6.337	2.45105e-10	6.23509e-41	2.45105e-10
ever_smoked_f20160_0_0	ever_smoked_f20160_0_0	WFIKKN2	Smoking	40706	10167	-0.1177	0.008777	-13.41	6.27272e-41	-0.1212	0.01782	-6.803	1.08267e-11	6.27272e-41	1.08267e-11
nap_during_day_f1190_0_0	nap_during_day_f1190_0_02	IL6	Sleep	40517	10142	0.1357	0.01012	13.41	6.28444e-41	0.1211	0.0201	6.022	1.77985e-09	9.44762e-55	6.85808e-12
usual_walking_pace_f924_0_0	usual_walking_pace_f924_0_03	DUT	Exercise_Freq	35015	8766	-0.2593	0.01933	-13.41	6.28922e-41	-0.263	0.03831	-6.864	7.13543e-12	1.14317e-45	2.62847e-13
number_of_days_week_of_moderate_physical_activity_10_plus_minutes_f884_0_0	number_of_days_week_of_moderate_physical_activity_10_plus_minutes_f884_0_08	IGSF3	Exercise_Freq	38418	9612	-0.2321	0.0173	-13.41	6.29263e-41	-0.2451	0.03279	-7.476	8.36591e-14	1.00753e-47	1.12602e-13
smoking_status_f20116_0_0_Never	smoking_status_f20116_0_0_Never	FLT3LG	Smoking	41260	10313	-0.1176	0.008771	-13.41	6.37309e-41	-0.1135	0.01741	-6.519	7.39886e-11	6.37309e-41	7.39886e-11
current_tobacco_smoking_f1239_0_0_No	current_tobacco_smoking_f1239_0_0_No	ERI1	Smoking	34843	8713	-0.2287	0.01705	-13.41	6.37671e-41	-0.3002	0.03416	-8.786	1.85397e-18	6.37671e-41	1.85397e-18
cereal_intake_f1458_0_0	cereal_intake_f1458_0_0	HAO1	Diet_Weekly	40978	10239	-0.06377	0.004755	-13.41	6.40615e-41	-0.06566	0.009588	-6.848	7.90687e-12	6.40615e-41	7.90687e-12
summed_days_activity_f22033_0_0	summed_days_activity_f22033_0_0	MMP7	Exercise_MET	33052	8247	-0.06792	0.005063	-13.41	6.41946e-41	-0.07574	0.01004	-7.542	5.12387e-14	6.41946e-41	5.12387e-14
at_or_above_moderate_vigorous_walking_recommendation_f22036_0_0	at_or_above_moderate_vigorous_walking_recommendation_f22036_0_0	IL7R	Exercise_MET	32830	8201	0.1287	0.009596	13.41	6.42357e-41	0.1228	0.01894	6.483	9.49547e-11	6.42357e-41	9.49547e-11
past_tobacco_smoking_f1249_0_0	past_tobacco_smoking_f1249_0_04	LECT2	Smoking	32499	8195	0.1202	0.008962	13.41	6.44508e-41	0.09909	0.01731	5.725	1.07072e-08	9.6277e-50	2.16522e-11
health_score_england_f26413_0_0	health_score_england_f26413_0_0	PGF	Deprivation_Indices	35530	8919	0.07673	0.005721	13.41	6.49569e-41	0.08223	0.01157	7.108	1.2704e-12	6.49569e-41	1.2704e-12
cereal_type_f1468_0_0_Other_.e.g._Cornflakes._Frosties.	cereal_type_f1468_0_0_Other_.e.g._Cornflakes._Frosties.	CGREF1	Diet_Weekly	33684	8399	0.1511	0.01126	13.41	6.58432e-41	0.1557	0.02235	6.964	3.56196e-12	6.58432e-41	3.56196e-12
at_or_above_moderate_vigorous_walking_recommendation_f22036_0_0	at_or_above_moderate_vigorous_walking_recommendation_f22036_0_0	HAVCR2	Exercise_MET	32815	8216	-0.1729	0.01289	-13.41	6.60352e-41	-0.1982	0.02562	-7.735	1.1617e-14	6.60352e-41	1.1617e-14
summed_days_activity_f22033_0_0	summed_days_activity_f22033_0_0	ERBB2	Exercise_MET	33850	8370	-0.0652	0.004862	-13.41	6.61491e-41	-0.07661	0.009526	-8.042	1.00511e-15	6.61491e-41	1.00511e-15
at_or_above_moderate_vigorous_walking_recommendation_f22036_0_0	at_or_above_moderate_vigorous_walking_recommendation_f22036_0_0	PLTP	Exercise_MET	33180	8223	0.1662	0.01239	13.41	6.74262e-41	0.1666	0.02524	6.601	4.33343e-11	6.74262e-41	4.33343e-11
current_tobacco_smoking_f1239_0_0_Yes._on_most_or_all_days	current_tobacco_smoking_f1239_0_0_Yes._on_most_or_all_days	SPON2	Smoking	40622	10152	0.2388	0.01781	13.41	6.77327e-41	0.2359	0.0358	6.589	4.64981e-11	6.77327e-41	4.64981e-11
pack_years_of_smoking_f20161_0_0	pack_years_of_smoking_f20161_0_0	AMY2A	Smoking	39094	9780	-0.05878	0.004384	-13.41	6.83962e-41	-0.05269	0.008725	-6.038	1.61439e-09	6.83962e-41	1.61439e-09
usual_walking_pace_f924_0_0	usual_walking_pace_f924_0_02	MERTK	Exercise_Freq	40879	10225	-0.2076	0.01549	-13.4	6.94975e-41	-0.2029	0.03117	-6.511	7.824e-11	1.38882e-68	1.8284e-18
cereal_intake_f1458_0_0	cereal_intake_f1458_0_0	SELE	Diet_Weekly	41147	10269	-0.05211	0.003888	-13.4	7.02536e-41	-0.05187	0.007663	-6.768	1.3759e-11	7.02536e-41	1.3759e-11
beef_intake_f1369_0_0	beef_intake_f1369_0_04	RGMA	Diet_Weekly	40937	10239	-0.2585	0.01929	-13.4	7.08662e-41	-0.2336	0.03915	-5.965	2.52323e-09	2.71089e-49	7.03697e-11
major_dietary_changes_in_the_last_5_years_f1538_0_0_Yes._because_of_illness	major_dietary_changes_in_the_last_5_years_f1538_0_0_Yes._because_of_illness	FAM3B	Diet_Weekly	40621	10157	0.1654	0.01234	13.4	7.12162e-41	0.1537	0.02455	6.261	3.99266e-10	7.12162e-41	3.99266e-10
alcohol_drinker_status_f20117_0_0_Current	alcohol_drinker_status_f20117_0_0_Current	IGSF3	Alcohol	40623	10155	-0.233	0.01738	-13.4	7.16578e-41	-0.2018	0.0338	-5.97	2.45058e-09	7.16578e-41	2.45058e-09
bread_type_f1448_0_0_Wholemeal_or_wholegrain	bread_type_f1448_0_0_Wholemeal_or_wholegrain	NT5C1A	Diet_Weekly	34220	8552	-0.139	0.01037	-13.4	7.2033e-41	-0.1739	0.02015	-8.63	7.23084e-18	7.2033e-41	7.23084e-18
ipaq_activity_group_f22032_0_0	ipaq_activity_group_f22032_0_03	CD300LF	Exercise_MET	33107	8291	-0.1151	0.008586	-13.4	7.23126e-41	-0.1288	0.01745	-7.383	1.70317e-13	7.8579e-40	1.18402e-12
ipaq_activity_group_f22032_0_0	ipaq_activity_group_f22032_0_03	FCAR	Exercise_MET	32773	8197	-0.1545	0.01152	-13.41	7.23454e-41	-0.1673	0.0231	-7.242	4.83206e-13	1.85544e-40	4.11136e-12
at_or_above_moderate_vigorous_recommendation_f22035_0_0	at_or_above_moderate_vigorous_recommendation_f22035_0_0	CTSZ	Exercise_MET	32845	8209	-0.1316	0.009814	-13.4	7.32007e-41	-0.1219	0.01971	-6.182	6.62875e-10	7.32007e-41	6.62875e-10
types_of_physical_activity_in_last_4_weeks_f6164_0_0.multi_None_of_the_above	types_of_physical_activity_in_last_4_weeks_f6164_0_0.multi_None_of_the_above	CHGA	Exercise_Freq	35347	8823	0.2662	0.01986	13.4	7.33252e-41	0.2356	0.0391	6.024	1.76897e-09	7.33252e-41	1.76897e-09
salt_added_to_food_f1478_0_0	salt_added_to_food_f1478_0_03	ALPP	Diet_Weekly	40598	10156	0.1848	0.01379	13.4	7.45935e-41	0.1751	0.02737	6.397	1.65377e-10	1.20408e-123	1.49525e-32
beef_intake_f1369_0_0	beef_intake_f1369_0_03	SCARF2	Diet_Weekly	40945	10231	-0.1984	0.01481	-13.4	7.537e-41	-0.1926	0.02975	-6.472	1.01094e-10	1.27125e-39	2.71011e-09
alcohol_drinker_status_f20117_0_0_Current	alcohol_drinker_status_f20117_0_0_Current	LILRA5	Alcohol	40760	10182	-0.22	0.01642	-13.4	7.64179e-41	-0.2322	0.03287	-7.065	1.71004e-12	7.64179e-41	1.71004e-12
summed_days_activity_f22033_0_0	summed_days_activity_f22033_0_0	CILP	Exercise_MET	29294	7298	-0.07265	0.005421	-13.4	7.65148e-41	-0.07374	0.01093	-6.743	1.66542e-11	7.65148e-41	1.66542e-11
types_of_physical_activity_in_last_4_weeks_f6164_0_0.multi_Heavy_DIY_.eg._weeding._lawn_mowing._carpentry._digging.	types_of_physical_activity_in_last_4_weeks_f6164_0_0.multi_Heavy_DIY_.eg._weeding._lawn_mowing._carpentry._digging.	NHLRC3	Exercise_Freq	33731	8432	-0.1413	0.01055	-13.4	7.67867e-41	-0.1356	0.02112	-6.42	1.43488e-10	7.67867e-41	1.43488e-10
time_spent_outdoors_in_winter_f1060_0_0	time_spent_outdoors_in_winter_f1060_0_0	COMP	Sun_Exposure	37990	9481	0.06355	0.004743	13.4	7.69903e-41	0.06563	0.009398	6.984	3.07246e-12	7.69903e-41	3.07246e-12
cereal_type_f1468_0_0_Other_.e.g._Cornflakes._Frosties.	cereal_type_f1468_0_0_Other_.e.g._Cornflakes._Frosties.	ULBP2	Diet_Weekly	33435	8308	0.1536	0.01146	13.4	7.71703e-41	0.1342	0.02379	5.639	1.76795e-08	7.71703e-41	1.76795e-08
age_first_had_sexual_intercourse_f2139_0_0	age_first_had_sexual_intercourse_f2139_0_0	UMOD	Sexual_Factors	35634	8881	0.05119	0.00382	13.4	7.76741e-41	0.04879	0.007823	6.237	4.65079e-10	7.76741e-41	4.65079e-10
health_score_england_f26413_0_0	health_score_england_f26413_0_0	BSG	Deprivation_Indices	35532	8838	0.08296	0.006192	13.4	7.76846e-41	0.08644	0.01264	6.837	8.65289e-12	7.76846e-41	8.65289e-12
number_of_days_week_walked_10_plus_minutes_f864_0_0	number_of_days_week_walked_10_plus_minutes_f864_0_08	TNFRSF1A	Exercise_Freq	39963	9963	-0.4245	0.03169	-13.4	7.77792e-41	-0.393	0.06012	-6.538	6.56179e-11	5.71127e-52	9.29902e-14
dried_fruit_intake_f1319_0_0	dried_fruit_intake_f1319_0_0	CCL16	Diet_Weekly	40784	10190	-0.04792	0.003577	-13.4	7.81228e-41	-0.05739	0.007792	-7.366	1.89347e-13	7.81228e-41	1.89347e-13
alcohol_intake_frequency_f1558_0_0	alcohol_intake_frequency_f1558_0_06	TACSTD2	Alcohol	36111	9031	0.232	0.01732	13.4	7.82326e-41	0.2861	0.03361	8.512	1.98493e-17	1.64472e-102	8.82293e-29
number_of_days_week_of_vigorous_physical_activity_10_plus_minutes_f904_0_0	number_of_days_week_of_vigorous_physical_activity_10_plus_minutes_f904_0_04	OXT	Exercise_Freq	38885	9693	-0.1825	0.01362	-13.4	7.86909e-41	-0.1752	0.02713	-6.457	1.12164e-10	4.24941e-85	2.49625e-15
number_of_days_week_of_vigorous_physical_activity_10_plus_minutes_f904_0_0	number_of_days_week_of_vigorous_physical_activity_10_plus_minutes_f904_0_05	SERPIND1	Exercise_Freq	33495	8375	-0.2884	0.02152	-13.4	7.90214e-41	-0.2846	0.0441	-6.453	1.15785e-10	2.9892e-101	1.92648e-22
crime_score_england_f26416_0_0	crime_score_england_f26416_0_0	GGH	Deprivation_Indices	34538	8665	0.06664	0.004974	13.4	7.90496e-41	0.06305	0.009828	6.415	1.48577e-10	7.90496e-41	1.48577e-10
usual_walking_pace_f924_0_0	usual_walking_pace_f924_0_03	EIF4EBP1	Exercise_Freq	40431	10127	-0.2367	0.01767	-13.4	7.90525e-41	-0.2631	0.03587	-7.333	2.41991e-13	2.94147e-41	5.05204e-15
education_score_england_f26414_0_0	education_score_england_f26414_0_0	CPXM2	Deprivation_Indices	30348	7593	0.07017	0.005237	13.4	8.12941e-41	0.06312	0.01025	6.159	7.68801e-10	8.12941e-41	7.68801e-10
summed_days_activity_f22033_0_0	summed_days_activity_f22033_0_0	DCXR	Exercise_MET	33741	8479	-0.06752	0.005041	-13.4	8.18502e-41	-0.0688	0.01013	-6.792	1.18435e-11	8.18502e-41	1.18435e-11
past_tobacco_smoking_f1249_0_0	past_tobacco_smoking_f1249_0_04	LGALS4	Smoking	37472	9364	0.1505	0.01124	13.39	8.43507e-41	0.1702	0.0229	7.435	1.13766e-13	3.21305e-57	2.66116e-16
usual_walking_pace_f924_0_0	usual_walking_pace_f924_0_03	MSMB	Exercise_Freq	40344	10091	-0.1544	0.01153	-13.39	8.48474e-41	-0.1954	0.02397	-8.152	3.99883e-16	3.78378e-40	3.2437e-15
alcohol_intake_frequency_f1558_0_0	alcohol_intake_frequency_f1558_0_05	NPPC	Alcohol	40707	10174	-0.2401	0.01793	-13.39	8.50406e-41	-0.2685	0.03597	-7.466	8.94095e-14	4.1151e-98	9.97096e-30
cereal_intake_f1458_0_0	cereal_intake_f1458_0_0	LAMP2	Diet_Weekly	39391	9837	-0.06596	0.004927	-13.39	8.54103e-41	-0.07302	0.009858	-7.407	1.39709e-13	8.54103e-41	1.39709e-13
major_dietary_changes_in_the_last_5_years_f1538_0_0_No	major_dietary_changes_in_the_last_5_years_f1538_0_0_No	CD302	Diet_Weekly	40622	10156	-0.1208	0.00902	-13.39	8.60414e-41	-0.1297	0.01834	-7.071	1.63689e-12	8.60414e-41	1.63689e-12
types_of_physical_activity_in_last_4_weeks_f6164_0_0.multi_Heavy_DIY_.eg._weeding._lawn_mowing._carpentry._digging.	types_of_physical_activity_in_last_4_weeks_f6164_0_0.multi_Heavy_DIY_.eg._weeding._lawn_mowing._carpentry._digging.	PRSS8	Exercise_Freq	40472	10111	-0.1254	0.009363	-13.39	8.61761e-41	-0.1472	0.01884	-7.813	6.13446e-15	8.61761e-41	6.13446e-15
average_total_household_income_before_tax_f738_0_0	average_total_household_income_before_tax_f738_0_05	CST7	Deprivation_Indices	34703	8633	-0.2499	0.01866	-13.39	8.63298e-41	-0.2583	0.03804	-6.789	1.20349e-11	7.24301e-75	4.89556e-20
at_or_above_moderate_vigorous_walking_recommendation_f22036_0_0	at_or_above_moderate_vigorous_walking_recommendation_f22036_0_0	GPD1	Exercise_MET	28354	7132	-0.1989	0.01485	-13.39	8.69852e-41	-0.2114	0.0306	-6.909	5.29145e-12	8.69852e-41	5.29145e-12
average_total_household_income_before_tax_f738_0_0	average_total_household_income_before_tax_f738_0_03	FGF21	Deprivation_Indices	34808	8764	-0.2043	0.01526	-13.39	8.76066e-41	-0.201	0.03	-6.7	2.20789e-11	7.48821e-68	4.36281e-18
at_or_above_moderate_vigorous_recommendation_f22035_0_0	at_or_above_moderate_vigorous_recommendation_f22035_0_0	VEGFB	Exercise_MET	27656	6946	-0.154	0.0115	-13.39	8.76197e-41	-0.1673	0.02242	-7.463	9.47867e-14	8.76197e-41	9.47867e-14
cereal_type_f1468_0_0_Muesli	cereal_type_f1468_0_0_Muesli	FSTL3	Diet_Weekly	33525	8465	-0.1701	0.01271	-13.39	8.91886e-41	-0.1983	0.02626	-7.552	4.7467e-14	8.91886e-41	4.7467e-14
alcohol_drinker_status_f20117_0_0_Current	alcohol_drinker_status_f20117_0_0_Current	PGF	Alcohol	41260	10313	-0.2134	0.01594	-13.39	8.98718e-41	-0.2857	0.0319	-8.957	3.89996e-19	8.98718e-41	3.89996e-19
usual_walking_pace_f924_0_0	usual_walking_pace_f924_0_02	TXNDC15	Exercise_Freq	40562	10146	-0.1775	0.01326	-13.39	8.9887e-41	-0.165	0.02808	-5.875	4.36208e-09	6.02659e-80	3.91774e-20
types_of_physical_activity_in_last_4_weeks_f6164_0_0.multi_Strenuous_sports	types_of_physical_activity_in_last_4_weeks_f6164_0_0.multi_Strenuous_sports	FGA	Exercise_Freq	34560	8635	-0.2351	0.01756	-13.39	9.04348e-41	-0.208	0.03374	-6.166	7.32623e-10	9.04348e-41	7.32623e-10
income_score_england_f26411_0_0	income_score_england_f26411_0_0	HLA-E	Deprivation_Indices	35139	8783	0.06937	0.005182	13.39	9.15725e-41	0.07585	0.01021	7.426	1.22094e-13	9.15725e-41	1.22094e-13
types_of_physical_activity_in_last_4_weeks_f6164_0_0.multi_Other_exercises_.eg._swimming._cycling._keep_fit._bowling.	types_of_physical_activity_in_last_4_weeks_f6164_0_0.multi_Other_exercises_.eg._swimming._cycling._keep_fit._bowling.	MSMB	Exercise_Freq	40533	10126	-0.08413	0.006286	-13.38	9.1755e-41	-0.08172	0.01301	-6.281	3.51044e-10	9.1755e-41	3.51044e-10
plays_computer_games_f2237_0_0	plays_computer_games_f2237_0_02	GPD1	Internet_Usage	35271	8814	0.1845	0.01379	13.39	9.21716e-41	0.1634	0.02815	5.806	6.63341e-09	3.0584e-55	5.26526e-12
summed_days_activity_f22033_0_0	summed_days_activity_f22033_0_0	OSM	Exercise_MET	33534	8295	-0.06932	0.005178	-13.39	9.22551e-41	-0.07631	0.01034	-7.383	1.69327e-13	9.22551e-41	1.69327e-13
bread_type_f1448_0_0_White	bread_type_f1448_0_0_White	PON3	Diet_Weekly	39611	9913	-0.1363	0.01018	-13.38	9.34774e-41	-0.1555	0.02102	-7.4	1.47511e-13	9.34774e-41	1.47511e-13
cereal_intake_f1458_0_0	cereal_intake_f1458_0_0	CRISP3	Diet_Weekly	35038	8764	0.05644	0.004217	13.38	9.43771e-41	0.05146	0.008534	6.03	1.70716e-09	9.43771e-41	1.70716e-09
cereal_type_f1468_0_0_Other_.e.g._Cornflakes._Frosties.	cereal_type_f1468_0_0_Other_.e.g._Cornflakes._Frosties.	YAP1	Diet_Weekly	29170	7280	0.1765	0.01318	13.39	9.48028e-41	0.1933	0.0257	7.522	6.04082e-14	9.48028e-41	6.04082e-14
at_or_above_moderate_vigorous_walking_recommendation_f22036_0_0	at_or_above_moderate_vigorous_walking_recommendation_f22036_0_0	PTS	Exercise_MET	31894	7985	-0.1832	0.01369	-13.38	9.62409e-41	-0.1483	0.02692	-5.509	3.72309e-08	9.62409e-41	3.72309e-08
types_of_physical_activity_in_last_4_weeks_f6164_0_0.multi_None_of_the_above	types_of_physical_activity_in_last_4_weeks_f6164_0_0.multi_None_of_the_above	IDUA	Exercise_Freq	40977	10229	0.209	0.01562	13.38	9.69146e-41	0.2445	0.0322	7.593	3.38999e-14	9.69146e-41	3.38999e-14
health_score_england_f26413_0_0	health_score_england_f26413_0_0	A1BG	Deprivation_Indices	30414	7611	0.08198	0.006125	13.38	9.70165e-41	0.06984	0.0125	5.589	2.36775e-08	9.70165e-41	2.36775e-08
summed_days_activity_f22033_0_0	summed_days_activity_f22033_0_0	FAP	Exercise_MET	34112	8511	0.06679	0.004991	13.38	9.71643e-41	0.07392	0.01014	7.287	3.46223e-13	9.71643e-41	3.46223e-13
alcohol_intake_frequency_f1558_0_0	alcohol_intake_frequency_f1558_0_04	RNASE6	Alcohol	35222	8811	-0.2573	0.01923	-13.38	9.74469e-41	-0.2837	0.03843	-7.382	1.69932e-13	4.34493e-187	2.69477e-45
usual_walking_pace_f924_0_0	usual_walking_pace_f924_0_02	LGMN	Exercise_Freq	40611	10157	-0.2167	0.01619	-13.38	9.7769e-41	-0.2692	0.03083	-8.733	2.88115e-18	3.38825e-82	4.62035e-34
types_of_physical_activity_in_last_4_weeks_f6164_0_0.multi_Walking_for_pleasure_.not_as_a_means_of_transport.	types_of_physical_activity_in_last_4_weeks_f6164_0_0.multi_Walking_for_pleasure_.not_as_a_means_of_transport.	ADGRG1	Exercise_Freq	40432	10111	-0.1346	0.01006	-13.38	9.78115e-41	-0.1672	0.02015	-8.297	1.20821e-16	9.78115e-41	1.20821e-16
health_score_england_f26413_0_0	health_score_england_f26413_0_0	DPY30	Deprivation_Indices	35354	8824	0.08608	0.006434	13.38	1.0203e-40	0.08182	0.01298	6.305	3.02551e-10	1.0203e-40	3.02551e-10
health_score_england_f26413_0_0	health_score_england_f26413_0_0	HAVCR1	Deprivation_Indices	35406	8864	0.06912	0.005167	13.38	1.02214e-40	0.08417	0.01042	8.08	7.3192e-16	1.02214e-40	7.3192e-16
at_or_above_moderate_vigorous_recommendation_f22035_0_0	at_or_above_moderate_vigorous_recommendation_f22035_0_0	PLA2G15	Exercise_MET	32925	8234	-0.1353	0.01011	-13.38	1.02276e-40	-0.1539	0.02005	-7.676	1.83704e-14	1.02276e-40	1.83704e-14
number_of_days_week_of_vigorous_physical_activity_10_plus_minutes_f904_0_0	number_of_days_week_of_vigorous_physical_activity_10_plus_minutes_f904_0_08	ITGAM	Exercise_Freq	38526	9637	0.349	0.02609	13.38	1.02835e-40	0.2951	0.05137	5.745	9.47302e-09	1.66853e-98	4.13637e-20
alcohol_intake_frequency_f1558_0_0	alcohol_intake_frequency_f1558_0_04	AREG	Alcohol	40569	10148	-0.2606	0.01948	-13.38	1.02924e-40	-0.2422	0.03852	-6.289	3.33726e-10	6.00223e-86	1.0143e-17
pack_years_of_smoking_f20161_0_0	pack_years_of_smoking_f20161_0_0	RRM2	Smoking	39696	9928	0.06833	0.005109	13.38	1.03632e-40	0.08661	0.01022	8.476	2.67145e-17	1.03632e-40	2.67145e-17
alcohol_intake_frequency_f1558_0_0	alcohol_intake_frequency_f1558_0_05	KAZALD1	Alcohol	40570	10147	-0.2139	0.01599	-13.37	1.05903e-40	-0.2001	0.03173	-6.307	2.95475e-10	9.9767e-156	1.72486e-33
current_tobacco_smoking_f1239_0_0_Yes._on_most_or_all_days	current_tobacco_smoking_f1239_0_0_Yes._on_most_or_all_days	ITPA	Smoking	34320	8580	0.2237	0.01673	13.38	1.06433e-40	0.2638	0.03419	7.716	1.33692e-14	1.06433e-40	1.33692e-14
smoking_status_f20116_0_0_Current	smoking_status_f20116_0_0_Current	CD72	Smoking	34713	8675	-0.2208	0.01651	-13.37	1.06835e-40	-0.2305	0.03362	-6.854	7.66351e-12	1.06835e-40	7.66351e-12
alcohol_intake_frequency_f1558_0_0	alcohol_intake_frequency_f1558_0_05	MPO	Alcohol	40764	10200	-0.2596	0.01941	-13.37	1.06947e-40	-0.3136	0.03945	-7.95	2.06867e-15	3.96422e-109	1.20705e-31
cereal_type_f1468_0_0_Other_.e.g._Cornflakes._Frosties.	cereal_type_f1468_0_0_Other_.e.g._Cornflakes._Frosties.	IGSF9	Diet_Weekly	29234	7322	0.1825	0.01364	13.38	1.07205e-40	0.2234	0.02701	8.271	1.5685e-16	1.07205e-40	1.5685e-16
smoking_status_f20116_0_0_Never	smoking_status_f20116_0_0_Never	EPHA4	Smoking	34709	8679	0.1309	0.009791	13.37	1.07542e-40	0.1248	0.01953	6.391	1.73654e-10	1.07542e-40	1.73654e-10
health_score_england_f26413_0_0	health_score_england_f26413_0_0	SFTPA2	Deprivation_Indices	34385	8545	0.07432	0.005557	13.37	1.08628e-40	0.1016	0.01129	8.996	2.85671e-19	1.08628e-40	2.85671e-19
time_spent_watching_television_tv_f1070_0_0	time_spent_watching_television_tv_f1070_0_0	BOC	Exercise_Freq	39647	9932	-0.06533	0.004886	-13.37	1.09076e-40	-0.06477	0.009861	-6.568	5.34785e-11	1.09076e-40	5.34785e-11
nap_during_day_f1190_0_0	nap_during_day_f1190_0_03	COLEC12	Sleep	40691	10172	0.2547	0.01905	13.37	1.1083e-40	0.2347	0.03925	5.979	2.31655e-09	7.8717e-74	5.4798e-19
cereal_intake_f1458_0_0	cereal_intake_f1458_0_0	ERBB4	Diet_Weekly	40759	10185	0.06047	0.004523	13.37	1.11853e-40	0.06833	0.009067	7.537	5.2303e-14	1.11853e-40	5.2303e-14
number_of_days_week_of_moderate_physical_activity_10_plus_minutes_f884_0_0	number_of_days_week_of_moderate_physical_activity_10_plus_minutes_f884_0_05	CA6	Exercise_Freq	38446	9663	0.209	0.01563	13.37	1.1221e-40	0.2385	0.03086	7.727	1.2156e-14	2.55494e-73	3.34809e-20
income_score_england_f26411_0_0	income_score_england_f26411_0_0	EZR	Deprivation_Indices	35423	8905	0.07453	0.005574	13.37	1.12405e-40	0.06648	0.01103	6.028	1.72198e-09	1.12405e-40	1.72198e-09
smoking_status_f20116_0_0_Current	smoking_status_f20116_0_0_Current	PODXL2	Smoking	40932	10239	-0.2045	0.0153	-13.37	1.12408e-40	-0.2656	0.02985	-8.897	6.70316e-19	1.12408e-40	6.70316e-19
smoking_status_f20116_0_0_Current	smoking_status_f20116_0_0_Current	DDAH1	Smoking	40618	10160	0.2103	0.01573	13.37	1.13148e-40	0.2002	0.03016	6.638	3.33865e-11	1.13148e-40	3.33865e-11
alcohol_intake_frequency_f1558_0_0	alcohol_intake_frequency_f1558_0_04	LILRB1	Alcohol	41269	10318	-0.1975	0.01478	-13.37	1.13441e-40	-0.207	0.02981	-6.944	4.04031e-12	1.15502e-236	1.83112e-57
alcohol_drinker_status_f20117_0_0_Previous	alcohol_drinker_status_f20117_0_0_Previous	SIRPB1	Alcohol	40722	10175	0.2649	0.01982	13.37	1.13778e-40	0.3188	0.03776	8.444	3.47621e-17	1.13778e-40	3.47621e-17
water_intake_f1528_0_0	water_intake_f1528_0_0	LGALS4	Diet_Weekly	40455	10109	0.05981	0.004474	13.37	1.14069e-40	0.07659	0.009329	8.21	2.49211e-16	1.14069e-40	2.49211e-16
usual_walking_pace_f924_0_0	usual_walking_pace_f924_0_03	CSF3	Exercise_Freq	39704	9905	-0.2356	0.01763	-13.37	1.14173e-40	-0.2646	0.03581	-7.39	1.59178e-13	9.03156e-56	4.64247e-16
average_total_household_income_before_tax_f738_0_0	average_total_household_income_before_tax_f738_0_05	NTRK3	Deprivation_Indices	34937	8733	0.3347	0.02503	13.37	1.14206e-40	0.2973	0.05171	5.75	9.20897e-09	7.37756e-76	1.12285e-13
plays_computer_games_f2237_0_0	plays_computer_games_f2237_0_02	TNFRSF1A	Internet_Usage	40767	10179	0.163	0.0122	13.37	1.1458e-40	0.1574	0.02433	6.469	1.03422e-10	6.76596e-54	1.5548e-11
usual_walking_pace_f924_0_0	usual_walking_pace_f924_0_03	CD101	Exercise_Freq	35024	8757	-0.191	0.01428	-13.37	1.14679e-40	-0.1885	0.02925	-6.444	1.22346e-10	2.97609e-46	2.03984e-10
index_of_multiple_deprivation_england_f26410_0_0	index_of_multiple_deprivation_england_f26410_0_0	HLA-E	Deprivation_Indices	35139	8783	0.06924	0.00518	13.37	1.15558e-40	0.07246	0.01022	7.091	1.43107e-12	1.15558e-40	1.43107e-12
usual_walking_pace_f924_0_0	usual_walking_pace_f924_0_03	INPP5D	Exercise_Freq	34255	8549	-0.252	0.01885	-13.37	1.15813e-40	-0.2416	0.0381	-6.341	2.4022e-10	4.04429e-41	1.73951e-10
summed_days_activity_f22033_0_0	summed_days_activity_f22033_0_0	FCER2	Exercise_MET	33720	8383	-0.06489	0.004854	-13.37	1.15915e-40	-0.07456	0.009894	-7.535	5.37673e-14	1.15915e-40	5.37673e-14
number_of_days_week_of_moderate_physical_activity_10_plus_minutes_f884_0_0	number_of_days_week_of_moderate_physical_activity_10_plus_minutes_f884_0_08	IGFBP4	Exercise_Freq	38109	9543	-0.2242	0.01677	-13.37	1.16001e-40	-0.2158	0.03318	-6.504	8.22754e-11	2.00376e-48	3.83139e-13
smoking_status_f20116_0_0_Current	smoking_status_f20116_0_0_Current	TNFSF10	Smoking	41259	10314	0.1907	0.01427	13.37	1.16743e-40	0.2174	0.02854	7.616	2.83689e-14	1.16743e-40	2.83689e-14
current_tobacco_smoking_f1239_0_0_Yes._on_most_or_all_days	current_tobacco_smoking_f1239_0_0_Yes._on_most_or_all_days	WDR46	Smoking	35321	8832	0.2611	0.01953	13.37	1.17061e-40	0.2128	0.03936	5.405	6.63288e-08	1.17061e-40	6.63288e-08
alcohol_intake_versus_10_years_previously_f1628_0_0	alcohol_intake_versus_10_years_previously_f1628_0_03	ANGPT2	Alcohol	37297	9306	-0.1891	0.01415	-13.37	1.18159e-40	-0.1567	0.02765	-5.669	1.48265e-08	2.65821e-54	7.47434e-13
major_dietary_changes_in_the_last_5_years_f1538_0_0_Yes._because_of_illness	major_dietary_changes_in_the_last_5_years_f1538_0_0_Yes._because_of_illness	ECHDC3	Diet_Weekly	35484	8877	0.201	0.01504	13.37	1.18774e-40	0.2162	0.02916	7.415	1.32735e-13	1.18774e-40	1.32735e-13
at_or_above_moderate_vigorous_walking_recommendation_f22036_0_0	at_or_above_moderate_vigorous_walking_recommendation_f22036_0_0	VNN1	Exercise_MET	28560	7120	-0.1285	0.009611	-13.37	1.198e-40	-0.1235	0.01936	-6.379	1.89374e-10	1.198e-40	1.89374e-10
types_of_physical_activity_in_last_4_weeks_f6164_0_0.multi_Other_exercises_.eg._swimming._cycling._keep_fit._bowling.	types_of_physical_activity_in_last_4_weeks_f6164_0_0.multi_Other_exercises_.eg._swimming._cycling._keep_fit._bowling.	PIK3IP1	Exercise_Freq	40645	10142	-0.1201	0.008989	-13.36	1.21594e-40	-0.1067	0.01826	-5.84	5.38877e-09	1.21594e-40	5.38877e-09
major_dietary_changes_in_the_last_5_years_f1538_0_0_No	major_dietary_changes_in_the_last_5_years_f1538_0_0_No	ADAMTSL2	Diet_Weekly	35494	8874	-0.1404	0.01051	-13.36	1.22077e-40	-0.1197	0.02139	-5.597	2.23985e-08	1.22077e-40	2.23985e-08
index_of_multiple_deprivation_england_f26410_0_0	index_of_multiple_deprivation_england_f26410_0_0	TFPI2	Deprivation_Indices	35143	8808	0.07106	0.005317	13.36	1.22387e-40	0.06247	0.01147	5.444	5.34336e-08	1.22387e-40	5.34336e-08
number_of_days_week_of_vigorous_physical_activity_10_plus_minutes_f904_0_0	number_of_days_week_of_vigorous_physical_activity_10_plus_minutes_f904_0_04	ACP5	Exercise_Freq	38717	9651	-0.1849	0.01384	-13.36	1.23576e-40	-0.2046	0.02772	-7.38	1.70883e-13	6.9089e-81	8.00213e-24
employment_score_england_f26412_0_0	employment_score_england_f26412_0_0	ANG	Deprivation_Indices	35071	8781	0.06565	0.004913	13.36	1.25205e-40	0.09049	0.009959	9.086	1.251e-19	1.25205e-40	1.251e-19
alcohol_drinker_status_f20117_0_0_Current	alcohol_drinker_status_f20117_0_0_Current	FCER2	Alcohol	40820	10205	-0.2188	0.01638	-13.36	1.25594e-40	-0.2669	0.03383	-7.89	3.32816e-15	1.25594e-40	3.32816e-15
cereal_intake_f1458_0_0	cereal_intake_f1458_0_0	NELL1	Diet_Weekly	40753	10191	0.0591	0.004424	13.36	1.26891e-40	0.05949	0.008939	6.656	2.95976e-11	1.26891e-40	2.95976e-11
at_or_above_moderate_vigorous_walking_recommendation_f22036_0_0	at_or_above_moderate_vigorous_walking_recommendation_f22036_0_0	TNFRSF1B	Exercise_MET	32841	8190	-0.1767	0.01322	-13.36	1.26952e-40	-0.1827	0.0263	-6.949	3.96792e-12	1.26952e-40	3.96792e-12
fresh_fruit_intake_f1309_0_0	fresh_fruit_intake_f1309_0_0	ACP5	Diet_Weekly	40788	10196	-0.05832	0.004365	-13.36	1.27258e-40	-0.06366	0.008413	-7.566	4.17036e-14	1.27258e-40	4.17036e-14
income_score_england_f26411_0_0	income_score_england_f26411_0_0	DEFA1_DEFA1B	Deprivation_Indices	34414	8631	0.07224	0.005406	13.36	1.27363e-40	0.06332	0.01091	5.806	6.63102e-09	1.27363e-40	6.63102e-09
average_total_household_income_before_tax_f738_0_0	average_total_household_income_before_tax_f738_0_05	IGSF8	Deprivation_Indices	34612	8655	-0.3512	0.02628	-13.36	1.28707e-40	-0.3754	0.05371	-6.99	2.95847e-12	8.5617e-60	4.77573e-13
alcohol_drinker_status_f20117_0_0_Current	alcohol_drinker_status_f20117_0_0_Current	OCLN	Alcohol	35423	8858	-0.2496	0.01868	-13.36	1.29008e-40	-0.2913	0.03735	-7.801	6.85099e-15	1.29008e-40	6.85099e-15
time_spent_watching_television_tv_f1070_0_0	time_spent_watching_television_tv_f1070_0_0	PBLD	Exercise_Freq	39443	9865	0.06316	0.004728	13.36	1.30268e-40	0.05961	0.009558	6.237	4.65187e-10	1.30268e-40	4.65187e-10
education_score_england_f26414_0_0	education_score_england_f26414_0_0	FAM3C	Deprivation_Indices	35073	8832	0.06946	0.005199	13.36	1.306e-40	0.1073	0.01032	10.4	3.47368e-25	1.306e-40	3.47368e-25
cereal_type_f1468_0_0_Muesli	cereal_type_f1468_0_0_Muesli	AGRN	Diet_Weekly	33773	8487	-0.168	0.01257	-13.36	1.32411e-40	-0.1612	0.02572	-6.265	3.90023e-10	1.32411e-40	3.90023e-10
number_of_days_week_of_vigorous_physical_activity_10_plus_minutes_f904_0_0	number_of_days_week_of_vigorous_physical_activity_10_plus_minutes_f904_0_05	CRHBP	Exercise_Freq	38494	9628	-0.2454	0.01837	-13.36	1.33426e-40	-0.2606	0.0377	-6.912	5.07326e-12	3.72637e-88	5.37626e-26
cereal_intake_f1458_0_0	cereal_intake_f1458_0_0	SULT2A1	Diet_Weekly	40567	10144	-0.06478	0.00485	-13.36	1.33628e-40	-0.0618	0.009655	-6.401	1.60976e-10	1.33628e-40	1.60976e-10
types_of_physical_activity_in_last_4_weeks_f6164_0_0.multi_Other_exercises_.eg._swimming._cycling._keep_fit._bowling.	types_of_physical_activity_in_last_4_weeks_f6164_0_0.multi_Other_exercises_.eg._swimming._cycling._keep_fit._bowling.	THBS2	Exercise_Freq	40641	10146	-0.1219	0.009126	-13.35	1.35138e-40	-0.1473	0.01747	-8.433	3.83506e-17	1.35138e-40	3.83506e-17
snoring_f1210_0_0_No	snoring_f1210_0_0_No	ART3	Sleep	40978	10244	0.1174	0.008793	13.35	1.35293e-40	0.1149	0.01758	6.536	6.61153e-11	1.35293e-40	6.61153e-11
number_of_days_week_of_moderate_physical_activity_10_plus_minutes_f884_0_0	number_of_days_week_of_moderate_physical_activity_10_plus_minutes_f884_0_05	SNCG	Exercise_Freq	38296	9565	-0.1942	0.01454	-13.36	1.36063e-40	-0.1654	0.0294	-5.625	1.90689e-08	5.5904e-74	7.4884e-17
current_tobacco_smoking_f1239_0_0_No	current_tobacco_smoking_f1239_0_0_No	TNFSF11	Smoking	40754	10186	0.1993	0.01492	13.35	1.36229e-40	0.2044	0.03006	6.801	1.09667e-11	1.36229e-40	1.09667e-11
at_or_above_moderate_vigorous_walking_recommendation_f22036_0_0	at_or_above_moderate_vigorous_walking_recommendation_f22036_0_0	CD302	Exercise_MET	32658	8188	-0.1646	0.01232	-13.36	1.36236e-40	-0.1522	0.02529	-6.017	1.84995e-09	1.36236e-40	1.84995e-09
beef_intake_f1369_0_0	beef_intake_f1369_0_03	FLRT2	Diet_Weekly	40273	10068	-0.2066	0.01547	-13.35	1.3867e-40	-0.1819	0.03179	-5.722	1.08338e-08	8.60436e-40	1.70542e-07
living_environment_score_england_f26417_0_0	living_environment_score_england_f26417_0_0	WFDC2	Deprivation_Indices	33332	8305	0.07825	0.005858	13.36	1.38715e-40	0.07796	0.01145	6.807	1.06358e-11	1.38715e-40	1.06358e-11
types_of_physical_activity_in_last_4_weeks_f6164_0_0.multi_Other_exercises_.eg._swimming._cycling._keep_fit._bowling.	types_of_physical_activity_in_last_4_weeks_f6164_0_0.multi_Other_exercises_.eg._swimming._cycling._keep_fit._bowling.	AREG	Exercise_Freq	40426	10117	-0.1296	0.009709	-13.35	1.38824e-40	-0.1597	0.01943	-8.217	2.33684e-16	1.38824e-40	2.33684e-16
major_dietary_changes_in_the_last_5_years_f1538_0_0_Yes._because_of_illness	major_dietary_changes_in_the_last_5_years_f1538_0_0_Yes._because_of_illness	SEPTIN8	Diet_Weekly	35335	8832	0.2088	0.01564	13.35	1.39563e-40	0.2191	0.03105	7.056	1.84612e-12	1.39563e-40	1.84612e-12
bread_type_f1448_0_0_Wholemeal_or_wholegrain	bread_type_f1448_0_0_Wholemeal_or_wholegrain	TGFB1	Diet_Weekly	39785	9968	-0.1292	0.009673	-13.35	1.39696e-40	-0.1779	0.01924	-9.244	2.85588e-20	1.39696e-40	2.85588e-20
cereal_intake_f1458_0_0	cereal_intake_f1458_0_0	LGMN	Diet_Weekly	40802	10204	-0.06123	0.004586	-13.35	1.40112e-40	-0.06166	0.009126	-6.756	1.49868e-11	1.40112e-40	1.49868e-11
bread_type_f1448_0_0_Wholemeal_or_wholegrain	bread_type_f1448_0_0_Wholemeal_or_wholegrain	CCDC80	Diet_Weekly	39459	9858	-0.1205	0.009021	-13.35	1.40134e-40	-0.1222	0.0179	-6.83	9.02528e-12	1.40134e-40	9.02528e-12
living_environment_score_england_f26417_0_0	living_environment_score_england_f26417_0_0	TNFRSF10B	Deprivation_Indices	34890	8718	0.07577	0.005674	13.35	1.40638e-40	0.08225	0.01246	6.602	4.28379e-11	1.40638e-40	4.28379e-11
types_of_physical_activity_in_last_4_weeks_f6164_0_0.multi_None_of_the_above	types_of_physical_activity_in_last_4_weeks_f6164_0_0.multi_None_of_the_above	FUOM	Exercise_Freq	34558	8642	0.2646	0.01981	13.35	1.41095e-40	0.3036	0.03988	7.614	2.93073e-14	1.41095e-40	2.93073e-14
getting_up_in_morning_f1170_0_0	getting_up_in_morning_f1170_0_03	IL18R1	Sleep	41143	10282	-0.2538	0.01901	-13.35	1.42533e-40	-0.2229	0.03879	-5.746	9.38598e-09	2.67953e-52	2.56921e-11
usual_walking_pace_f924_0_0	usual_walking_pace_f924_0_03	USP28	Exercise_Freq	35085	8776	-0.2624	0.01965	-13.35	1.42561e-40	-0.3001	0.04179	-7.18	7.52162e-13	2.16448e-39	2.60724e-12
snoring_f1210_0_0_Yes	snoring_f1210_0_0_Yes	ESM1	Sleep	40782	10199	-0.1314	0.009839	-13.35	1.43751e-40	-0.1422	0.02003	-7.098	1.34961e-12	1.43751e-40	1.34961e-12
types_of_physical_activity_in_last_4_weeks_f6164_0_0.multi_None_of_the_above	types_of_physical_activity_in_last_4_weeks_f6164_0_0.multi_None_of_the_above	CRIP2	Exercise_Freq	40305	10075	0.2445	0.01831	13.35	1.44174e-40	0.2524	0.0359	7.029	2.21375e-12	1.44174e-40	2.21375e-12
number_of_days_week_of_vigorous_physical_activity_10_plus_minutes_f904_0_0	number_of_days_week_of_vigorous_physical_activity_10_plus_minutes_f904_0_03	ICAM1	Exercise_Freq	38383	9563	-0.1796	0.01345	-13.35	1.44337e-40	-0.1921	0.02733	-7.03	2.2106e-12	2.62653e-90	7.35533e-19
average_total_household_income_before_tax_f738_0_0	average_total_household_income_before_tax_f738_0_03	FOLR2	Deprivation_Indices	34911	8759	-0.1896	0.0142	-13.35	1.44709e-40	-0.2061	0.02801	-7.36	2.00136e-13	5.92836e-80	3.55065e-27
usual_walking_pace_f924_0_0	usual_walking_pace_f924_0_02	ESAM	Exercise_Freq	40930	10248	-0.2208	0.01654	-13.35	1.46651e-40	-0.297	0.03277	-9.062	1.51175e-19	5.66335e-49	1.10037e-23
pack_years_of_smoking_f20161_0_0	pack_years_of_smoking_f20161_0_0	F7	Smoking	40769	10184	0.0586	0.00439	13.35	1.4708e-40	0.06174	0.009058	6.816	9.91547e-12	1.4708e-40	9.91547e-12
employment_score_england_f26412_0_0	employment_score_england_f26412_0_0	FETUB	Deprivation_Indices	35284	8786	0.06708	0.005024	13.35	1.47083e-40	0.08367	0.009687	8.637	6.76319e-18	1.47083e-40	6.76319e-18
types_of_physical_activity_in_last_4_weeks_f6164_0_0.multi_Walking_for_pleasure_.not_as_a_means_of_transport.	types_of_physical_activity_in_last_4_weeks_f6164_0_0.multi_Walking_for_pleasure_.not_as_a_means_of_transport.	EPHA1	Exercise_Freq	40721	10190	-0.1287	0.009643	-13.35	1.47326e-40	-0.1304	0.01936	-6.735	1.72448e-11	1.47326e-40	1.72448e-11
income_score_england_f26411_0_0	income_score_england_f26411_0_0	GLA	Deprivation_Indices	29593	7441	0.08228	0.006162	13.35	1.49185e-40	0.06939	0.01213	5.721	1.10322e-08	1.49185e-40	1.10322e-08
pm2_5_mean	pm2_5_mean	ALPP	Residential_Air_Pollution	37331	9360	0.06533	0.004894	13.35	1.49572e-40	0.06593	0.009846	6.696	2.26148e-11	1.49572e-40	2.26148e-11
bread_type_f1448_0_0_White	bread_type_f1448_0_0_White	SPINT1	Diet_Weekly	39331	9824	0.146	0.01094	13.35	1.49903e-40	0.1249	0.02173	5.75	9.21159e-09	1.49903e-40	9.21159e-09
ipaq_activity_group_f22032_0_0	ipaq_activity_group_f22032_0_03	NPPC	Exercise_MET	32759	8211	-0.1762	0.0132	-13.35	1.50571e-40	-0.2205	0.02646	-8.334	9.12196e-17	1.96705e-42	1.09757e-16
variation_in_diet_f1548_0_0	variation_in_diet_f1548_0_02	IL1RN	Diet_Weekly	40474	10124	0.1384	0.01037	13.35	1.51891e-40	0.1149	0.02103	5.462	4.81238e-08	1.64561e-58	4.52077e-15
beef_intake_f1369_0_0	beef_intake_f1369_0_04	GUCA2A	Diet_Weekly	40384	10105	-0.27	0.02023	-13.34	1.54682e-40	-0.2201	0.04046	-5.439	5.49518e-08	1.81552e-59	2.04252e-09
summed_met_minutes_per_week_for_all_activity_f22040_0_0	summed_met_minutes_per_week_for_all_activity_f22040_0_0	UPB1	Exercise_MET	28527	7124	-0.07651	0.005731	-13.35	1.55623e-40	-0.09429	0.01205	-7.827	5.7106e-15	1.55623e-40	5.7106e-15
alcohol_intake_frequency_f1558_0_0	alcohol_intake_frequency_f1558_0_04	CD163	Alcohol	40931	10230	-0.2333	0.01749	-13.34	1.56168e-40	-0.2438	0.03428	-7.112	1.22456e-12	9.89154e-141	5.83843e-47
frequency_of_stair_climbing_in_last_4_weeks_f943_0_0	frequency_of_stair_climbing_in_last_4_weeks_f943_0_05	TNFRSF1A	Exercise_Freq	40355	10059	-0.2909	0.0218	-13.34	1.56774e-40	-0.2894	0.04369	-6.626	3.63413e-11	7.52467e-117	2.52039e-28
ever_smoked_f20160_0_0	ever_smoked_f20160_0_0	IGDCC4	Smoking	35378	8831	-0.1288	0.009651	-13.34	1.6088e-40	-0.114	0.01935	-5.892	3.95368e-09	1.6088e-40	3.95368e-09
at_or_above_moderate_vigorous_recommendation_f22035_0_0	at_or_above_moderate_vigorous_recommendation_f22035_0_0	SFRP1	Exercise_MET	32499	8094	-0.1332	0.009979	-13.35	1.60912e-40	-0.1508	0.02004	-7.525	5.83409e-14	1.60912e-40	5.83409e-14
processed_meat_intake_f1349_0_0	processed_meat_intake_f1349_0_04	IGSF9	Diet_Weekly	35384	8846	0.2569	0.01925	13.34	1.61001e-40	0.279	0.03931	7.096	1.3821e-12	2.02826e-58	1.23935e-14
ever_smoked_f20160_0_0	ever_smoked_f20160_0_0	PODXL2	Smoking	40777	10204	-0.1286	0.009638	-13.34	1.63159e-40	-0.1471	0.0193	-7.62	2.76082e-14	1.63159e-40	2.76082e-14
at_or_above_moderate_vigorous_walking_recommendation_f22036_0_0	at_or_above_moderate_vigorous_walking_recommendation_f22036_0_0	CD83	Exercise_MET	32752	8207	-0.1736	0.01301	-13.34	1.64019e-40	-0.146	0.02636	-5.538	3.14575e-08	1.64019e-40	3.14575e-08
smoking_status_f20116_0_0_Current	smoking_status_f20116_0_0_Current	AHNAK	Smoking	34549	8636	0.2217	0.01662	13.34	1.65274e-40	0.2175	0.03356	6.481	9.60104e-11	1.65274e-40	9.60104e-11
summed_minutes_activity_f22034_0_0	summed_minutes_activity_f22034_0_0	FURIN	Exercise_MET	32933	8226	-0.07065	0.005295	-13.34	1.65747e-40	-0.06509	0.01054	-6.176	6.90201e-10	1.65747e-40	6.90201e-10
types_of_physical_activity_in_last_4_weeks_f6164_0_0.multi_Strenuous_sports	types_of_physical_activity_in_last_4_weeks_f6164_0_0.multi_Strenuous_sports	FOLR2	Exercise_Freq	40969	10250	-0.2049	0.01536	-13.34	1.66755e-40	-0.2555	0.03085	-8.281	1.3775e-16	1.66755e-40	1.3775e-16
number_of_days_week_of_vigorous_physical_activity_10_plus_minutes_f904_0_0	number_of_days_week_of_vigorous_physical_activity_10_plus_minutes_f904_0_02	AGRN	Exercise_Freq	38682	9675	-0.1929	0.01446	-13.34	1.69604e-40	-0.2181	0.02985	-7.307	2.95787e-13	9.69915e-118	2.22493e-31
summed_met_minutes_per_week_for_all_activity_f22040_0_0	summed_met_minutes_per_week_for_all_activity_f22040_0_0	FAP	Exercise_MET	33253	8294	0.06755	0.005063	13.34	1.70585e-40	0.07789	0.01023	7.613	2.97731e-14	1.70585e-40	2.97731e-14
nap_during_day_f1190_0_0	nap_during_day_f1190_0_03	WFDC2	Sleep	38653	9654	0.269	0.02017	13.34	1.70845e-40	0.3045	0.04068	7.485	7.79512e-14	3.50169e-58	1.29849e-15
ever_smoked_f20160_0_0	ever_smoked_f20160_0_0	CD101	Smoking	35210	8801	0.1063	0.007969	13.34	1.72047e-40	0.1185	0.01635	7.244	4.71058e-13	1.72047e-40	4.71058e-13
bread_type_f1448_0_0_White	bread_type_f1448_0_0_White	P4HB	Diet_Weekly	39245	9810	0.1507	0.0113	13.34	1.7552e-40	0.1247	0.02292	5.443	5.37793e-08	1.7552e-40	5.37793e-08
types_of_physical_activity_in_last_4_weeks_f6164_0_0.multi_None_of_the_above	types_of_physical_activity_in_last_4_weeks_f6164_0_0.multi_None_of_the_above	SPINK4	Exercise_Freq	40558	10143	0.1971	0.01478	13.34	1.76238e-40	0.1749	0.02926	5.978	2.33177e-09	1.76238e-40	2.33177e-09
at_or_above_moderate_vigorous_recommendation_f22035_0_0	at_or_above_moderate_vigorous_recommendation_f22035_0_0	CFD	Exercise_MET	28622	7086	-0.1469	0.01101	-13.34	1.76389e-40	-0.1272	0.02215	-5.743	9.6727e-09	1.76389e-40	9.6727e-09
time_spent_watching_television_tv_f1070_0_0	time_spent_watching_television_tv_f1070_0_0	PVR	Exercise_Freq	40762	10175	0.05421	0.004065	13.33	1.77158e-40	0.06559	0.008051	8.147	4.18706e-16	1.77158e-40	4.18706e-16
types_of_physical_activity_in_last_4_weeks_f6164_0_0.multi_None_of_the_above	types_of_physical_activity_in_last_4_weeks_f6164_0_0.multi_None_of_the_above	HEG1	Exercise_Freq	34565	8635	0.2457	0.01842	13.34	1.7773e-40	0.2345	0.0382	6.139	8.69255e-10	1.7773e-40	8.69255e-10
usual_walking_pace_f924_0_0	usual_walking_pace_f924_0_03	VASN	Exercise_Freq	39826	9943	-0.2264	0.01698	-13.33	1.78005e-40	-0.2427	0.03425	-7.086	1.47411e-12	1.61843e-40	8.26453e-12
plays_computer_games_f2237_0_0	plays_computer_games_f2237_0_02	ADH4	Internet_Usage	39998	10004	0.1644	0.01233	13.33	1.79515e-40	0.1748	0.02491	7.017	2.40811e-12	1.82087e-63	5.21067e-15
average_total_household_income_before_tax_f738_0_0	average_total_household_income_before_tax_f738_0_05	CRIP2	Deprivation_Indices	34443	8517	-0.3353	0.02514	-13.34	1.80413e-40	-0.3463	0.05189	-6.674	2.63905e-11	1.7038e-64	2.79725e-18
cereal_intake_f1458_0_0	cereal_intake_f1458_0_0	EPHA4	Diet_Weekly	34558	8640	0.06542	0.004906	13.34	1.81681e-40	0.06814	0.009745	6.992	2.90961e-12	1.81681e-40	2.90961e-12
income_score_england_f26411_0_0	income_score_england_f26411_0_0	CA4	Deprivation_Indices	35602	8910	0.07114	0.005335	13.33	1.83885e-40	0.06711	0.01028	6.53	6.94186e-11	1.83885e-40	6.94186e-11
employment_score_england_f26412_0_0	employment_score_england_f26412_0_0	GOLM2	Deprivation_Indices	35452	8876	0.07341	0.005506	13.33	1.84578e-40	0.09341	0.01084	8.619	7.90665e-18	1.84578e-40	7.90665e-18
alcohol_drinker_status_f20117_0_0_Current	alcohol_drinker_status_f20117_0_0_Current	CTSS	Alcohol	32063	8013	-0.2413	0.0181	-13.34	1.84746e-40	-0.2006	0.03566	-5.626	1.91091e-08	1.84746e-40	1.91091e-08
bread_type_f1448_0_0_Wholemeal_or_wholegrain	bread_type_f1448_0_0_Wholemeal_or_wholegrain	CNTN1	Diet_Weekly	39950	9964	0.115	0.008628	13.33	1.8579e-40	0.1031	0.01706	6.046	1.53844e-09	1.8579e-40	1.53844e-09
current_tobacco_smoking_f1239_0_0_No	current_tobacco_smoking_f1239_0_0_No	CD72	Smoking	34713	8675	0.2196	0.01647	13.33	1.86359e-40	0.2316	0.03351	6.91	5.18462e-12	1.86359e-40	5.18462e-12
employment_score_england_f26412_0_0	employment_score_england_f26412_0_0	CREG1	Deprivation_Indices	34731	8650	0.07091	0.005318	13.33	1.87084e-40	0.07541	0.01061	7.11	1.25481e-12	1.87084e-40	1.25481e-12
major_dietary_changes_in_the_last_5_years_f1538_0_0_Yes._because_of_illness	major_dietary_changes_in_the_last_5_years_f1538_0_0_Yes._because_of_illness	DDAH1	Diet_Weekly	40618	10160	0.1976	0.01483	13.33	1.882e-40	0.1772	0.02965	5.976	2.36664e-09	1.882e-40	2.36664e-09
alcohol_intake_versus_10_years_previously_f1628_0_0	alcohol_intake_versus_10_years_previously_f1628_0_03	LILRA2	Alcohol	36990	9228	-0.1505	0.01129	-13.33	1.89193e-40	-0.2054	0.02251	-9.126	8.62408e-20	4.43684e-42	4.8131e-20
at_or_above_moderate_vigorous_walking_recommendation_f22036_0_0	at_or_above_moderate_vigorous_walking_recommendation_f22036_0_0	RNASE6	Exercise_MET	28328	7096	-0.1796	0.01347	-13.34	1.89956e-40	-0.1697	0.0263	-6.454	1.16075e-10	1.89956e-40	1.16075e-10
bread_type_f1448_0_0_White	bread_type_f1448_0_0_White	CD4	Diet_Weekly	39319	9829	0.1431	0.01074	13.33	1.90407e-40	0.1512	0.02175	6.953	3.81774e-12	1.90407e-40	3.81774e-12
pack_years_of_smoking_f20161_0_0	pack_years_of_smoking_f20161_0_0	TSHB	Smoking	40650	10177	-0.06459	0.004846	-13.33	1.91019e-40	-0.05653	0.009924	-5.696	1.25784e-08	1.91019e-40	1.25784e-08
average_total_household_income_before_tax_f738_0_0	average_total_household_income_before_tax_f738_0_05	ORM1	Deprivation_Indices	29996	7504	-0.3566	0.02675	-13.33	1.92163e-40	-0.3323	0.05523	-6.016	1.87562e-09	6.48261e-67	3.41034e-15
oily_fish_intake_f1329_0_0	oily_fish_intake_f1329_0_04	CLEC14A	Diet_Weekly	40526	10128	-0.2363	0.01773	-13.33	1.94153e-40	-0.1997	0.036	-5.547	2.98047e-08	2.32114e-46	1.24502e-07
use_of_sun_uv_protection_f2267_0_0	use_of_sun_uv_protection_f2267_0_03	OCLN	Sun_Exposure	35302	8837	-0.2495	0.01871	-13.33	1.94802e-40	-0.2805	0.03761	-7.459	9.51748e-14	5.1976e-47	1.40825e-12
smoking_status_f20116_0_0_Never	smoking_status_f20116_0_0_Never	APCS	Smoking	35233	8805	-0.1305	0.009794	-13.33	1.95742e-40	-0.1116	0.01964	-5.683	1.36267e-08	1.95742e-40	1.36267e-08
bread_type_f1448_0_0_White	bread_type_f1448_0_0_White	LRP11	Diet_Weekly	39437	9880	0.1313	0.009849	13.33	1.96918e-40	0.1815	0.01956	9.279	2.08058e-20	1.96918e-40	2.08058e-20
frequency_of_stair_climbing_in_last_4_weeks_f943_0_0	frequency_of_stair_climbing_in_last_4_weeks_f943_0_04	IFI30	Exercise_Freq	34086	8507	-0.2567	0.01926	-13.33	1.96998e-40	-0.2937	0.03884	-7.561	4.40752e-14	1.92907e-93	3.05486e-24
snoring_f1210_0_0_No	snoring_f1210_0_0_No	TMPRSS5	Sleep	40300	10074	0.1003	0.007523	13.33	1.97805e-40	0.1026	0.01535	6.682	2.47417e-11	1.97805e-40	2.47417e-11
smoking_status_f20116_0_0_Current	smoking_status_f20116_0_0_Current	TCL1A	Smoking	40436	10108	0.193	0.01448	13.33	1.98202e-40	0.1832	0.03002	6.103	1.08055e-09	1.98202e-40	1.08055e-09
nap_during_day_f1190_0_0	nap_during_day_f1190_0_02	SIT1	Sleep	39949	9997	0.1364	0.01024	13.33	1.9875e-40	0.1449	0.02041	7.101	1.32018e-12	1.73733e-52	1.32753e-13
income_score_england_f26411_0_0	income_score_england_f26411_0_0	IL17C	Deprivation_Indices	34519	8639	0.07524	0.005645	13.33	1.99769e-40	0.07461	0.01124	6.64	3.32785e-11	1.99769e-40	3.32785e-11
time_spent_watching_television_tv_f1070_0_0	time_spent_watching_television_tv_f1070_0_0	GBP1	Exercise_Freq	34963	8755	0.06846	0.005137	13.33	1.99898e-40	0.05918	0.01037	5.708	1.18164e-08	1.99898e-40	1.18164e-08
types_of_physical_activity_in_last_4_weeks_f6164_0_0.multi_None_of_the_above	types_of_physical_activity_in_last_4_weeks_f6164_0_0.multi_None_of_the_above	GRPEL1	Exercise_Freq	40432	10111	0.2553	0.01916	13.33	2.00744e-40	0.309	0.0388	7.965	1.83563e-15	2.00744e-40	1.83563e-15
types_of_transport_used_excluding_work_f6162_0_0.multi_Cycle	types_of_transport_used_excluding_work_f6162_0_0.multi_Cycle	SFRP1	Exercise_Freq	40142	10036	-0.2447	0.01836	-13.32	2.02582e-40	-0.2304	0.03641	-6.329	2.57641e-10	2.02582e-40	2.57641e-10
usual_walking_pace_f924_0_0	usual_walking_pace_f924_0_02	CLEC4A	Exercise_Freq	40380	10095	0.2001	0.01501	13.32	2.03305e-40	0.1749	0.02983	5.862	4.71689e-09	7.90426e-154	5.95675e-35
health_score_england_f26413_0_0	health_score_england_f26413_0_0	XCL1	Deprivation_Indices	35420	8913	0.07195	0.005399	13.33	2.06527e-40	0.06328	0.01071	5.909	3.56656e-09	2.06527e-40	3.56656e-09
usual_walking_pace_f924_0_0	usual_walking_pace_f924_0_02	IL16	Exercise_Freq	40886	10218	-0.2125	0.01595	-13.32	2.09308e-40	-0.2176	0.03137	-6.937	4.25079e-12	3.2319e-98	5.49256e-36
crime_score_england_f26416_0_0	crime_score_england_f26416_0_0	IL1RN	Deprivation_Indices	35087	8782	0.07209	0.005411	13.32	2.10014e-40	0.07578	0.01096	6.911	5.15326e-12	2.10014e-40	5.15326e-12
types_of_transport_used_excluding_work_f6162_0_0.multi_Car.motor_vehicle	types_of_transport_used_excluding_work_f6162_0_0.multi_Car.motor_vehicle	PLAUR	Exercise_Freq	40294	10086	-0.1521	0.01142	-13.32	2.10247e-40	-0.1271	0.02262	-5.619	1.97399e-08	2.10247e-40	1.97399e-08
alcohol_intake_frequency_f1558_0_0	alcohol_intake_frequency_f1558_0_04	CLEC7A	Alcohol	41212	10301	-0.1786	0.01341	-13.32	2.11631e-40	-0.2428	0.0267	-9.095	1.11904e-19	1.43737e-286	2.31658e-72
ipaq_activity_group_f22032_0_0	ipaq_activity_group_f22032_0_03	DCXR	Exercise_MET	32895	8264	-0.1875	0.01407	-13.32	2.12059e-40	-0.1834	0.0281	-6.525	7.19124e-11	3.28507e-42	5.97389e-10
number_of_days_week_of_moderate_physical_activity_10_plus_minutes_f884_0_0	number_of_days_week_of_moderate_physical_activity_10_plus_minutes_f884_0_08	CCDC80	Exercise_Freq	38625	9634	-0.2125	0.01595	-13.32	2.14477e-40	-0.2931	0.03163	-9.267	2.33162e-20	1.47843e-43	2.91426e-18
types_of_physical_activity_in_last_4_weeks_f6164_0_0.multi_Walking_for_pleasure_.not_as_a_means_of_transport.	types_of_physical_activity_in_last_4_weeks_f6164_0_0.multi_Walking_for_pleasure_.not_as_a_means_of_transport.	CD80	Exercise_Freq	35325	8839	-0.1369	0.01028	-13.32	2.16628e-40	-0.1504	0.01996	-7.535	5.37112e-14	2.16628e-40	5.37112e-14
education_score_england_f26414_0_0	education_score_england_f26414_0_0	FGA	Deprivation_Indices	29661	7496	0.07615	0.005715	13.32	2.1663e-40	0.07136	0.0109	6.545	6.32768e-11	2.1663e-40	6.32768e-11
particulate_matter_air_pollution_pm10._2007_f24019_0_0	particulate_matter_air_pollution_pm10._2007_f24019_0_0	PIGR	Residential_Air_Pollution	39652	9918	0.1047	0.007858	13.32	2.16986e-40	0.1121	0.01544	7.264	4.05715e-13	2.16986e-40	4.05715e-13
number_of_days_week_of_vigorous_physical_activity_10_plus_minutes_f904_0_0	number_of_days_week_of_vigorous_physical_activity_10_plus_minutes_f904_0_04	CTSZ	Exercise_Freq	38535	9650	-0.1878	0.0141	-13.32	2.18394e-40	-0.274	0.02837	-9.657	5.75527e-22	1.82776e-79	3.41338e-27
alcohol_intake_frequency_f1558_0_0	alcohol_intake_frequency_f1558_0_05	CCL18	Alcohol	40204	10059	-0.2455	0.01843	-13.32	2.18987e-40	-0.2713	0.03827	-7.089	1.44286e-12	5.76202e-105	2.25509e-21
average_total_household_income_before_tax_f738_0_0	average_total_household_income_before_tax_f738_0_04	CD46	Deprivation_Indices	34467	8591	-0.2252	0.0169	-13.32	2.21722e-40	-0.2052	0.03433	-5.977	2.36038e-09	2.75729e-57	1.82284e-17
average_total_household_income_before_tax_f738_0_0	average_total_household_income_before_tax_f738_0_05	CCL7	Deprivation_Indices	34612	8582	-0.3369	0.02529	-13.32	2.2269e-40	-0.3163	0.05128	-6.167	7.2545e-10	4.67905e-68	1.7709e-18
pack_years_of_smoking_f20161_0_0	pack_years_of_smoking_f20161_0_0	CD63	Smoking	40285	10064	0.06491	0.004874	13.32	2.22767e-40	0.05567	0.009694	5.743	9.58e-09	2.22767e-40	9.58e-09
snoring_f1210_0_0_Yes	snoring_f1210_0_0_Yes	ITGA5	Sleep	40820	10205	0.1316	0.009881	13.32	2.24004e-40	0.1664	0.01951	8.531	1.65832e-17	2.24004e-40	1.65832e-17
current_tobacco_smoking_f1239_0_0_Yes._on_most_or_all_days	current_tobacco_smoking_f1239_0_0_Yes._on_most_or_all_days	MCEMP1	Smoking	34456	8616	0.2403	0.01804	13.32	2.26105e-40	0.3192	0.03644	8.76	2.32277e-18	2.26105e-40	2.32277e-18
types_of_physical_activity_in_last_4_weeks_f6164_0_0.multi_None_of_the_above	types_of_physical_activity_in_last_4_weeks_f6164_0_0.multi_None_of_the_above	BTN3A2	Exercise_Freq	40553	10148	0.2148	0.01613	13.32	2.26812e-40	0.2259	0.03164	7.137	1.01886e-12	2.26812e-40	1.01886e-12
bread_type_f1448_0_0_White	bread_type_f1448_0_0_White	IFNGR2	Diet_Weekly	39164	9765	0.08749	0.006571	13.31	2.32561e-40	0.07152	0.01315	5.438	5.52176e-08	2.32561e-40	5.52176e-08
summed_days_activity_f22033_0_0	summed_days_activity_f22033_0_0	MZB1	Exercise_MET	33728	8470	-0.06794	0.005102	-13.32	2.33406e-40	-0.07504	0.009844	-7.623	2.74184e-14	2.33406e-40	2.74184e-14
coffee_intake_f1498_0_0	coffee_intake_f1498_0_0	SSC4D	Diet_Weekly	40640	10161	0.05759	0.004326	13.31	2.33863e-40	0.05003	0.00845	5.921	3.3115e-09	2.33863e-40	3.3115e-09
ipaq_activity_group_f22032_0_0	ipaq_activity_group_f22032_0_03	CDH2	Exercise_MET	32824	8203	-0.1781	0.01338	-13.32	2.35547e-40	-0.2465	0.02717	-9.075	1.40945e-19	2.05625e-39	1.4646e-18
current_tobacco_smoking_f1239_0_0_No	current_tobacco_smoking_f1239_0_0_No	MYOM3	Smoking	34707	8681	0.2083	0.01564	13.32	2.35836e-40	0.2001	0.03185	6.281	3.51546e-10	2.35836e-40	3.51546e-10
smoking_status_f20116_0_0_Current	smoking_status_f20116_0_0_Current	COL18A1	Smoking	40985	10251	0.1966	0.01477	13.31	2.35866e-40	0.2113	0.02965	7.129	1.08299e-12	2.35866e-40	1.08299e-12
processed_meat_intake_f1349_0_0	processed_meat_intake_f1349_0_05	HAVCR1	Diet_Weekly	40973	10247	0.3492	0.02623	13.31	2.40703e-40	0.3377	0.05043	6.696	2.24853e-11	2.63553e-97	7.20146e-28
number_of_days_week_of_vigorous_physical_activity_10_plus_minutes_f904_0_0	number_of_days_week_of_vigorous_physical_activity_10_plus_minutes_f904_0_04	MSR1	Exercise_Freq	38843	9735	-0.1756	0.01319	-13.31	2.41171e-40	-0.1605	0.02642	-6.076	1.27796e-09	3.9011e-67	1.27903e-13
number_of_days_week_of_moderate_physical_activity_10_plus_minutes_f884_0_0	number_of_days_week_of_moderate_physical_activity_10_plus_minutes_f884_0_08	PRSS8	Exercise_Freq	38479	9584	-0.217	0.0163	-13.31	2.42329e-40	-0.2974	0.0326	-9.12	9.01297e-20	3.68872e-48	1.43051e-19
ipaq_activity_group_f22032_0_0	ipaq_activity_group_f22032_0_02	LAIR1	Exercise_MET	32815	8192	-0.1654	0.01242	-13.31	2.45202e-40	-0.1703	0.02573	-6.619	3.84102e-11	3.02732e-76	3.01039e-17
usual_walking_pace_f924_0_0	usual_walking_pace_f924_0_03	NRP2	Exercise_Freq	40454	10108	-0.2232	0.01677	-13.31	2.46707e-40	-0.2349	0.03442	-6.825	9.2876e-12	1.04538e-39	4.00701e-11
usual_walking_pace_f924_0_0	usual_walking_pace_f924_0_02	AGR2	Exercise_Freq	39161	9801	-0.2338	0.01757	-13.31	2.4749e-40	-0.2172	0.0358	-6.066	1.35883e-09	5.05363e-49	4.69023e-09
snoring_f1210_0_0_No	snoring_f1210_0_0_No	IL13RA1	Sleep	40299	10079	-0.1345	0.01011	-13.31	2.48568e-40	-0.161	0.02111	-7.629	2.58172e-14	2.48568e-40	2.58172e-14
at_or_above_moderate_vigorous_walking_recommendation_f22036_0_0	at_or_above_moderate_vigorous_walking_recommendation_f22036_0_0	HAVCR1	Exercise_MET	33128	8199	-0.1457	0.01094	-13.31	2.50057e-40	-0.16	0.02222	-7.201	6.50911e-13	2.50057e-40	6.50911e-13
usual_walking_pace_f924_0_0	usual_walking_pace_f924_0_03	MMP1	Exercise_Freq	38983	9742	-0.2061	0.01549	-13.31	2.50422e-40	-0.1833	0.03108	-5.895	3.86705e-09	1.73541e-40	1.78095e-08
types_of_physical_activity_in_last_4_weeks_f6164_0_0.multi_Strenuous_sports	types_of_physical_activity_in_last_4_weeks_f6164_0_0.multi_Strenuous_sports	C3	Exercise_Freq	33571	8391	-0.245	0.0184	-13.31	2.52393e-40	-0.2444	0.03662	-6.675	2.62164e-11	2.52393e-40	2.62164e-11
usual_walking_pace_f924_0_0	usual_walking_pace_f924_0_03	CCL25	Exercise_Freq	40894	10210	-0.1785	0.01341	-13.31	2.55688e-40	-0.1622	0.02571	-6.31	2.9153e-10	8.7265e-41	3.68942e-11
alcohol_intake_frequency_f1558_0_0	alcohol_intake_frequency_f1558_0_06	TNF	Alcohol	39962	9986	-0.2738	0.02058	-13.31	2.56495e-40	-0.335	0.03969	-8.441	3.59682e-17	2.58019e-74	1.58908e-22
at_or_above_moderate_vigorous_recommendation_f22035_0_0	at_or_above_moderate_vigorous_recommendation_f22035_0_0	HAVCR1	Exercise_MET	33136	8202	-0.1146	0.008611	-13.31	2.57711e-40	-0.1166	0.01754	-6.648	3.16207e-11	2.57711e-40	3.16207e-11
beef_intake_f1369_0_0	beef_intake_f1369_0_03	OXT	Diet_Weekly	40944	10232	0.2032	0.01528	13.3	2.66191e-40	0.1936	0.03051	6.345	2.31644e-10	3.73407e-58	1.94728e-08
usual_walking_pace_f924_0_0	usual_walking_pace_f924_0_03	ADAM22	Exercise_Freq	40139	10016	-0.2086	0.01568	-13.3	2.66754e-40	-0.221	0.03179	-6.952	3.83697e-12	2.42169e-42	2.18355e-11
bread_type_f1448_0_0_Wholemeal_or_wholegrain	bread_type_f1448_0_0_Wholemeal_or_wholegrain	CCL17	Diet_Weekly	39339	9868	-0.1214	0.009124	-13.3	2.6751e-40	-0.1145	0.01813	-6.314	2.83531e-10	2.6751e-40	2.83531e-10
current_tobacco_smoking_f1239_0_0_No	current_tobacco_smoking_f1239_0_0_No	LBP	Smoking	40979	10243	-0.1835	0.01379	-13.3	2.67859e-40	-0.2053	0.02709	-7.58	3.7707e-14	2.67859e-40	3.7707e-14
health_score_england_f26413_0_0	health_score_england_f26413_0_0	TNFRSF10C	Deprivation_Indices	35199	8868	0.05973	0.004489	13.31	2.70312e-40	0.06098	0.008843	6.897	5.68796e-12	2.70312e-40	5.68796e-12
cereal_intake_f1458_0_0	cereal_intake_f1458_0_0	CNTN4	Diet_Weekly	40660	10142	0.05868	0.004411	13.3	2.72916e-40	0.05677	0.008856	6.41	1.52238e-10	2.72916e-40	1.52238e-10
smoking_status_f20116_0_0_Never	smoking_status_f20116_0_0_Never	MVK	Smoking	40046	10013	-0.1312	0.009861	-13.3	2.73205e-40	-0.1103	0.02001	-5.512	3.62844e-08	2.73205e-40	3.62844e-08
bread_type_f1448_0_0_White	bread_type_f1448_0_0_White	SIT1	Diet_Weekly	38684	9686	0.1496	0.01125	13.3	2.75113e-40	0.1455	0.02242	6.493	8.81754e-11	2.75113e-40	8.81754e-11
major_dietary_changes_in_the_last_5_years_f1538_0_0_No	major_dietary_changes_in_the_last_5_years_f1538_0_0_No	THY1	Diet_Weekly	41164	10296	-0.1229	0.009237	-13.3	2.75574e-40	-0.1041	0.01841	-5.655	1.59936e-08	2.75574e-40	1.59936e-08
number_of_days_week_of_vigorous_physical_activity_10_plus_minutes_f904_0_0	number_of_days_week_of_vigorous_physical_activity_10_plus_minutes_f904_0_06	RBP5	Exercise_Freq	38362	9574	-0.2591	0.01948	-13.3	2.78331e-40	-0.214	0.03921	-5.457	4.95078e-08	4.44155e-129	4.83383e-22
met_minutes_per_week_for_vigorous_activity_f22039_0_0	met_minutes_per_week_for_vigorous_activity_f22039_0_0	F9	Exercise_MET	32878	8243	-0.07193	0.005406	-13.3	2.79295e-40	-0.06578	0.01069	-6.151	8.04387e-10	2.79295e-40	8.04387e-10
number_of_days_week_of_vigorous_physical_activity_10_plus_minutes_f904_0_0	number_of_days_week_of_vigorous_physical_activity_10_plus_minutes_f904_0_04	OCLN	Exercise_Freq	33433	8381	-0.2163	0.01626	-13.3	2.80841e-40	-0.2714	0.03224	-8.417	4.52269e-17	3.37018e-74	3.06491e-23
education_score_england_f26414_0_0	education_score_england_f26414_0_0	CCL17	Deprivation_Indices	35088	8794	0.06528	0.004908	13.3	2.81021e-40	0.0571	0.009588	5.956	2.68938e-09	2.81021e-40	2.68938e-09
average_total_household_income_before_tax_f738_0_0	average_total_household_income_before_tax_f738_0_03	MZB1	Deprivation_Indices	34674	8711	-0.1977	0.01486	-13.3	2.83696e-40	-0.2427	0.02903	-8.362	7.13646e-17	1.03078e-75	3.62665e-23
average_total_household_income_before_tax_f738_0_0	average_total_household_income_before_tax_f738_0_05	TNFRSF12A	Deprivation_Indices	34687	8705	-0.3265	0.02454	-13.3	2.8454e-40	-0.348	0.0487	-7.145	9.70876e-13	1.0942e-96	4.19741e-23
summed_days_activity_f22033_0_0	summed_days_activity_f22033_0_0	SIGLEC10	Exercise_MET	33648	8380	-0.0623	0.004684	-13.3	2.88396e-40	-0.06961	0.00909	-7.658	2.10699e-14	2.88396e-40	2.10699e-14
dried_fruit_intake_f1319_0_0	dried_fruit_intake_f1319_0_0	INHBC	Diet_Weekly	40287	10074	-0.05889	0.004429	-13.3	2.89051e-40	-0.07537	0.008303	-9.078	1.31905e-19	2.89051e-40	1.31905e-19
types_of_transport_used_excluding_work_f6162_0_0.multi_Cycle	types_of_transport_used_excluding_work_f6162_0_0.multi_Cycle	AFM	Exercise_Freq	35359	8846	-0.2778	0.02089	-13.3	2.93927e-40	-0.2606	0.04313	-6.043	1.57622e-09	2.93927e-40	1.57622e-09
coffee_intake_f1498_0_0	coffee_intake_f1498_0_0	LAG3	Diet_Weekly	40504	10135	-0.06166	0.004637	-13.3	2.98229e-40	-0.06362	0.009953	-6.393	1.70137e-10	2.98229e-40	1.70137e-10
bread_type_f1448_0_0_Wholemeal_or_wholegrain	bread_type_f1448_0_0_Wholemeal_or_wholegrain	ACE2	Diet_Weekly	38707	9689	-0.1234	0.009283	-13.3	2.98418e-40	-0.1116	0.01847	-6.044	1.55682e-09	2.98418e-40	1.55682e-09
number_of_days_week_of_moderate_physical_activity_10_plus_minutes_f884_0_0	number_of_days_week_of_moderate_physical_activity_10_plus_minutes_f884_0_08	HAVCR2	Exercise_Freq	38603	9655	-0.2234	0.0168	-13.3	2.9971e-40	-0.2578	0.03348	-7.7	1.49046e-14	2.28233e-49	3.26935e-14
snoring_f1210_0_0_No	snoring_f1210_0_0_No	MRC1	Sleep	35522	8878	-0.1297	0.009756	-13.3	2.99739e-40	-0.117	0.01923	-6.085	1.21217e-09	2.99739e-40	1.21217e-09
milk_type_used_f1418_0_0_Skimmed	milk_type_used_f1418_0_0_Skimmed	APOA4	Diet_Weekly	35545	8886	-0.1727	0.01299	-13.3	3.03431e-40	-0.1669	0.02661	-6.273	3.71047e-10	3.03431e-40	3.71047e-10
snoring_f1210_0_0_No	snoring_f1210_0_0_No	ADGRG2	Sleep	40812	10206	0.1214	0.009132	13.29	3.04808e-40	0.1065	0.01829	5.819	6.08601e-09	3.04808e-40	6.08601e-09
types_of_physical_activity_in_last_4_weeks_f6164_0_0.multi_Walking_for_pleasure_.not_as_a_means_of_transport.	types_of_physical_activity_in_last_4_weeks_f6164_0_0.multi_Walking_for_pleasure_.not_as_a_means_of_transport.	TFF2	Exercise_Freq	40735	10176	-0.1349	0.01015	-13.29	3.07087e-40	-0.1549	0.01975	-7.84	4.96563e-15	3.07087e-40	4.96563e-15
current_tobacco_smoking_f1239_0_0_Yes._on_most_or_all_days	current_tobacco_smoking_f1239_0_0_Yes._on_most_or_all_days	CCL28	Smoking	40617	10155	0.2273	0.0171	13.29	3.08545e-40	0.2496	0.03504	7.123	1.12964e-12	3.08545e-40	1.12964e-12
snoring_f1210_0_0_No	snoring_f1210_0_0_No	MME	Sleep	40617	10161	-0.1169	0.008796	-13.29	3.10229e-40	-0.1166	0.01799	-6.48	9.57672e-11	3.10229e-40	9.57672e-11
number_of_days_week_of_moderate_physical_activity_10_plus_minutes_f884_0_0	number_of_days_week_of_moderate_physical_activity_10_plus_minutes_f884_0_04	TNFRSF1A	Exercise_Freq	38624	9634	-0.2363	0.01778	-13.29	3.15259e-40	-0.2863	0.03517	-8.14	4.43056e-16	1.33978e-74	7.44951e-27
number_of_days_week_of_vigorous_physical_activity_10_plus_minutes_f904_0_0	number_of_days_week_of_vigorous_physical_activity_10_plus_minutes_f904_0_03	CSF1	Exercise_Freq	38722	9635	-0.1922	0.01446	-13.29	3.16468e-40	-0.1731	0.03001	-5.769	8.22875e-09	2.35205e-78	3.57894e-18
types_of_physical_activity_in_last_4_weeks_f6164_0_0.multi_Walking_for_pleasure_.not_as_a_means_of_transport.	types_of_physical_activity_in_last_4_weeks_f6164_0_0.multi_Walking_for_pleasure_.not_as_a_means_of_transport.	CD79B	Exercise_Freq	41073	10258	-0.1337	0.01006	-13.29	3.16549e-40	-0.1693	0.01982	-8.545	1.47357e-17	3.16549e-40	1.47357e-17
oily_fish_intake_f1329_0_0	oily_fish_intake_f1329_0_04	THBD	Diet_Weekly	40515	10129	-0.236	0.01776	-13.29	3.17564e-40	-0.2249	0.03509	-6.408	1.53715e-10	1.81119e-45	3.53482e-11
snoring_f1210_0_0_Yes	snoring_f1210_0_0_Yes	SCG3	Sleep	40855	10210	-0.1183	0.008901	-13.29	3.18126e-40	-0.1326	0.01744	-7.604	3.126e-14	3.18126e-40	3.126e-14
types_of_physical_activity_in_last_4_weeks_f6164_0_0.multi_Walking_for_pleasure_.not_as_a_means_of_transport.	types_of_physical_activity_in_last_4_weeks_f6164_0_0.multi_Walking_for_pleasure_.not_as_a_means_of_transport.	CTSO	Exercise_Freq	41055	10276	-0.1331	0.01002	-13.29	3.18625e-40	-0.1604	0.02062	-7.78	7.94806e-15	3.18625e-40	7.94806e-15
nap_during_day_f1190_0_0	nap_during_day_f1190_0_02	EPHA1	Sleep	40818	10212	0.1239	0.009325	13.29	3.21377e-40	0.1113	0.01863	5.973	2.41401e-09	2.99476e-48	5.84346e-12
types_of_physical_activity_in_last_4_weeks_f6164_0_0.multi_None_of_the_above	types_of_physical_activity_in_last_4_weeks_f6164_0_0.multi_None_of_the_above	CCL21	Exercise_Freq	40792	10203	0.247	0.01859	13.29	3.25691e-40	0.2641	0.03607	7.32	2.66412e-13	3.25691e-40	2.66412e-13
average_total_household_income_before_tax_f738_0_0	average_total_household_income_before_tax_f738_0_05	SPINK1	Deprivation_Indices	34640	8654	-0.3226	0.02427	-13.29	3.28917e-40	-0.3628	0.04797	-7.563	4.35737e-14	4.93577e-87	3.58125e-24
major_dietary_changes_in_the_last_5_years_f1538_0_0_Yes._because_of_illness	major_dietary_changes_in_the_last_5_years_f1538_0_0_Yes._because_of_illness	OSMR	Diet_Weekly	41044	10263	0.1667	0.01255	13.29	3.28971e-40	0.1637	0.02431	6.734	1.7363e-11	3.28971e-40	1.7363e-11
alcohol_intake_frequency_f1558_0_0	alcohol_intake_frequency_f1558_0_05	CA12	Alcohol	40579	10138	-0.2554	0.01922	-13.29	3.30103e-40	-0.2582	0.03896	-6.627	3.60666e-11	8.37313e-77	1.02988e-21
alcohol_drinker_status_f20117_0_0_Current	alcohol_drinker_status_f20117_0_0_Current	CD93	Alcohol	39276	9819	-0.2395	0.01802	-13.29	3.30112e-40	-0.2456	0.03698	-6.64	3.29473e-11	3.30112e-40	3.29473e-11
types_of_physical_activity_in_last_4_weeks_f6164_0_0.multi_Heavy_DIY_.eg._weeding._lawn_mowing._carpentry._digging.	types_of_physical_activity_in_last_4_weeks_f6164_0_0.multi_Heavy_DIY_.eg._weeding._lawn_mowing._carpentry._digging.	GPR37	Exercise_Freq	39874	9977	-0.1116	0.008401	-13.29	3.31232e-40	-0.1059	0.01689	-6.269	3.7936e-10	3.31232e-40	3.7936e-10
pack_years_of_smoking_f20161_0_0	pack_years_of_smoking_f20161_0_0	COL24A1	Smoking	35204	8809	0.06949	0.005229	13.29	3.3686e-40	0.07491	0.0109	6.87	6.8707e-12	3.3686e-40	6.8707e-12
alcohol_intake_versus_10_years_previously_f1628_0_0	alcohol_intake_versus_10_years_previously_f1628_0_03	VWA1	Alcohol	37274	9261	0.1861	0.01401	13.29	3.37185e-40	0.1995	0.02841	7.021	2.35123e-12	5.15876e-41	1.62735e-11
pack_years_of_smoking_f20161_0_0	pack_years_of_smoking_f20161_0_0	INPP5D	Smoking	34426	8609	0.0693	0.005215	13.29	3.38327e-40	0.08322	0.01032	8.064	8.3975e-16	3.38327e-40	8.3975e-16
alcohol_drinker_status_f20117_0_0_Current	alcohol_drinker_status_f20117_0_0_Current	EBI3_IL27	Alcohol	41097	10275	-0.2108	0.01587	-13.28	3.42684e-40	-0.2185	0.03148	-6.939	4.17659e-12	3.42684e-40	4.17659e-12
mineral_and_other_dietary_supplements_f6179_0_0.multi_Fish_oil_.including_cod_liver_oil.	mineral_and_other_dietary_supplements_f6179_0_0.multi_Fish_oil_.including_cod_liver_oil.	INHBB	Vitamins	34684	8679	-0.1436	0.01081	-13.29	3.43892e-40	-0.1692	0.02168	-7.805	6.62153e-15	3.43892e-40	6.62153e-15
current_tobacco_smoking_f1239_0_0_Yes._on_most_or_all_days	current_tobacco_smoking_f1239_0_0_Yes._on_most_or_all_days	ICAM4	Smoking	40754	10186	-0.1872	0.01409	-13.28	3.49903e-40	-0.2356	0.02868	-8.214	2.40124e-16	3.49903e-40	2.40124e-16
types_of_physical_activity_in_last_4_weeks_f6164_0_0.multi_Walking_for_pleasure_.not_as_a_means_of_transport.	types_of_physical_activity_in_last_4_weeks_f6164_0_0.multi_Walking_for_pleasure_.not_as_a_means_of_transport.	NBL1	Exercise_Freq	40752	10181	-0.1378	0.01037	-13.28	3.52763e-40	-0.1592	0.02114	-7.529	5.55705e-14	3.52763e-40	5.55705e-14
alcohol_intake_frequency_f1558_0_0	alcohol_intake_frequency_f1558_0_05	MAMDC2	Alcohol	35448	8866	-0.2696	0.02029	-13.28	3.5567e-40	-0.3144	0.04077	-7.711	1.38016e-14	2.60705e-131	2.36745e-30
alcohol_intake_frequency_f1558_0_0	alcohol_intake_frequency_f1558_0_05	HIP1R	Alcohol	35302	8820	-0.2839	0.02137	-13.28	3.57061e-40	-0.2938	0.04017	-7.314	2.83087e-13	2.27168e-95	2.04686e-26
summed_days_activity_f22033_0_0	summed_days_activity_f22033_0_0	NBL1	Exercise_MET	33721	8499	-0.06869	0.005171	-13.28	3.57264e-40	-0.09231	0.01052	-8.776	2.02843e-18	3.57264e-40	2.02843e-18
summed_days_activity_f22033_0_0	summed_days_activity_f22033_0_0	MAD1L1	Exercise_MET	33263	8375	-0.06918	0.005208	-13.29	3.57602e-40	-0.07738	0.01069	-7.24	4.88366e-13	3.57602e-40	4.88366e-13
average_total_household_income_before_tax_f738_0_0	average_total_household_income_before_tax_f738_0_04	B3GNT7	Deprivation_Indices	29259	7301	-0.2002	0.01507	-13.29	3.58069e-40	-0.2114	0.03055	-6.921	4.87091e-12	5.33664e-46	3.99011e-11
crime_score_england_f26416_0_0	crime_score_england_f26416_0_0	SHISA5	Deprivation_Indices	30344	7627	0.07442	0.005601	13.29	3.58717e-40	0.08072	0.0116	6.96	3.6887e-12	3.58717e-40	3.6887e-12
smoking_status_f20116_0_0_Never	smoking_status_f20116_0_0_Never	CPM	Smoking	40967	10242	-0.1201	0.009041	-13.28	3.61293e-40	-0.1243	0.01834	-6.776	1.30059e-11	3.61293e-40	1.30059e-11
bread_type_f1448_0_0_Wholemeal_or_wholegrain	bread_type_f1448_0_0_Wholemeal_or_wholegrain	NBL1	Diet_Weekly	39563	9890	-0.1301	0.009799	-13.28	3.64166e-40	-0.1299	0.02002	-6.488	9.14216e-11	3.64166e-40	9.14216e-11
time_spent_watching_television_tv_f1070_0_0	time_spent_watching_television_tv_f1070_0_0	ASAH2	Exercise_Freq	40086	10025	0.05244	0.003948	13.28	3.68372e-40	0.04994	0.007838	6.371	1.96056e-10	3.68372e-40	1.96056e-10
types_of_transport_used_excluding_work_f6162_0_0.multi_Cycle	types_of_transport_used_excluding_work_f6162_0_0.multi_Cycle	ITGA11	Exercise_Freq	40519	10147	0.2499	0.01882	13.28	3.75841e-40	0.2791	0.0372	7.504	6.72291e-14	3.75841e-40	6.72291e-14
plays_computer_games_f2237_0_0	plays_computer_games_f2237_0_02	GUSB	Internet_Usage	40922	10240	0.1526	0.01149	13.28	3.78576e-40	0.1626	0.0228	7.131	1.06696e-12	1.05259e-59	1.4621e-16
major_dietary_changes_in_the_last_5_years_f1538_0_0_No	major_dietary_changes_in_the_last_5_years_f1538_0_0_No	DPT	Diet_Weekly	41315	10333	-0.1121	0.008445	-13.28	3.79903e-40	-0.1002	0.0167	-6.001	2.02356e-09	3.79903e-40	2.02356e-09
processed_meat_intake_f1349_0_0	processed_meat_intake_f1349_0_04	SERPINF1	Diet_Weekly	34904	8728	0.252	0.01898	13.28	3.81178e-40	0.2796	0.03711	7.533	5.4379e-14	4.19878e-52	1.54437e-14
income_score_england_f26411_0_0	income_score_england_f26411_0_0	SEL1L	Deprivation_Indices	29592	7369	0.08119	0.006113	13.28	3.82271e-40	0.07226	0.01229	5.879	4.32161e-09	3.82271e-40	4.32161e-09
current_tobacco_smoking_f1239_0_0_Yes._on_most_or_all_days	current_tobacco_smoking_f1239_0_0_Yes._on_most_or_all_days	ANGPTL3	Smoking	40844	10211	0.2152	0.01621	13.28	3.84567e-40	0.1961	0.03217	6.096	1.1257e-09	3.84567e-40	1.1257e-09
oily_fish_intake_f1329_0_0	oily_fish_intake_f1329_0_04	CLEC6A	Diet_Weekly	39541	9905	-0.2253	0.01697	-13.28	3.84974e-40	-0.2451	0.03406	-7.196	6.67598e-13	1.00583e-45	4.53443e-13
sleeplessness_insomnia_f1200_0_0	sleeplessness_insomnia_f1200_0_03	ACE2	Sleep	40026	10004	0.1664	0.01254	13.28	3.87572e-40	0.1542	0.02492	6.187	6.37796e-10	1.498e-41	2.4549e-09
bread_type_f1448_0_0_White	bread_type_f1448_0_0_White	EDN1	Diet_Weekly	33424	8324	0.1584	0.01193	13.28	3.88951e-40	0.167	0.02401	6.954	3.80776e-12	3.88951e-40	3.80776e-12
types_of_physical_activity_in_last_4_weeks_f6164_0_0.multi_Other_exercises_.eg._swimming._cycling._keep_fit._bowling.	types_of_physical_activity_in_last_4_weeks_f6164_0_0.multi_Other_exercises_.eg._swimming._cycling._keep_fit._bowling.	SFTPA2	Exercise_Freq	39669	9911	-0.1133	0.008532	-13.28	3.90001e-40	-0.1351	0.01722	-7.846	4.74642e-15	3.90001e-40	4.74642e-15
oily_fish_intake_f1329_0_0	oily_fish_intake_f1329_0_04	EGFR	Diet_Weekly	41026	10245	0.2375	0.01789	13.28	3.90235e-40	0.2747	0.03648	7.53	5.50241e-14	1.53902e-45	1.53906e-15
smoking_status_f20116_0_0_Current	smoking_status_f20116_0_0_Current	LBP	Smoking	40979	10243	0.1836	0.01383	13.27	3.92091e-40	0.2099	0.02717	7.723	1.2416e-14	3.92091e-40	1.2416e-14
age_first_had_sexual_intercourse_f2139_0_0	age_first_had_sexual_intercourse_f2139_0_0	CA6	Sexual_Factors	35123	8830	0.05304	0.003995	13.28	3.95837e-40	0.04568	0.007773	5.877	4.34266e-09	3.95837e-40	4.34266e-09
employment_score_england_f26412_0_0	employment_score_england_f26412_0_0	PRTN3	Deprivation_Indices	34244	8585	0.07033	0.005298	13.28	4.02438e-40	0.07247	0.01069	6.777	1.30607e-11	4.02438e-40	1.30607e-11
education_score_england_f26414_0_0	education_score_england_f26414_0_0	CD14	Deprivation_Indices	34481	8606	0.06917	0.00521	13.28	4.03376e-40	0.05939	0.01019	5.826	5.87307e-09	4.03376e-40	5.87307e-09
smoking_status_f20116_0_0_Current	smoking_status_f20116_0_0_Current	CDH5	Smoking	41315	10333	-0.1814	0.01367	-13.27	4.03977e-40	-0.1745	0.02722	-6.412	1.5026e-10	4.03977e-40	1.5026e-10
smoking_status_f20116_0_0_Never	smoking_status_f20116_0_0_Never	AXL	Smoking	40976	10246	0.1244	0.009374	13.27	4.04601e-40	0.1638	0.01843	8.887	7.3152e-19	4.04601e-40	7.3152e-19
usual_walking_pace_f924_0_0	usual_walking_pace_f924_0_02	AHNAK	Exercise_Freq	34236	8568	-0.2409	0.01815	-13.27	4.06802e-40	-0.2173	0.03595	-6.045	1.55507e-09	1.52762e-95	2.30582e-21
number_of_days_week_of_vigorous_physical_activity_10_plus_minutes_f904_0_0	number_of_days_week_of_vigorous_physical_activity_10_plus_minutes_f904_0_04	TNFSF13B	Exercise_Freq	38944	9719	-0.1878	0.01415	-13.27	4.13321e-40	-0.189	0.0289	-6.538	6.55481e-11	1.41677e-82	1.72988e-12
pack_years_of_smoking_f20161_0_0	pack_years_of_smoking_f20161_0_0	SIGLEC8	Smoking	34427	8608	0.05953	0.004485	13.27	4.23604e-40	0.06962	0.009296	7.49	7.59248e-14	4.23604e-40	7.59248e-14
employment_score_england_f26412_0_0	employment_score_england_f26412_0_0	BMPER	Deprivation_Indices	29688	7419	0.08116	0.006115	13.27	4.29359e-40	0.07675	0.01245	6.166	7.37096e-10	4.29359e-40	7.37096e-10
number_of_days_week_of_moderate_physical_activity_10_plus_minutes_f884_0_0	number_of_days_week_of_moderate_physical_activity_10_plus_minutes_f884_0_05	PRAP1	Exercise_Freq	33564	8396	-0.2648	0.01996	-13.27	4.36579e-40	-0.2272	0.04123	-5.509	3.71009e-08	1.40868e-77	1.79874e-20
alcohol_intake_frequency_f1558_0_0	alcohol_intake_frequency_f1558_0_06	SKAP1	Alcohol	40376	10100	-0.2684	0.02023	-13.27	4.39696e-40	-0.2948	0.04087	-7.214	5.82583e-13	2.72719e-98	6.57997e-34
alcohol_intake_versus_10_years_previously_f1628_0_0	alcohol_intake_versus_10_years_previously_f1628_0_02	TNFRSF10A	Alcohol	36658	9178	-0.1277	0.009628	-13.27	4.42609e-40	-0.1484	0.01909	-7.774	8.41368e-15	1.09469e-50	4.61422e-18
summed_met_minutes_per_week_for_all_activity_f22040_0_0	summed_met_minutes_per_week_for_all_activity_f22040_0_0	CES1	Exercise_MET	32967	8176	-0.06396	0.004821	-13.27	4.51889e-40	-0.07158	0.009911	-7.222	5.56879e-13	4.51889e-40	5.56879e-13
health_score_england_f26413_0_0	health_score_england_f26413_0_0	ORM1	Deprivation_Indices	30317	7568	0.08659	0.006526	13.27	4.57242e-40	0.0866	0.01334	6.49	9.10427e-11	4.57242e-40	9.10427e-11
summed_met_minutes_per_week_for_all_activity_f22040_0_0	summed_met_minutes_per_week_for_all_activity_f22040_0_0	CDHR5	Exercise_MET	32791	8236	-0.05996	0.00452	-13.27	4.5823e-40	-0.06073	0.009275	-6.548	6.18431e-11	4.5823e-40	6.18431e-11
index_of_multiple_deprivation_england_f26410_0_0	index_of_multiple_deprivation_england_f26410_0_0	BTN3A2	Deprivation_Indices	35127	8795	0.06337	0.004777	13.27	4.59996e-40	0.06758	0.009269	7.29	3.3634e-13	4.59996e-40	3.3634e-13
number_of_days_week_of_vigorous_physical_activity_10_plus_minutes_f904_0_0	number_of_days_week_of_vigorous_physical_activity_10_plus_minutes_f904_0_03	COLEC12	Exercise_Freq	38487	9635	-0.1789	0.01349	-13.26	4.61315e-40	-0.1585	0.02683	-5.909	3.55547e-09	3.55712e-100	2.91379e-15
number_of_days_week_of_moderate_physical_activity_10_plus_minutes_f884_0_0	number_of_days_week_of_moderate_physical_activity_10_plus_minutes_f884_0_08	ADGRG1	Exercise_Freq	38424	9606	-0.221	0.01666	-13.26	4.62519e-40	-0.2159	0.03369	-6.408	1.54205e-10	4.63174e-40	4.50689e-10
types_of_physical_activity_in_last_4_weeks_f6164_0_0.multi_Strenuous_sports	types_of_physical_activity_in_last_4_weeks_f6164_0_0.multi_Strenuous_sports	A1BG	Exercise_Freq	35391	8843	-0.2089	0.01575	-13.26	4.64729e-40	-0.2384	0.03254	-7.327	2.56342e-13	4.64729e-40	2.56342e-13
cereal_type_f1468_0_0_Other_.e.g._Cornflakes._Frosties.	cereal_type_f1468_0_0_Other_.e.g._Cornflakes._Frosties.	COL18A1	Diet_Weekly	33882	8371	0.1651	0.01245	13.26	4.66539e-40	0.179	0.02567	6.973	3.32881e-12	4.66539e-40	3.32881e-12
income_score_england_f26411_0_0	income_score_england_f26411_0_0	ADGRG2	Deprivation_Indices	35139	8837	-0.06891	0.005195	-13.26	4.66835e-40	-0.05735	0.0103	-5.57	2.62873e-08	4.66835e-40	2.62873e-08
major_dietary_changes_in_the_last_5_years_f1538_0_0_Yes._because_of_illness	major_dietary_changes_in_the_last_5_years_f1538_0_0_Yes._because_of_illness	CLEC4M	Diet_Weekly	35431	8861	-0.1562	0.01177	-13.26	4.67628e-40	-0.1582	0.02321	-6.813	1.01841e-11	4.67628e-40	1.01841e-11
number_of_days_week_of_moderate_physical_activity_10_plus_minutes_f884_0_0	number_of_days_week_of_moderate_physical_activity_10_plus_minutes_f884_0_04	IL6	Exercise_Freq	38354	9676	-0.243	0.01833	-13.26	4.72815e-40	-0.2749	0.03676	-7.48	8.10363e-14	7.59621e-62	4.92539e-19
summed_met_minutes_per_week_for_all_activity_f22040_0_0	summed_met_minutes_per_week_for_all_activity_f22040_0_0	GGT1	Exercise_MET	32800	8171	-0.06486	0.00489	-13.26	4.77102e-40	-0.06171	0.00978	-6.31	2.93496e-10	4.77102e-40	2.93496e-10
snoring_f1210_0_0_No	snoring_f1210_0_0_No	SCG3	Sleep	40855	10210	0.113	0.008524	13.26	4.79513e-40	0.1211	0.01669	7.257	4.23879e-13	4.79513e-40	4.23879e-13
index_of_multiple_deprivation_england_f26410_0_0	index_of_multiple_deprivation_england_f26410_0_0	PON1	Deprivation_Indices	30398	7575	-0.06038	0.004552	-13.26	4.82808e-40	-0.06999	0.009144	-7.654	2.18745e-14	4.82808e-40	2.18745e-14
bread_type_f1448_0_0_Wholemeal_or_wholegrain	bread_type_f1448_0_0_Wholemeal_or_wholegrain	VWA1	Diet_Weekly	39730	9916	-0.1262	0.009516	-13.26	4.84173e-40	-0.1131	0.01904	-5.94	2.93995e-09	4.84173e-40	2.93995e-09
health_score_england_f26413_0_0	health_score_england_f26413_0_0	B2M	Deprivation_Indices	30391	7634	0.08953	0.00675	13.26	4.84813e-40	0.07862	0.01365	5.76	8.73127e-09	4.84813e-40	8.73127e-09
smoking_status_f20116_0_0_Never	smoking_status_f20116_0_0_Never	ITGAM	Smoking	40822	10203	0.1252	0.009445	13.26	4.87246e-40	0.157	0.01891	8.3	1.17815e-16	4.87246e-40	1.17815e-16
current_tobacco_smoking_f1239_0_0_Yes._on_most_or_all_days	current_tobacco_smoking_f1239_0_0_Yes._on_most_or_all_days	DDR1	Smoking	41169	10291	0.2192	0.01653	13.26	4.87577e-40	0.2066	0.03241	6.374	1.92451e-10	4.87577e-40	1.92451e-10
crime_score_england_f26416_0_0	crime_score_england_f26416_0_0	PLA2G15	Deprivation_Indices	35299	8788	0.0686	0.005173	13.26	4.88305e-40	0.07174	0.01028	6.978	3.20119e-12	4.88305e-40	3.20119e-12
alcohol_intake_frequency_f1558_0_0	alcohol_intake_frequency_f1558_0_05	TFPI2	Alcohol	40755	10200	-0.2521	0.01901	-13.26	4.92335e-40	-0.2314	0.03952	-5.855	4.91029e-09	2.14058e-83	4.4181e-13
types_of_physical_activity_in_last_4_weeks_f6164_0_0.multi_Heavy_DIY_.eg._weeding._lawn_mowing._carpentry._digging.	types_of_physical_activity_in_last_4_weeks_f6164_0_0.multi_Heavy_DIY_.eg._weeding._lawn_mowing._carpentry._digging.	GGT1	Exercise_Freq	40564	10138	-0.1228	0.009262	-13.26	4.94138e-40	-0.1349	0.01913	-7.049	1.92329e-12	4.94138e-40	1.92329e-12
current_tobacco_smoking_f1239_0_0_Yes._on_most_or_all_days	current_tobacco_smoking_f1239_0_0_Yes._on_most_or_all_days	NHLRC3	Smoking	33876	8470	0.2466	0.0186	13.26	4.95455e-40	0.2272	0.03639	6.243	4.50885e-10	4.95455e-40	4.50885e-10
frequency_of_stair_climbing_in_last_4_weeks_f943_0_0	frequency_of_stair_climbing_in_last_4_weeks_f943_0_04	COL6A3	Exercise_Freq	40812	10214	-0.2476	0.01868	-13.26	4.96606e-40	-0.2554	0.03663	-6.972	3.32831e-12	6.77269e-116	5.25662e-31
number_of_days_week_of_moderate_physical_activity_10_plus_minutes_f884_0_0	number_of_days_week_of_moderate_physical_activity_10_plus_minutes_f884_0_06	CA14	Exercise_Freq	38936	9728	0.2299	0.01734	13.26	4.98329e-40	0.2438	0.03462	7.041	2.03991e-12	4.03685e-91	1.05064e-15
poultry_intake_f1359_0_0	poultry_intake_f1359_0_03	CDHR2	Diet_Weekly	40517	10138	0.2561	0.01932	13.26	4.9835e-40	0.2678	0.03881	6.901	5.48447e-12	2.02441e-48	1.99908e-12
average_total_household_income_before_tax_f738_0_0	average_total_household_income_before_tax_f738_0_03	CST7	Deprivation_Indices	34703	8633	-0.1446	0.01091	-13.26	4.99297e-40	-0.1681	0.02209	-7.61	3.02679e-14	7.24301e-75	4.89556e-20
index_of_multiple_deprivation_england_f26410_0_0	index_of_multiple_deprivation_england_f26410_0_0	LTA4H	Deprivation_Indices	35396	8937	0.0746	0.005627	13.26	5.06144e-40	0.06564	0.01162	5.65	1.65199e-08	5.06144e-40	1.65199e-08
average_total_household_income_before_tax_f738_0_0	average_total_household_income_before_tax_f738_0_05	TIMD4	Deprivation_Indices	34766	8691	-0.3107	0.02344	-13.26	5.06261e-40	-0.2894	0.04677	-6.187	6.40264e-10	4.93592e-62	5.50906e-15
usual_walking_pace_f924_0_0	usual_walking_pace_f924_0_03	IL22	Exercise_Freq	35008	8752	-0.2487	0.01876	-13.26	5.09713e-40	-0.2355	0.03957	-5.951	2.76356e-09	1.88849e-39	5.08981e-09
time_spent_watching_television_tv_f1070_0_0	time_spent_watching_television_tv_f1070_0_0	SORT1	Exercise_Freq	40339	10088	0.06362	0.0048	13.25	5.12735e-40	0.07085	0.009875	7.175	7.7243e-13	5.12735e-40	7.7243e-13
usual_walking_pace_f924_0_0	usual_walking_pace_f924_0_03	GASK1A	Exercise_Freq	34021	8499	-0.212	0.01599	-13.26	5.17599e-40	-0.1941	0.03295	-5.891	3.99768e-09	5.20999e-56	2.48598e-14
time_spent_watching_television_tv_f1070_0_0	time_spent_watching_television_tv_f1070_0_0	C1R	Exercise_Freq	35170	8805	0.07028	0.005302	13.26	5.23441e-40	0.0693	0.01029	6.735	1.74445e-11	5.23441e-40	1.74445e-11
average_total_household_income_before_tax_f738_0_0	average_total_household_income_before_tax_f738_0_03	CD4	Deprivation_Indices	34488	8633	-0.1938	0.01462	-13.26	5.28649e-40	-0.1841	0.02963	-6.213	5.45203e-10	1.17851e-66	8.24644e-16
number_of_days_week_of_moderate_physical_activity_10_plus_minutes_f884_0_0	number_of_days_week_of_moderate_physical_activity_10_plus_minutes_f884_0_08	BMPER	Exercise_Freq	32833	8204	-0.2484	0.01874	-13.26	5.34412e-40	-0.2892	0.03742	-7.729	1.20876e-14	2.03723e-39	1.8803e-12
processed_meat_intake_f1349_0_0	processed_meat_intake_f1349_0_04	CNTN1	Diet_Weekly	41192	10303	-0.2152	0.01624	-13.25	5.357e-40	-0.2254	0.03176	-7.099	1.34054e-12	7.49755e-42	1.35878e-12
bread_type_f1448_0_0_Wholemeal_or_wholegrain	bread_type_f1448_0_0_Wholemeal_or_wholegrain	SPON1	Diet_Weekly	39513	9850	-0.121	0.009129	-13.25	5.43101e-40	-0.104	0.01847	-5.634	1.80836e-08	5.43101e-40	1.80836e-08
oily_fish_intake_f1329_0_0	oily_fish_intake_f1329_0_04	IFNLR1	Diet_Weekly	40458	10111	-0.2451	0.0185	-13.25	5.45691e-40	-0.2245	0.03832	-5.858	4.82742e-09	6.20906e-51	1.04519e-09
types_of_physical_activity_in_last_4_weeks_f6164_0_0.multi_None_of_the_above	types_of_physical_activity_in_last_4_weeks_f6164_0_0.multi_None_of_the_above	MVK	Exercise_Freq	39862	9968	0.2529	0.01909	13.25	5.45796e-40	0.2621	0.03853	6.804	1.07686e-11	5.45796e-40	1.07686e-11
number_of_days_week_of_vigorous_physical_activity_10_plus_minutes_f904_0_0	number_of_days_week_of_vigorous_physical_activity_10_plus_minutes_f904_0_08	CA14	Exercise_Freq	38821	9740	0.3315	0.02502	13.25	5.46317e-40	0.33	0.04945	6.675	2.6128e-11	0	1.7789e-69
ipaq_activity_group_f22032_0_0	ipaq_activity_group_f22032_0_03	C3	Exercise_MET	27145	6750	-0.2186	0.01649	-13.26	5.50429e-40	-0.223	0.03245	-6.87	6.97873e-12	9.0371e-39	4.79452e-11
number_of_days_week_of_vigorous_physical_activity_10_plus_minutes_f904_0_0	number_of_days_week_of_vigorous_physical_activity_10_plus_minutes_f904_0_06	RTN4R	Exercise_Freq	38793	9768	-0.2534	0.01912	-13.25	5.55018e-40	-0.2417	0.03858	-6.265	3.89423e-10	2.41729e-108	2.26617e-19
at_or_above_moderate_vigorous_walking_recommendation_f22036_0_0	at_or_above_moderate_vigorous_walking_recommendation_f22036_0_0	PILRB	Exercise_MET	32761	8255	-0.1084	0.008179	-13.25	5.56763e-40	-0.1224	0.01626	-7.528	5.70006e-14	5.56763e-40	5.70006e-14
bread_type_f1448_0_0_White	bread_type_f1448_0_0_White	GGT1	Diet_Weekly	39393	9846	0.1365	0.0103	13.25	5.61077e-40	0.1525	0.0211	7.225	5.38815e-13	5.61077e-40	5.38815e-13
bread_type_f1448_0_0_White	bread_type_f1448_0_0_White	DPP6	Diet_Weekly	39254	9820	-0.14	0.01057	-13.25	5.63756e-40	-0.124	0.02103	-5.898	3.79635e-09	5.63756e-40	3.79635e-09
number_of_days_week_of_moderate_physical_activity_10_plus_minutes_f884_0_0	number_of_days_week_of_moderate_physical_activity_10_plus_minutes_f884_0_08	IFI30	Exercise_Freq	32615	8139	-0.2354	0.01777	-13.25	5.64568e-40	-0.3109	0.03513	-8.851	1.05565e-18	1.47233e-46	2.91468e-18
usual_walking_pace_f924_0_0	usual_walking_pace_f924_0_03	SART1	Exercise_Freq	34025	8495	-0.2626	0.01982	-13.25	5.72873e-40	-0.2025	0.0372	-5.443	5.39062e-08	8.16548e-40	1.45045e-07
number_of_days_week_of_vigorous_physical_activity_10_plus_minutes_f904_0_0	number_of_days_week_of_vigorous_physical_activity_10_plus_minutes_f904_0_03	IGFBP4	Exercise_Freq	38061	9489	-0.1864	0.01407	-13.25	5.73973e-40	-0.1834	0.02809	-6.53	6.93091e-11	2.30023e-79	8.51126e-21
alcohol_intake_frequency_f1558_0_0	alcohol_intake_frequency_f1558_0_06	PLAU	Alcohol	40762	10202	-0.2526	0.01907	-13.25	5.75004e-40	-0.3171	0.03828	-8.283	1.35341e-16	3.03466e-61	3.54846e-23
alcohol_intake_frequency_f1558_0_0	alcohol_intake_frequency_f1558_0_04	PTPRS	Alcohol	41265	10322	-0.2424	0.0183	-13.25	5.81323e-40	-0.2276	0.03616	-6.293	3.23099e-10	0	1.48666e-105
cereal_intake_f1458_0_0	cereal_intake_f1458_0_0	MMP9	Diet_Weekly	40562	10156	-0.06323	0.004774	-13.24	5.84471e-40	-0.07634	0.009526	-8.014	1.23126e-15	5.84471e-40	1.23126e-15
plays_computer_games_f2237_0_0	plays_computer_games_f2237_0_02	BPIFB2	Internet_Usage	35361	8848	0.1669	0.0126	13.25	5.85293e-40	0.1744	0.02542	6.863	7.2242e-12	3.61673e-51	6.96394e-13
crime_score_england_f26416_0_0	crime_score_england_f26416_0_0	TFF2	Deprivation_Indices	35273	8812	0.0692	0.005224	13.25	5.8763e-40	0.06754	0.01039	6.501	8.39676e-11	5.8763e-40	8.39676e-11
income_score_england_f26411_0_0	income_score_england_f26411_0_0	PON1	Deprivation_Indices	30398	7575	-0.06052	0.004568	-13.25	5.90442e-40	-0.06728	0.009251	-7.273	3.87102e-13	5.90442e-40	3.87102e-13
types_of_physical_activity_in_last_4_weeks_f6164_0_0.multi_Other_exercises_.eg._swimming._cycling._keep_fit._bowling.	types_of_physical_activity_in_last_4_weeks_f6164_0_0.multi_Other_exercises_.eg._swimming._cycling._keep_fit._bowling.	TNFSF14	Exercise_Freq	40305	10075	-0.1264	0.009544	-13.24	5.9287e-40	-0.1557	0.01898	-8.204	2.60576e-16	5.9287e-40	2.60576e-16
bread_type_f1448_0_0_Wholemeal_or_wholegrain	bread_type_f1448_0_0_Wholemeal_or_wholegrain	CXCL13	Diet_Weekly	39817	9920	-0.1335	0.01008	-13.24	5.96364e-40	-0.1249	0.02015	-6.198	5.9626e-10	5.96364e-40	5.9626e-10
age_first_had_sexual_intercourse_f2139_0_0	age_first_had_sexual_intercourse_f2139_0_0	SUSD5	Sexual_Factors	29794	7466	0.06075	0.004585	13.25	5.96471e-40	0.05909	0.008935	6.613	4.02853e-11	5.96471e-40	4.02853e-11
types_of_physical_activity_in_last_4_weeks_f6164_0_0.multi_None_of_the_above	types_of_physical_activity_in_last_4_weeks_f6164_0_0.multi_None_of_the_above	EGFR	Exercise_Freq	41125	10280	-0.2392	0.01806	-13.24	6.0001e-40	-0.2188	0.03631	-6.026	1.73451e-09	6.0001e-40	1.73451e-09
alcohol_intake_frequency_f1558_0_0	alcohol_intake_frequency_f1558_0_05	BSG	Alcohol	41142	10286	-0.2565	0.01937	-13.24	6.04288e-40	-0.3123	0.03896	-8.015	1.22082e-15	1.19019e-76	1.80961e-20
met_minutes_per_week_for_vigorous_activity_f22039_0_0	met_minutes_per_week_for_vigorous_activity_f22039_0_0	LEPR	Exercise_MET	32854	8173	0.06974	0.005265	13.25	6.04954e-40	0.09096	0.01078	8.44	3.72391e-17	6.04954e-40	3.72391e-17
number_of_days_week_of_vigorous_physical_activity_10_plus_minutes_f904_0_0	number_of_days_week_of_vigorous_physical_activity_10_plus_minutes_f904_0_03	TGFA	Exercise_Freq	38431	9642	-0.196	0.0148	-13.24	6.08739e-40	-0.2132	0.03	-7.107	1.27258e-12	8.94335e-97	4.56266e-17
smoking_status_f20116_0_0_Current	smoking_status_f20116_0_0_Current	MYOM3	Smoking	34707	8681	-0.2076	0.01567	-13.24	6.10232e-40	-0.2032	0.032	-6.351	2.25323e-10	6.10232e-40	2.25323e-10
cereal_type_f1468_0_0_Other_.e.g._Cornflakes._Frosties.	cereal_type_f1468_0_0_Other_.e.g._Cornflakes._Frosties.	PTGDS	Diet_Weekly	33399	8379	0.1678	0.01267	13.24	6.10572e-40	0.1543	0.02609	5.915	3.45695e-09	6.10572e-40	3.45695e-09
ipaq_activity_group_f22032_0_0	ipaq_activity_group_f22032_0_03	ARSA	Exercise_MET	32876	8166	-0.1526	0.01152	-13.24	6.12562e-40	-0.1658	0.02274	-7.292	3.33381e-13	1.16297e-39	2.848e-12
pack_years_of_smoking_f20161_0_0	pack_years_of_smoking_f20161_0_0	ADAMTS13	Smoking	41156	10300	-0.05947	0.004491	-13.24	6.12965e-40	-0.04898	0.00902	-5.43	5.75649e-08	6.12965e-40	5.75649e-08
usual_walking_pace_f924_0_0	usual_walking_pace_f924_0_02	FETUB	Exercise_Freq	40531	10144	-0.1991	0.01504	-13.24	6.14319e-40	-0.208	0.02936	-7.083	1.50471e-12	2.75552e-112	2.74091e-34
time_spent_watching_television_tv_f1070_0_0	time_spent_watching_television_tv_f1070_0_0	PLA2G2A	Exercise_Freq	40318	10085	0.0595	0.004494	13.24	6.15678e-40	0.06135	0.009434	6.503	8.22616e-11	6.15678e-40	8.22616e-11
types_of_physical_activity_in_last_4_weeks_f6164_0_0.multi_None_of_the_above	types_of_physical_activity_in_last_4_weeks_f6164_0_0.multi_None_of_the_above	ADA2	Exercise_Freq	40395	10100	0.2334	0.01763	13.24	6.15727e-40	0.2829	0.03699	7.648	2.22987e-14	6.15727e-40	2.22987e-14
average_total_household_income_before_tax_f738_0_0	average_total_household_income_before_tax_f738_0_05	ROBO1	Deprivation_Indices	34628	8686	-0.3318	0.02506	-13.24	6.17196e-40	-0.2983	0.05014	-5.95	2.78831e-09	1.5109e-54	9.0808e-13
alcohol_intake_versus_10_years_previously_f1628_0_0	alcohol_intake_versus_10_years_previously_f1628_0_03	LILRB1	Alcohol	37451	9339	-0.146	0.01102	-13.24	6.19607e-40	-0.1466	0.02292	-6.394	1.69685e-10	2.49989e-49	4.55845e-10
met_minutes_per_week_for_vigorous_activity_f22039_0_0	met_minutes_per_week_for_vigorous_activity_f22039_0_0	CFI	Exercise_MET	28622	7086	-0.07444	0.00562	-13.25	6.25341e-40	-0.07376	0.01077	-6.848	8.10809e-12	6.25341e-40	8.10809e-12
smoking_status_f20116_0_0_Previous	smoking_status_f20116_0_0_Previous	CKB	Smoking	35493	8875	-0.1415	0.01069	-13.24	6.31584e-40	-0.1429	0.02138	-6.682	2.5057e-11	6.31584e-40	2.5057e-11
major_dietary_changes_in_the_last_5_years_f1538_0_0_No	major_dietary_changes_in_the_last_5_years_f1538_0_0_No	CCN5	Diet_Weekly	40817	10208	-0.1156	0.008734	-13.24	6.35982e-40	-0.1126	0.01803	-6.248	4.33683e-10	6.35982e-40	4.33683e-10
met_minutes_per_week_for_moderate_activity_f22038_0_0	met_minutes_per_week_for_moderate_activity_f22038_0_0	LPL	Exercise_MET	32779	8248	0.05824	0.004398	13.24	6.37865e-40	0.06104	0.00857	7.123	1.14388e-12	6.37865e-40	1.14388e-12
types_of_physical_activity_in_last_4_weeks_f6164_0_0.multi_Heavy_DIY_.eg._weeding._lawn_mowing._carpentry._digging.	types_of_physical_activity_in_last_4_weeks_f6164_0_0.multi_Heavy_DIY_.eg._weeding._lawn_mowing._carpentry._digging.	COL6A3	Exercise_Freq	41107	10298	-0.1307	0.009874	-13.24	6.38215e-40	-0.1557	0.01936	-8.044	9.67629e-16	6.38215e-40	9.67629e-16
usual_walking_pace_f924_0_0	usual_walking_pace_f924_0_03	POF1B	Exercise_Freq	34139	8552	-0.2603	0.01966	-13.24	6.40001e-40	-0.2868	0.04133	-6.938	4.26211e-12	1.0282e-38	3.68134e-11
major_dietary_changes_in_the_last_5_years_f1538_0_0_Yes._because_of_illness	major_dietary_changes_in_the_last_5_years_f1538_0_0_Yes._because_of_illness	SCG2	Diet_Weekly	40969	10245	0.1964	0.01484	13.24	6.41802e-40	0.1863	0.0298	6.252	4.20943e-10	6.41802e-40	4.20943e-10
time_spent_watching_television_tv_f1070_0_0	time_spent_watching_television_tv_f1070_0_0	FGR	Exercise_Freq	39446	9862	0.06639	0.005015	13.24	6.43223e-40	0.08619	0.01005	8.578	1.10941e-17	6.43223e-40	1.10941e-17
cereal_type_f1468_0_0_Other_.e.g._Cornflakes._Frosties.	cereal_type_f1468_0_0_Other_.e.g._Cornflakes._Frosties.	BSG	Diet_Weekly	33956	8518	0.1709	0.01291	13.24	6.50977e-40	0.1914	0.02597	7.372	1.8448e-13	6.50977e-40	1.8448e-13
average_total_household_income_before_tax_f738_0_0	average_total_household_income_before_tax_f738_0_02	TNFRSF10A	Deprivation_Indices	34410	8550	-0.1686	0.01274	-13.24	6.6171e-40	-0.1641	0.02513	-6.53	6.96907e-11	2.08199e-144	1.32851e-39
pack_years_of_smoking_f20161_0_0	pack_years_of_smoking_f20161_0_0	CCL27	Smoking	40670	10157	0.06047	0.004569	13.24	6.62575e-40	0.06778	0.009606	7.057	1.81695e-12	6.62575e-40	1.81695e-12
average_total_household_income_before_tax_f738_0_0	average_total_household_income_before_tax_f738_0_05	CD4	Deprivation_Indices	34488	8633	-0.3324	0.02511	-13.24	6.63568e-40	-0.3436	0.04949	-6.942	4.14205e-12	1.17851e-66	8.24644e-16
average_total_household_income_before_tax_f738_0_0	average_total_household_income_before_tax_f738_0_03	SPINK4	Deprivation_Indices	34553	8641	-0.1581	0.01194	-13.24	6.6381e-40	-0.1598	0.02347	-6.809	1.04843e-11	7.81876e-55	1.04051e-17
variation_in_diet_f1548_0_0	variation_in_diet_f1548_0_03	FURIN	Diet_Weekly	40686	10183	0.2473	0.01868	13.24	6.64891e-40	0.1989	0.03558	5.591	2.31916e-08	5.41366e-49	6.42459e-09
living_environment_score_england_f26417_0_0	living_environment_score_england_f26417_0_0	SPINK1	Deprivation_Indices	35165	8778	0.07554	0.005707	13.24	6.69578e-40	0.06728	0.01164	5.78	7.73383e-09	6.69578e-40	7.73383e-09
sleeplessness_insomnia_f1200_0_0	sleeplessness_insomnia_f1200_0_03	PRSS8	Sleep	40609	10156	0.1649	0.01246	13.23	6.73227e-40	0.1857	0.02527	7.347	2.19077e-13	1.71066e-43	4.48718e-13
coffee_intake_f1498_0_0	coffee_intake_f1498_0_0	MFAP4	Diet_Weekly	34612	8660	-0.06694	0.005057	-13.24	6.74104e-40	-0.05924	0.01052	-5.631	1.84501e-08	6.74104e-40	1.84501e-08
bread_type_f1448_0_0_Wholemeal_or_wholegrain	bread_type_f1448_0_0_Wholemeal_or_wholegrain	TNFSF14	Diet_Weekly	39122	9807	-0.1293	0.009769	-13.23	6.763e-40	-0.1161	0.01942	-5.978	2.33996e-09	6.763e-40	2.33996e-09
average_total_household_income_before_tax_f738_0_0	average_total_household_income_before_tax_f738_0_05	PALM2	Deprivation_Indices	29942	7545	-0.3673	0.02775	-13.24	6.76365e-40	-0.3234	0.05396	-5.995	2.13479e-09	3.48129e-78	1.28837e-13
at_or_above_moderate_vigorous_walking_recommendation_f22036_0_0	at_or_above_moderate_vigorous_walking_recommendation_f22036_0_0	LILRB4	Exercise_MET	32219	8026	-0.1487	0.01123	-13.24	6.78043e-40	-0.1575	0.02234	-7.053	1.89717e-12	6.78043e-40	1.89717e-12
types_of_physical_activity_in_last_4_weeks_f6164_0_0.multi_None_of_the_above	types_of_physical_activity_in_last_4_weeks_f6164_0_0.multi_None_of_the_above	EPHB4	Exercise_Freq	41119	10286	0.2415	0.01825	13.23	6.82829e-40	0.2373	0.03586	6.619	3.80564e-11	6.82829e-40	3.80564e-11
oily_fish_intake_f1329_0_0	oily_fish_intake_f1329_0_04	TNFRSF6B	Diet_Weekly	40214	10041	-0.236	0.01784	-13.23	7.07627e-40	-0.2397	0.03598	-6.66	2.87573e-11	7.70728e-46	1.24814e-10
usual_walking_pace_f924_0_0	usual_walking_pace_f924_0_02	CD99	Exercise_Freq	40442	10120	-0.1969	0.01488	-13.23	7.07923e-40	-0.2419	0.03006	-8.045	9.57613e-16	4.12616e-55	3.49614e-16
smoking_status_f20116_0_0_Current	smoking_status_f20116_0_0_Current	BAIAP2	Smoking	39849	9960	0.2102	0.01589	13.23	7.12702e-40	0.1962	0.03224	6.086	1.1994e-09	7.12702e-40	1.1994e-09
health_score_england_f26413_0_0	health_score_england_f26413_0_0	ADGRG2	Deprivation_Indices	35139	8837	-0.07843	0.005927	-13.23	7.18533e-40	-0.06875	0.0117	-5.874	4.40744e-09	7.18533e-40	4.40744e-09
bread_type_f1448_0_0_White	bread_type_f1448_0_0_White	TFF3	Diet_Weekly	39381	9888	0.1448	0.01094	13.23	7.2308e-40	0.1422	0.02264	6.279	3.55973e-10	7.2308e-40	3.55973e-10
types_of_physical_activity_in_last_4_weeks_f6164_0_0.multi_Other_exercises_.eg._swimming._cycling._keep_fit._bowling.	types_of_physical_activity_in_last_4_weeks_f6164_0_0.multi_Other_exercises_.eg._swimming._cycling._keep_fit._bowling.	IFNGR2	Exercise_Freq	40311	10069	-0.07552	0.005709	-13.23	7.24293e-40	-0.07266	0.01144	-6.354	2.18825e-10	7.24293e-40	2.18825e-10
number_of_days_week_of_moderate_physical_activity_10_plus_minutes_f884_0_0	number_of_days_week_of_moderate_physical_activity_10_plus_minutes_f884_0_08	SHISA5	Exercise_Freq	33556	8404	-0.2382	0.018	-13.23	7.25022e-40	-0.2242	0.03721	-6.025	1.75833e-09	4.66259e-44	4.45487e-08
major_dietary_changes_in_the_last_5_years_f1538_0_0_Yes._because_of_illness	major_dietary_changes_in_the_last_5_years_f1538_0_0_Yes._because_of_illness	CDHR2	Diet_Weekly	40617	10161	0.168	0.0127	13.23	7.27756e-40	0.2003	0.02547	7.862	4.17296e-15	7.27756e-40	4.17296e-15
time_spent_watching_television_tv_f1070_0_0	time_spent_watching_television_tv_f1070_0_0	TP53I3	Exercise_Freq	33606	8413	0.06817	0.005152	13.23	7.32525e-40	0.0655	0.01068	6.131	9.1244e-10	7.32525e-40	9.1244e-10
number_of_days_week_of_vigorous_physical_activity_10_plus_minutes_f904_0_0	number_of_days_week_of_vigorous_physical_activity_10_plus_minutes_f904_0_05	CFI	Exercise_Freq	33594	8357	-0.2918	0.02205	-13.23	7.34598e-40	-0.3428	0.04419	-7.758	9.68488e-15	8.57262e-101	4.94843e-23
education_score_england_f26414_0_0	education_score_england_f26414_0_0	LY6D	Deprivation_Indices	34986	8747	0.06655	0.00503	13.23	7.36848e-40	0.06303	0.009653	6.53	6.96602e-11	7.36848e-40	6.96602e-11
cereal_type_f1468_0_0_Other_.e.g._Cornflakes._Frosties.	cereal_type_f1468_0_0_Other_.e.g._Cornflakes._Frosties.	TNFRSF12A	Diet_Weekly	33764	8433	0.1655	0.01251	13.23	7.40302e-40	0.1813	0.02455	7.385	1.67273e-13	7.40302e-40	1.67273e-13
types_of_physical_activity_in_last_4_weeks_f6164_0_0.multi_Strenuous_sports	types_of_physical_activity_in_last_4_weeks_f6164_0_0.multi_Strenuous_sports	CKB	Exercise_Freq	35321	8849	0.2283	0.01726	13.23	7.40316e-40	0.2333	0.03477	6.709	2.08026e-11	7.40316e-40	2.08026e-11
cereal_type_f1468_0_0_Other_.e.g._Cornflakes._Frosties.	cereal_type_f1468_0_0_Other_.e.g._Cornflakes._Frosties.	IFI30	Diet_Weekly	28428	7089	0.1759	0.0133	13.23	7.48648e-40	0.1778	0.02684	6.625	3.72417e-11	7.48648e-40	3.72417e-11
current_tobacco_smoking_f1239_0_0_No	current_tobacco_smoking_f1239_0_0_No	LAYN	Smoking	40428	10108	-0.1902	0.01438	-13.23	7.5269e-40	-0.2173	0.02904	-7.482	7.92249e-14	7.5269e-40	7.92249e-14
plays_computer_games_f2237_0_0	plays_computer_games_f2237_0_02	ASGR1	Internet_Usage	40429	10111	0.164	0.0124	13.23	7.55794e-40	0.1886	0.02518	7.49	7.44617e-14	1.13619e-52	6.43563e-13
current_tobacco_smoking_f1239_0_0_No	current_tobacco_smoking_f1239_0_0_No	CRHBP	Smoking	40782	10199	-0.182	0.01376	-13.23	7.60518e-40	-0.1736	0.02781	-6.243	4.47673e-10	7.60518e-40	4.47673e-10
spread_type_f1428_0_0_Never.rarely_use_spread	spread_type_f1428_0_0_Never.rarely_use_spread	RARRES2	Diet_Weekly	41021	10252	-0.2028	0.01534	-13.22	7.65101e-40	-0.2685	0.03088	-8.695	3.98485e-18	7.65101e-40	3.98485e-18
pack_years_of_smoking_f20161_0_0	pack_years_of_smoking_f20161_0_0	NELL2	Smoking	40838	10206	-0.06156	0.004655	-13.22	7.6638e-40	-0.06513	0.009427	-6.909	5.17302e-12	7.6638e-40	5.17302e-12
cereal_type_f1468_0_0_Other_.e.g._Cornflakes._Frosties.	cereal_type_f1468_0_0_Other_.e.g._Cornflakes._Frosties.	RETN	Diet_Weekly	33577	8407	0.1622	0.01226	13.23	7.669e-40	0.1576	0.0246	6.409	1.54137e-10	7.669e-40	1.54137e-10
average_total_household_income_before_tax_f738_0_0	average_total_household_income_before_tax_f738_0_03	CCL21	Deprivation_Indices	34784	8675	-0.1956	0.01479	-13.23	7.70433e-40	-0.1918	0.0298	-6.436	1.28859e-10	6.14928e-75	8.23638e-18
types_of_physical_activity_in_last_4_weeks_f6164_0_0.multi_Walking_for_pleasure_.not_as_a_means_of_transport.	types_of_physical_activity_in_last_4_weeks_f6164_0_0.multi_Walking_for_pleasure_.not_as_a_means_of_transport.	LCN2	Exercise_Freq	39407	9857	-0.1355	0.01025	-13.22	7.7315e-40	-0.1275	0.02078	-6.137	8.7388e-10	7.7315e-40	8.7388e-10
smoking_status_f20116_0_0_Previous	smoking_status_f20116_0_0_Previous	CES1	Smoking	40916	10233	0.1232	0.009319	13.22	7.78424e-40	0.1059	0.01867	5.671	1.45796e-08	7.78424e-40	1.45796e-08
number_of_days_week_of_moderate_physical_activity_10_plus_minutes_f884_0_0	number_of_days_week_of_moderate_physical_activity_10_plus_minutes_f884_0_08	SELE	Exercise_Freq	39087	9765	-0.1847	0.01397	-13.22	7.87996e-40	-0.2258	0.02798	-8.068	7.97314e-16	4.26942e-42	3.29734e-14
employment_score_england_f26412_0_0	employment_score_england_f26412_0_0	GCHFR	Deprivation_Indices	28931	7217	0.08145	0.006157	13.23	7.88199e-40	0.08944	0.01249	7.162	8.76296e-13	7.88199e-40	8.76296e-13
types_of_physical_activity_in_last_4_weeks_f6164_0_0.multi_None_of_the_above	types_of_physical_activity_in_last_4_weeks_f6164_0_0.multi_None_of_the_above	STAB2	Exercise_Freq	35344	8826	0.2305	0.01743	13.22	7.95817e-40	0.2764	0.0358	7.721	1.28443e-14	7.95817e-40	1.28443e-14
income_score_england_f26411_0_0	income_score_england_f26411_0_0	CLEC14A	Deprivation_Indices	35124	8819	0.06982	0.00528	13.22	7.97991e-40	0.08056	0.01069	7.537	5.30211e-14	7.97991e-40	5.30211e-14
summed_days_activity_f22033_0_0	summed_days_activity_f22033_0_0	SIRPB1	Exercise_MET	33619	8380	-0.05468	0.004135	-13.22	8.0108e-40	-0.05555	0.008246	-6.736	1.73319e-11	8.0108e-40	1.73319e-11
current_tobacco_smoking_f1239_0_0_Yes._on_most_or_all_days	current_tobacco_smoking_f1239_0_0_Yes._on_most_or_all_days	NCR1	Smoking	40689	10177	-0.2211	0.01672	-13.22	8.13329e-40	-0.1842	0.03274	-5.625	1.90545e-08	8.13329e-40	1.90545e-08
current_tobacco_smoking_f1239_0_0_Yes._on_most_or_all_days	current_tobacco_smoking_f1239_0_0_Yes._on_most_or_all_days	SPOCK1	Smoking	40490	10130	-0.2306	0.01745	-13.22	8.1908e-40	-0.2454	0.03578	-6.859	7.35842e-12	8.1908e-40	7.35842e-12
education_score_england_f26414_0_0	education_score_england_f26414_0_0	SFRP1	Deprivation_Indices	34748	8711	0.06677	0.00505	13.22	8.22141e-40	0.05711	0.01006	5.676	1.42345e-08	8.22141e-40	1.42345e-08
number_of_days_week_of_moderate_physical_activity_10_plus_minutes_f884_0_0	number_of_days_week_of_moderate_physical_activity_10_plus_minutes_f884_0_07	ADM	Exercise_Freq	38930	9734	-0.3007	0.02275	-13.22	8.26619e-40	-0.3804	0.04552	-8.357	7.32403e-17	2.06136e-104	7.08968e-33
alcohol_intake_versus_10_years_previously_f1628_0_0	alcohol_intake_versus_10_years_previously_f1628_0_03	IL12A_IL12B	Alcohol	36792	9180	-0.1658	0.01254	-13.22	8.32481e-40	-0.2266	0.02487	-9.111	9.85412e-20	1.50594e-42	7.49489e-21
sleeplessness_insomnia_f1200_0_0	sleeplessness_insomnia_f1200_0_03	LGALS9	Sleep	40745	10188	0.1614	0.01221	13.22	8.39567e-40	0.1558	0.02433	6.402	1.60054e-10	4.19506e-43	8.85019e-10
alcohol_drinker_status_f20117_0_0_Never	alcohol_drinker_status_f20117_0_0_Never	EFNA4	Alcohol	40430	10105	0.3168	0.02397	13.22	8.43644e-40	0.2892	0.04615	6.266	3.84649e-10	8.43644e-40	3.84649e-10
major_dietary_changes_in_the_last_5_years_f1538_0_0_Yes._because_of_illness	major_dietary_changes_in_the_last_5_years_f1538_0_0_Yes._because_of_illness	LAMB1	Diet_Weekly	34547	8638	0.1758	0.0133	13.22	8.43969e-40	0.1736	0.0267	6.502	8.36543e-11	8.43969e-40	8.36543e-11
oily_fish_intake_f1329_0_0	oily_fish_intake_f1329_0_03	VEGFA	Diet_Weekly	40842	10197	-0.1809	0.01369	-13.22	8.47314e-40	-0.1631	0.02781	-5.864	4.65168e-09	3.36107e-61	7.15489e-10
alcohol_intake_frequency_f1558_0_0	alcohol_intake_frequency_f1558_0_05	STC1	Alcohol	41121	10278	-0.2554	0.01933	-13.22	8.53894e-40	-0.2998	0.03955	-7.58	3.75229e-14	4.96225e-80	4.40244e-19
average_total_household_income_before_tax_f738_0_0	average_total_household_income_before_tax_f738_0_05	F7	Deprivation_Indices	34719	8680	-0.3115	0.02356	-13.22	8.54411e-40	-0.2992	0.04681	-6.391	1.73628e-10	6.36462e-55	6.91773e-12
bread_type_f1448_0_0_Wholemeal_or_wholegrain	bread_type_f1448_0_0_Wholemeal_or_wholegrain	B2M	Diet_Weekly	34385	8561	-0.1376	0.01041	-13.22	8.62155e-40	-0.1594	0.0214	-7.447	1.04827e-13	8.62155e-40	1.04827e-13
cereal_type_f1468_0_0_Other_.e.g._Cornflakes._Frosties.	cereal_type_f1468_0_0_Other_.e.g._Cornflakes._Frosties.	SIRPB1	Diet_Weekly	33591	8396	0.1393	0.01054	13.22	8.65497e-40	0.1167	0.02096	5.566	2.68552e-08	8.65497e-40	2.68552e-08
usual_walking_pace_f924_0_0	usual_walking_pace_f924_0_02	MANSC1	Exercise_Freq	40577	10131	-0.2207	0.0167	-13.22	8.68393e-40	-0.2225	0.03256	-6.835	8.69413e-12	2.39731e-47	3.8241e-12
smoking_status_f20116_0_0_Never	smoking_status_f20116_0_0_Never	MIA	Smoking	40936	10235	0.1051	0.007954	13.21	8.68976e-40	0.1166	0.01635	7.131	1.06308e-12	8.68976e-40	1.06308e-12
types_of_physical_activity_in_last_4_weeks_f6164_0_0.multi_Strenuous_sports	types_of_physical_activity_in_last_4_weeks_f6164_0_0.multi_Strenuous_sports	ESM1	Exercise_Freq	40592	10150	0.2087	0.01579	13.21	8.69823e-40	0.2062	0.03209	6.426	1.37138e-10	8.69823e-40	1.37138e-10
bread_type_f1448_0_0_White	bread_type_f1448_0_0_White	FCN1	Diet_Weekly	34284	8555	0.1433	0.01084	13.22	8.71136e-40	0.1722	0.02171	7.932	2.43526e-15	8.71136e-40	2.43526e-15
ipaq_activity_group_f22032_0_0	ipaq_activity_group_f22032_0_03	CD300C	Exercise_MET	33093	8320	-0.165	0.01248	-13.22	8.72008e-40	-0.1865	0.02469	-7.556	4.58543e-14	1.25686e-38	2.34666e-13
alcohol_drinker_status_f20117_0_0_Current	alcohol_drinker_status_f20117_0_0_Current	FBLN2	Alcohol	35494	8874	-0.2313	0.0175	-13.22	8.76726e-40	-0.2831	0.03456	-8.192	2.93824e-16	8.76726e-40	2.93824e-16
summed_met_minutes_per_week_for_all_activity_f22040_0_0	summed_met_minutes_per_week_for_all_activity_f22040_0_0	AGRN	Exercise_MET	32917	8284	-0.06561	0.004964	-13.22	8.85844e-40	-0.08291	0.01046	-7.926	2.56703e-15	8.85844e-40	2.56703e-15
alcohol_intake_frequency_f1558_0_0	alcohol_intake_frequency_f1558_0_06	CCL22	Alcohol	40343	10088	-0.2639	0.01997	-13.21	8.89058e-40	-0.2827	0.04092	-6.909	5.17846e-12	5.48376e-97	7.37376e-26
current_tobacco_smoking_f1239_0_0_No	current_tobacco_smoking_f1239_0_0_No	CDH5	Smoking	41315	10333	0.1801	0.01363	13.21	9.00199e-40	0.1776	0.02714	6.546	6.21143e-11	9.00199e-40	6.21143e-11
number_of_days_week_of_vigorous_physical_activity_10_plus_minutes_f904_0_0	number_of_days_week_of_vigorous_physical_activity_10_plus_minutes_f904_0_03	TNFRSF1B	Exercise_Freq	38527	9636	-0.1922	0.01455	-13.21	9.16677e-40	-0.1944	0.02799	-6.944	4.06802e-12	9.81418e-87	5.53456e-19
number_of_days_week_of_vigorous_physical_activity_10_plus_minutes_f904_0_0	number_of_days_week_of_vigorous_physical_activity_10_plus_minutes_f904_0_02	EFNA4	Exercise_Freq	38157	9540	-0.2014	0.01524	-13.21	9.18801e-40	-0.2452	0.03023	-8.113	5.55124e-16	4.51846e-94	1.05843e-23
current_tobacco_smoking_f1239_0_0_No	current_tobacco_smoking_f1239_0_0_No	CR2	Smoking	40979	10243	0.1892	0.01432	13.21	9.19206e-40	0.19	0.02918	6.511	7.80426e-11	9.19206e-40	7.80426e-11
types_of_transport_used_excluding_work_f6162_0_0.multi_Car.motor_vehicle	types_of_transport_used_excluding_work_f6162_0_0.multi_Car.motor_vehicle	MEP1B	Exercise_Freq	40605	10140	0.08794	0.006657	13.21	9.19913e-40	0.07681	0.01345	5.71	1.15858e-08	9.19913e-40	1.15858e-08
oily_fish_intake_f1329_0_0	oily_fish_intake_f1329_0_03	CLEC14A	Diet_Weekly	40526	10128	-0.2074	0.0157	-13.21	9.2396e-40	-0.1754	0.03169	-5.534	3.20736e-08	2.32114e-46	1.24502e-07
oily_fish_intake_f1329_0_0	oily_fish_intake_f1329_0_04	FABP1	Diet_Weekly	40494	10121	-0.2427	0.01837	-13.21	9.32501e-40	-0.2753	0.03601	-7.646	2.263e-14	3.18927e-46	6.96884e-20
alcohol_intake_frequency_f1558_0_0	alcohol_intake_frequency_f1558_0_05	FCGR2A	Alcohol	40596	10151	-0.1657	0.01254	-13.21	9.37119e-40	-0.1705	0.02498	-6.826	9.26277e-12	9.81309e-79	1.611e-18
major_dietary_changes_in_the_last_5_years_f1538_0_0_No	major_dietary_changes_in_the_last_5_years_f1538_0_0_No	UMOD	Diet_Weekly	41186	10299	0.09432	0.00714	13.21	9.37451e-40	0.08806	0.01425	6.179	6.68029e-10	9.37451e-40	6.68029e-10
usual_walking_pace_f924_0_0	usual_walking_pace_f924_0_03	CD209	Exercise_Freq	40532	10148	0.1729	0.01309	13.21	9.53092e-40	0.227	0.02596	8.744	2.61513e-18	2.26281e-45	3.94365e-20
fresh_fruit_intake_f1309_0_0	fresh_fruit_intake_f1309_0_0	MYOM3	Diet_Weekly	34531	8632	0.06487	0.00491	13.21	9.55611e-40	0.0589	0.009752	6.04	1.60839e-09	9.55611e-40	1.60839e-09
number_of_days_week_of_vigorous_physical_activity_10_plus_minutes_f904_0_0	number_of_days_week_of_vigorous_physical_activity_10_plus_minutes_f904_0_02	IL1RN	Exercise_Freq	38421	9624	-0.2034	0.0154	-13.21	9.61197e-40	-0.1908	0.03089	-6.178	6.74547e-10	1.27608e-153	3.13474e-26
average_total_household_income_before_tax_f738_0_0	average_total_household_income_before_tax_f738_0_02	ACVRL1	Deprivation_Indices	34253	8632	-0.1811	0.01371	-13.21	9.67385e-40	-0.1813	0.02709	-6.691	2.35463e-11	9.03212e-148	6.6095e-31
beef_intake_f1369_0_0	beef_intake_f1369_0_04	SSC4D	Diet_Weekly	40525	10136	0.2464	0.01866	13.21	9.68554e-40	0.2126	0.03769	5.641	1.73697e-08	5.14604e-42	2.97322e-09
alcohol_drinker_status_f20117_0_0_Never	alcohol_drinker_status_f20117_0_0_Never	ULBP2	Alcohol	40497	10123	0.2777	0.02103	13.21	9.71123e-40	0.3308	0.0438	7.552	4.65081e-14	9.71123e-40	4.65081e-14
usual_walking_pace_f924_0_0	usual_walking_pace_f924_0_02	HNRNPUL1	Exercise_Freq	35110	8780	-0.2413	0.01827	-13.21	9.76741e-40	-0.2067	0.03575	-5.781	7.66266e-09	6.72116e-73	6.1969e-18
types_of_physical_activity_in_last_4_weeks_f6164_0_0.multi_Walking_for_pleasure_.not_as_a_means_of_transport.	types_of_physical_activity_in_last_4_weeks_f6164_0_0.multi_Walking_for_pleasure_.not_as_a_means_of_transport.	LRRC25	Exercise_Freq	40432	10111	-0.1246	0.009436	-13.21	9.87764e-40	-0.1529	0.01895	-8.068	7.93365e-16	9.87764e-40	7.93365e-16
health_score_england_f26413_0_0	health_score_england_f26413_0_0	BTN2A1	Deprivation_Indices	35277	8877	0.07932	0.006006	13.21	9.91882e-40	0.09152	0.01169	7.83	5.43211e-15	9.91882e-40	5.43211e-15
types_of_physical_activity_in_last_4_weeks_f6164_0_0.multi_Strenuous_sports	types_of_physical_activity_in_last_4_weeks_f6164_0_0.multi_Strenuous_sports	CD163	Exercise_Freq	40787	10198	-0.1962	0.01485	-13.2	9.93048e-40	-0.2473	0.02996	-8.254	1.71578e-16	9.93048e-40	1.71578e-16
usual_walking_pace_f924_0_0	usual_walking_pace_f924_0_02	CXCL9	Exercise_Freq	40620	10148	-0.2115	0.01602	-13.2	9.94299e-40	-0.265	0.03187	-8.316	1.02408e-16	1.00811e-60	1.2258e-26
time_spent_watching_television_tv_f1070_0_0	time_spent_watching_television_tv_f1070_0_0	ATRAID	Exercise_Freq	34976	8746	0.0688	0.00521	13.21	1.0082e-39	0.09773	0.01007	9.702	3.82424e-22	1.0082e-39	3.82424e-22
alcohol_intake_frequency_f1558_0_0	alcohol_intake_frequency_f1558_0_06	AREG	Alcohol	40569	10148	-0.2685	0.02034	-13.2	1.02741e-39	-0.2449	0.04008	-6.109	1.03676e-09	6.00223e-86	1.0143e-17
at_or_above_moderate_vigorous_walking_recommendation_f22036_0_0	at_or_above_moderate_vigorous_walking_recommendation_f22036_0_0	PCBD1	Exercise_MET	27860	6972	-0.1914	0.01449	-13.21	1.03084e-39	-0.2237	0.02957	-7.564	4.42797e-14	1.03084e-39	4.42797e-14
alcohol_intake_frequency_f1558_0_0	alcohol_intake_frequency_f1558_0_06	ITGAV	Alcohol	41105	10281	0.2549	0.01931	13.2	1.03591e-39	0.2707	0.03812	7.102	1.31277e-12	7.95756e-85	2.2816e-20
summed_days_activity_f22033_0_0	summed_days_activity_f22033_0_0	CXCL16	Exercise_MET	34074	8478	-0.06453	0.004887	-13.2	1.03884e-39	-0.06725	0.01001	-6.718	1.95817e-11	1.03884e-39	1.95817e-11
current_tobacco_smoking_f1239_0_0_No	current_tobacco_smoking_f1239_0_0_No	THBS2	Smoking	40818	10207	-0.1941	0.0147	-13.2	1.0409e-39	-0.1635	0.02824	-5.791	7.18455e-09	1.0409e-39	7.18455e-09
summed_days_activity_f22033_0_0	summed_days_activity_f22033_0_0	CNTN3	Exercise_MET	33754	8349	-0.05971	0.004522	-13.2	1.0485e-39	-0.0579	0.009132	-6.34	2.41975e-10	1.0485e-39	2.41975e-10
health_score_england_f26413_0_0	health_score_england_f26413_0_0	IGSF9	Deprivation_Indices	30375	7566	0.08723	0.006606	13.2	1.06413e-39	0.08297	0.01327	6.251	4.29276e-10	1.06413e-39	4.29276e-10
ever_smoked_f20160_0_0	ever_smoked_f20160_0_0	PGA4	Smoking	35397	8847	0.1414	0.01071	13.2	1.06978e-39	0.1422	0.02147	6.621	3.76584e-11	1.06978e-39	3.76584e-11
health_score_england_f26413_0_0	health_score_england_f26413_0_0	SPINK4	Deprivation_Indices	35143	8779	0.06582	0.004986	13.2	1.07997e-39	0.06214	0.009861	6.302	3.08474e-10	1.07997e-39	3.08474e-10
income_score_england_f26411_0_0	income_score_england_f26411_0_0	CCL18	Deprivation_Indices	34629	8716	0.069	0.005227	13.2	1.08043e-39	0.05885	0.01061	5.548	2.98069e-08	1.08043e-39	2.98069e-08
cereal_type_f1468_0_0_Muesli	cereal_type_f1468_0_0_Muesli	ADM	Diet_Weekly	33971	8475	-0.1633	0.01237	-13.2	1.09581e-39	-0.1712	0.02471	-6.927	4.627e-12	1.09581e-39	4.627e-12
major_dietary_changes_in_the_last_5_years_f1538_0_0_Yes._because_of_illness	major_dietary_changes_in_the_last_5_years_f1538_0_0_Yes._because_of_illness	NRCAM	Diet_Weekly	40817	10201	0.1896	0.01437	13.2	1.09632e-39	0.2209	0.02946	7.5	6.92487e-14	1.09632e-39	6.92487e-14
at_or_above_moderate_vigorous_recommendation_f22035_0_0	at_or_above_moderate_vigorous_recommendation_f22035_0_0	SERPINF1	Exercise_MET	28151	7013	-0.1435	0.01087	-13.2	1.10547e-39	-0.1402	0.02139	-6.556	5.93551e-11	1.10547e-39	5.93551e-11
time_spent_watching_television_tv_f1070_0_0	time_spent_watching_television_tv_f1070_0_0	THBS2	Exercise_Freq	40395	10114	0.06154	0.004663	13.2	1.11162e-39	0.07199	0.009189	7.834	5.18883e-15	1.11162e-39	5.18883e-15
number_of_days_week_of_moderate_physical_activity_10_plus_minutes_f884_0_0	number_of_days_week_of_moderate_physical_activity_10_plus_minutes_f884_0_04	ITGAV	Exercise_Freq	38941	9723	0.2301	0.01744	13.2	1.12372e-39	0.2048	0.03487	5.873	4.41295e-09	2.60123e-171	3.20618e-34
poultry_intake_f1359_0_0	poultry_intake_f1359_0_04	WFIKKN2	Diet_Weekly	40757	10185	-0.2596	0.01968	-13.2	1.12775e-39	-0.2366	0.04108	-5.759	8.70112e-09	9.06446e-52	3.26079e-08
types_of_physical_activity_in_last_4_weeks_f6164_0_0.multi_Heavy_DIY_.eg._weeding._lawn_mowing._carpentry._digging.	types_of_physical_activity_in_last_4_weeks_f6164_0_0.multi_Heavy_DIY_.eg._weeding._lawn_mowing._carpentry._digging.	CA6	Exercise_Freq	40513	10115	0.1011	0.007659	13.2	1.12805e-39	0.1147	0.01517	7.558	4.45856e-14	1.12805e-39	4.45856e-14
time_spent_watching_television_tv_f1070_0_0	time_spent_watching_television_tv_f1070_0_0	DUT	Exercise_Freq	34983	8739	0.07115	0.005391	13.2	1.12857e-39	0.07838	0.01074	7.296	3.22778e-13	1.12857e-39	3.22778e-13
summed_days_activity_f22033_0_0	summed_days_activity_f22033_0_0	ADIPOQ	Exercise_MET	29392	7245	0.06125	0.00464	13.2	1.1473e-39	0.05446	0.009378	5.807	6.62076e-09	1.1473e-39	6.62076e-09
types_of_physical_activity_in_last_4_weeks_f6164_0_0.multi_Strenuous_sports	types_of_physical_activity_in_last_4_weeks_f6164_0_0.multi_Strenuous_sports	CAPG	Exercise_Freq	40310	10085	-0.1696	0.01286	-13.19	1.1625e-39	-0.2025	0.02582	-7.843	4.82835e-15	1.1625e-39	4.82835e-15
number_of_days_week_of_vigorous_physical_activity_10_plus_minutes_f904_0_0	number_of_days_week_of_vigorous_physical_activity_10_plus_minutes_f904_0_05	CPM	Exercise_Freq	38682	9659	-0.255	0.01933	-13.19	1.168e-39	-0.2725	0.03927	-6.939	4.19348e-12	3.54849e-102	1.55406e-32
usual_walking_pace_f924_0_0	usual_walking_pace_f924_0_03	NID1	Exercise_Freq	40470	10122	-0.2254	0.01709	-13.19	1.1748e-39	-0.2787	0.03427	-8.132	4.73498e-16	1.16936e-39	4.04152e-16
average_total_household_income_before_tax_f738_0_0	average_total_household_income_before_tax_f738_0_02	ALPP	Deprivation_Indices	34459	8611	-0.1726	0.01308	-13.19	1.18499e-39	-0.198	0.02552	-7.759	9.52729e-15	1.73772e-136	2.93522e-40
oily_fish_intake_f1329_0_0	oily_fish_intake_f1329_0_03	TNFRSF10C	Diet_Weekly	40618	10155	-0.1546	0.01172	-13.19	1.19478e-39	-0.1585	0.02317	-6.842	8.27856e-12	3.25775e-62	5.78259e-12
alcohol_intake_frequency_f1558_0_0	alcohol_intake_frequency_f1558_0_04	TNFRSF21	Alcohol	41119	10280	-0.2458	0.01863	-13.19	1.20199e-39	-0.244	0.0378	-6.455	1.12816e-10	5.82969e-117	1.174e-40
alcohol_intake_frequency_f1558_0_0	alcohol_intake_frequency_f1558_0_04	PIGR	Alcohol	40241	10066	-0.2601	0.01972	-13.19	1.20808e-39	-0.2446	0.03825	-6.394	1.68618e-10	1.29899e-94	1.56562e-22
time_spent_watching_television_tv_f1070_0_0	time_spent_watching_television_tv_f1070_0_0	TIMD4	Exercise_Freq	40572	10131	0.05902	0.004475	13.19	1.20929e-39	0.06413	0.008735	7.342	2.26384e-13	1.20929e-39	2.26384e-13
average_total_household_income_before_tax_f738_0_0	average_total_household_income_before_tax_f738_0_04	EDN1	Deprivation_Indices	29285	7275	-0.2369	0.01795	-13.2	1.21002e-39	-0.2553	0.03634	-7.025	2.3379e-12	2.67071e-48	1.2049e-13
at_or_above_moderate_vigorous_recommendation_f22035_0_0	at_or_above_moderate_vigorous_recommendation_f22035_0_0	VNN1	Exercise_MET	28567	7121	-0.09952	0.007542	-13.2	1.22215e-39	-0.1013	0.01527	-6.632	3.56206e-11	1.22215e-39	3.56206e-11
alcohol_intake_frequency_f1558_0_0	alcohol_intake_frequency_f1558_0_04	CDCP1	Alcohol	40453	10107	-0.2209	0.01675	-13.19	1.22229e-39	-0.2446	0.03365	-7.27	3.87237e-13	2.78665e-81	1.8918e-29
alcohol_drinker_status_f20117_0_0_Previous	alcohol_drinker_status_f20117_0_0_Previous	TNFRSF11A	Alcohol	41259	10314	0.2911	0.02207	13.19	1.23477e-39	0.3092	0.04185	7.388	1.60336e-13	1.23477e-39	1.60336e-13
types_of_physical_activity_in_last_4_weeks_f6164_0_0.multi_Strenuous_sports	types_of_physical_activity_in_last_4_weeks_f6164_0_0.multi_Strenuous_sports	NPPC	Exercise_Freq	40562	10139	-0.196	0.01487	-13.19	1.23493e-39	-0.2133	0.02984	-7.148	9.41191e-13	1.23493e-39	9.41191e-13
number_of_days_week_of_vigorous_physical_activity_10_plus_minutes_f904_0_0	number_of_days_week_of_vigorous_physical_activity_10_plus_minutes_f904_0_03	CTSZ	Exercise_Freq	38535	9650	-0.1784	0.01352	-13.19	1.23883e-39	-0.1761	0.02744	-6.417	1.45235e-10	1.82776e-79	3.41338e-27
summed_days_activity_f22033_0_0	summed_days_activity_f22033_0_0	SULT2A1	Exercise_MET	33633	8395	-0.06868	0.005207	-13.19	1.24731e-39	-0.06852	0.01072	-6.39	1.7456e-10	1.24731e-39	1.7456e-10
types_of_transport_used_excluding_work_f6162_0_0.multi_Car.motor_vehicle	types_of_transport_used_excluding_work_f6162_0_0.multi_Car.motor_vehicle	CEACAM5	Exercise_Freq	39114	9787	-0.1438	0.0109	-13.19	1.27104e-39	-0.122	0.02178	-5.602	2.17375e-08	1.27104e-39	2.17375e-08
types_of_physical_activity_in_last_4_weeks_f6164_0_0.multi_Other_exercises_.eg._swimming._cycling._keep_fit._bowling.	types_of_physical_activity_in_last_4_weeks_f6164_0_0.multi_Other_exercises_.eg._swimming._cycling._keep_fit._bowling.	TALDO1	Exercise_Freq	35215	8788	-0.1367	0.01036	-13.19	1.27232e-39	-0.1423	0.02052	-6.938	4.25482e-12	1.27232e-39	4.25482e-12
alcohol_intake_versus_10_years_previously_f1628_0_0	alcohol_intake_versus_10_years_previously_f1628_0_03	RNASE6	Alcohol	31896	7985	-0.189	0.01433	-13.19	1.27837e-39	-0.1716	0.02834	-6.054	1.47446e-09	1.45746e-56	2.47516e-13
summed_met_minutes_per_week_for_all_activity_f22040_0_0	summed_met_minutes_per_week_for_all_activity_f22040_0_0	CA5A	Exercise_MET	32241	8072	-0.05978	0.004533	-13.19	1.28891e-39	-0.0771	0.009048	-8.521	1.87202e-17	1.28891e-39	1.87202e-17
employment_score_england_f26412_0_0	employment_score_england_f26412_0_0	IL16	Deprivation_Indices	35586	8863	0.06871	0.005211	13.19	1.29793e-39	0.07214	0.01071	6.738	1.7015e-11	1.29793e-39	1.7015e-11
major_dietary_changes_in_the_last_5_years_f1538_0_0_No	major_dietary_changes_in_the_last_5_years_f1538_0_0_No	CD276	Diet_Weekly	40786	10195	-0.09953	0.007549	-13.18	1.29983e-39	-0.1184	0.01516	-7.811	6.23447e-15	1.29983e-39	6.23447e-15
bread_type_f1448_0_0_White	bread_type_f1448_0_0_White	NBL1	Diet_Weekly	39563	9890	0.1451	0.011	13.18	1.30536e-39	0.146	0.02255	6.475	9.9567e-11	1.30536e-39	9.9567e-11
income_score_england_f26411_0_0	income_score_england_f26411_0_0	ITGA11	Deprivation_Indices	35142	8780	-0.07094	0.00538	-13.19	1.30711e-39	-0.08062	0.01104	-7.301	3.10489e-13	1.30711e-39	3.10489e-13
index_of_multiple_deprivation_england_f26410_0_0	index_of_multiple_deprivation_england_f26410_0_0	ANXA10	Deprivation_Indices	34351	8551	0.07458	0.005656	13.19	1.31725e-39	0.08574	0.01108	7.736	1.14072e-14	1.31725e-39	1.14072e-14
frequency_of_stair_climbing_in_last_4_weeks_f943_0_0	frequency_of_stair_climbing_in_last_4_weeks_f943_0_05	IL1RN	Exercise_Freq	40239	10059	-0.2972	0.02254	-13.18	1.32238e-39	-0.2744	0.04633	-5.922	3.2938e-09	1.79861e-125	2.05943e-29
types_of_physical_activity_in_last_4_weeks_f6164_0_0.multi_Strenuous_sports	types_of_physical_activity_in_last_4_weeks_f6164_0_0.multi_Strenuous_sports	VEGFB	Exercise_Freq	34303	8578	-0.2359	0.01789	-13.18	1.33789e-39	-0.2032	0.03519	-5.774	8.01285e-09	1.33789e-39	8.01285e-09
usual_walking_pace_f924_0_0	usual_walking_pace_f924_0_03	ACAN	Exercise_Freq	40073	9998	0.2152	0.01632	13.18	1.34297e-39	0.231	0.03347	6.901	5.46806e-12	6.26212e-48	4.223e-13
current_tobacco_smoking_f1239_0_0_Yes._on_most_or_all_days	current_tobacco_smoking_f1239_0_0_Yes._on_most_or_all_days	GSR	Smoking	35320	8827	-0.2485	0.01884	-13.18	1.34492e-39	-0.2754	0.03773	-7.299	3.14474e-13	1.34492e-39	3.14474e-13
types_of_physical_activity_in_last_4_weeks_f6164_0_0.multi_Other_exercises_.eg._swimming._cycling._keep_fit._bowling.	types_of_physical_activity_in_last_4_weeks_f6164_0_0.multi_Other_exercises_.eg._swimming._cycling._keep_fit._bowling.	CCL3	Exercise_Freq	40569	10132	-0.1208	0.009167	-13.18	1.35018e-39	-0.1214	0.01807	-6.717	1.951e-11	1.35018e-39	1.951e-11
summed_met_minutes_per_week_for_all_activity_f22040_0_0	summed_met_minutes_per_week_for_all_activity_f22040_0_0	ENPP6	Exercise_MET	27773	6940	0.06859	0.005202	13.19	1.37964e-39	0.07865	0.01056	7.446	1.07901e-13	1.37964e-39	1.07901e-13
frequency_of_stair_climbing_in_last_4_weeks_f943_0_0	frequency_of_stair_climbing_in_last_4_weeks_f943_0_04	HAVCR2	Exercise_Freq	40337	10077	-0.2415	0.01832	-13.18	1.39772e-39	-0.234	0.03676	-6.367	2.00991e-10	2.1257e-85	3.94472e-24
number_of_days_week_of_vigorous_physical_activity_10_plus_minutes_f904_0_0	number_of_days_week_of_vigorous_physical_activity_10_plus_minutes_f904_0_03	IFI30	Exercise_Freq	32550	8142	-0.1958	0.01485	-13.18	1.40142e-39	-0.224	0.0294	-7.618	2.85955e-14	1.15383e-96	7.81013e-27
smoking_status_f20116_0_0_Never	smoking_status_f20116_0_0_Never	ITGB2	Smoking	40576	10152	0.1225	0.009293	13.18	1.40201e-39	0.1449	0.01844	7.856	4.35645e-15	1.40201e-39	4.35645e-15
types_of_physical_activity_in_last_4_weeks_f6164_0_0.multi_None_of_the_above	types_of_physical_activity_in_last_4_weeks_f6164_0_0.multi_None_of_the_above	CLEC4A	Exercise_Freq	40560	10141	-0.22	0.0167	-13.18	1.4434e-39	-0.2207	0.03343	-6.601	4.2983e-11	1.4434e-39	4.2983e-11
usual_walking_pace_f924_0_0	usual_walking_pace_f924_0_03	MEGF9	Exercise_Freq	40830	10187	-0.2277	0.01728	-13.18	1.45242e-39	-0.1964	0.03422	-5.739	9.77575e-09	7.32661e-50	4.14364e-09
alcohol_intake_frequency_f1558_0_0	alcohol_intake_frequency_f1558_0_06	CCDC80	Alcohol	40766	10191	-0.2429	0.01844	-13.18	1.45789e-39	-0.2393	0.03608	-6.634	3.44236e-11	3.97641e-90	1.02853e-16
current_tobacco_smoking_f1239_0_0_No	current_tobacco_smoking_f1239_0_0_No	BAIAP2	Smoking	39849	9960	-0.2088	0.01585	-13.18	1.45867e-39	-0.199	0.03214	-6.192	6.16874e-10	1.45867e-39	6.16874e-10
bread_type_f1448_0_0_White	bread_type_f1448_0_0_White	CEACAM8	Diet_Weekly	38703	9693	0.1404	0.01066	13.18	1.45951e-39	0.1393	0.02086	6.678	2.56164e-11	1.45951e-39	2.56164e-11
summed_days_activity_f22033_0_0	summed_days_activity_f22033_0_0	ECHDC3	Exercise_MET	29254	7317	-0.06954	0.005275	-13.18	1.46127e-39	-0.07359	0.01039	-7.084	1.52717e-12	1.46127e-39	1.52717e-12
types_of_physical_activity_in_last_4_weeks_f6164_0_0.multi_Strenuous_sports	types_of_physical_activity_in_last_4_weeks_f6164_0_0.multi_Strenuous_sports	TNFRSF11A	Exercise_Freq	41061	10270	-0.1936	0.01469	-13.18	1.46349e-39	-0.2135	0.02757	-7.744	1.05198e-14	1.46349e-39	1.05198e-14
summed_met_minutes_per_week_for_all_activity_f22040_0_0	summed_met_minutes_per_week_for_all_activity_f22040_0_0	CD248	Exercise_MET	28524	7150	0.07156	0.005429	13.18	1.4656e-39	0.08529	0.01112	7.67	1.9539e-14	1.4656e-39	1.9539e-14
time_spent_watching_television_tv_f1070_0_0	time_spent_watching_television_tv_f1070_0_0	SLITRK1	Exercise_Freq	34102	8529	-0.06943	0.005269	-13.18	1.47892e-39	-0.08044	0.01041	-7.729	1.20391e-14	1.47892e-39	1.20391e-14
mineral_and_other_dietary_supplements_f6179_0_0.multi_Glucosamine	mineral_and_other_dietary_supplements_f6179_0_0.multi_Glucosamine	RNASE6	Vitamins	35238	8816	-0.164	0.01245	-13.18	1.48204e-39	-0.1532	0.02491	-6.15	8.06698e-10	1.48204e-39	8.06698e-10
nap_during_day_f1190_0_0	nap_during_day_f1190_0_02	NT5C1A	Sleep	35318	8825	0.1398	0.01061	13.18	1.49435e-39	0.1159	0.02061	5.626	1.9062e-08	1.52717e-55	1.01108e-09
bread_type_f1448_0_0_Wholemeal_or_wholegrain	bread_type_f1448_0_0_Wholemeal_or_wholegrain	BTN3A2	Diet_Weekly	39392	9837	-0.1117	0.008481	-13.17	1.49533e-39	-0.1375	0.01661	-8.277	1.42373e-16	1.49533e-39	1.42373e-16
use_of_sun_uv_protection_f2267_0_0	use_of_sun_uv_protection_f2267_0_03	PRSS8	Sun_Exposure	40523	10122	-0.2167	0.01645	-13.17	1.49935e-39	-0.2158	0.03309	-6.523	7.21289e-11	3.20726e-44	5.2128e-12
cereal_type_f1468_0_0_Other_.e.g._Cornflakes._Frosties.	cereal_type_f1468_0_0_Other_.e.g._Cornflakes._Frosties.	PIGR	Diet_Weekly	33237	8296	0.1712	0.01299	13.18	1.51336e-39	0.2236	0.02579	8.669	5.18212e-18	1.51336e-39	5.18212e-18
bread_type_f1448_0_0_Wholemeal_or_wholegrain	bread_type_f1448_0_0_Wholemeal_or_wholegrain	ERBB2	Diet_Weekly	39552	9901	-0.1212	0.009199	-13.17	1.5455e-39	-0.1106	0.01818	-6.081	1.23687e-09	1.5455e-39	1.23687e-09
ipaq_activity_group_f22032_0_0	ipaq_activity_group_f22032_0_03	OSCAR	Exercise_MET	32795	8279	-0.1566	0.01189	-13.17	1.55162e-39	-0.1611	0.0238	-6.768	1.39932e-11	2.56263e-38	1.04115e-10
index_of_multiple_deprivation_england_f26410_0_0	index_of_multiple_deprivation_england_f26410_0_0	FCAR	Deprivation_Indices	35180	8742	0.0578	0.004389	13.17	1.5844e-39	0.05411	0.00897	6.033	1.68008e-09	1.5844e-39	1.68008e-09
cereal_intake_f1458_0_0	cereal_intake_f1458_0_0	CCL25	Diet_Weekly	41080	10263	-0.04819	0.003659	-13.17	1.5912e-39	-0.05268	0.007242	-7.274	3.74355e-13	1.5912e-39	3.74355e-13
daytime_dozing_sleeping_f1220_0_0	daytime_dozing_sleeping_f1220_0_03	COL6A3	Sleep	41058	10278	0.3635	0.0276	13.17	1.60216e-39	0.3228	0.0558	5.784	7.49203e-09	8.08651e-67	7.73477e-11
health_score_england_f26413_0_0	health_score_england_f26413_0_0	MPO	Deprivation_Indices	35185	8758	0.08119	0.006165	13.17	1.62674e-39	0.08037	0.01282	6.271	3.7626e-10	1.62674e-39	3.7626e-10
oily_fish_intake_f1329_0_0	oily_fish_intake_f1329_0_03	TNFRSF21	Diet_Weekly	40866	10221	-0.2116	0.01607	-13.17	1.62837e-39	-0.2057	0.03186	-6.457	1.11424e-10	7.73968e-44	9.54105e-11
types_of_physical_activity_in_last_4_weeks_f6164_0_0.multi_None_of_the_above	types_of_physical_activity_in_last_4_weeks_f6164_0_0.multi_None_of_the_above	CTSS	Exercise_Freq	31915	7975	0.2533	0.01923	13.17	1.63388e-39	0.2499	0.03781	6.609	4.12292e-11	1.63388e-39	4.12292e-11
index_of_multiple_deprivation_england_f26410_0_0	index_of_multiple_deprivation_england_f26410_0_0	DEFA1_DEFA1B	Deprivation_Indices	34414	8631	0.07115	0.005403	13.17	1.63987e-39	0.05928	0.01091	5.433	5.69093e-08	1.63987e-39	5.69093e-08
usual_walking_pace_f924_0_0	usual_walking_pace_f924_0_02	GPRC5C	Exercise_Freq	35012	8748	-0.2431	0.01846	-13.17	1.64114e-39	-0.2076	0.03736	-5.557	2.83199e-08	1.98453e-64	1.46067e-12
pack_years_of_smoking_f20161_0_0	pack_years_of_smoking_f20161_0_0	S100G	Smoking	35307	8818	0.0704	0.005346	13.17	1.64449e-39	0.06068	0.01042	5.823	5.97272e-09	1.64449e-39	5.97272e-09
oily_fish_intake_f1329_0_0	oily_fish_intake_f1329_0_03	FCER2	Diet_Weekly	40519	10135	-0.2036	0.01547	-13.17	1.66445e-39	-0.2199	0.03145	-6.992	2.88464e-12	2.28916e-52	3.80786e-14
ever_smoked_f20160_0_0	ever_smoked_f20160_0_0	TNFRSF6B	Smoking	40344	10088	0.1238	0.009404	13.17	1.67641e-39	0.1148	0.01908	6.016	1.85113e-09	1.67641e-39	1.85113e-09
alcohol_intake_versus_10_years_previously_f1628_0_0	alcohol_intake_versus_10_years_previously_f1628_0_02	RNASE6	Alcohol	31896	7985	-0.1445	0.01098	-13.17	1.67862e-39	-0.1395	0.02152	-6.483	9.56005e-11	1.45746e-56	2.47516e-13
bread_type_f1448_0_0_Wholemeal_or_wholegrain	bread_type_f1448_0_0_Wholemeal_or_wholegrain	DDAH1	Diet_Weekly	39217	9857	-0.1307	0.00993	-13.17	1.67873e-39	-0.1358	0.01944	-6.988	2.96267e-12	1.67873e-39	2.96267e-12
alcohol_drinker_status_f20117_0_0_Current	alcohol_drinker_status_f20117_0_0_Current	TAFA5	Alcohol	40622	10156	-0.2277	0.0173	-13.16	1.68976e-39	-0.1873	0.03457	-5.418	6.16803e-08	1.68976e-39	6.16803e-08
bread_type_f1448_0_0_Wholemeal_or_wholegrain	bread_type_f1448_0_0_Wholemeal_or_wholegrain	BMPER	Diet_Weekly	33583	8356	-0.1396	0.0106	-13.17	1.70325e-39	-0.1364	0.02115	-6.447	1.20071e-10	1.70325e-39	1.20071e-10
pack_years_of_smoking_f20161_0_0	pack_years_of_smoking_f20161_0_0	PRSS22	Smoking	34340	8576	0.07055	0.005359	13.16	1.74858e-39	0.07489	0.01077	6.954	3.81376e-12	1.74858e-39	3.81376e-12
types_of_physical_activity_in_last_4_weeks_f6164_0_0.multi_Strenuous_sports	types_of_physical_activity_in_last_4_weeks_f6164_0_0.multi_Strenuous_sports	GLA	Exercise_Freq	34501	8620	-0.2367	0.01798	-13.16	1.76088e-39	-0.2499	0.03654	-6.839	8.49903e-12	1.76088e-39	8.49903e-12
usual_walking_pace_f924_0_0	usual_walking_pace_f924_0_02	FLRT2	Exercise_Freq	40127	10028	-0.2034	0.01545	-13.16	1.76617e-39	-0.1948	0.03058	-6.369	1.98073e-10	1.114e-44	7.37641e-11
alcohol_intake_frequency_f1558_0_0	alcohol_intake_frequency_f1558_0_04	CD59	Alcohol	39302	9821	-0.2396	0.01821	-13.16	1.76991e-39	-0.3363	0.03701	-9.087	1.21506e-19	8.05094e-237	7.38967e-72
types_of_physical_activity_in_last_4_weeks_f6164_0_0.multi_Strenuous_sports	types_of_physical_activity_in_last_4_weeks_f6164_0_0.multi_Strenuous_sports	PDZK1	Exercise_Freq	34308	8573	-0.2388	0.01814	-13.16	1.78188e-39	-0.2222	0.03786	-5.867	4.59054e-09	1.78188e-39	4.59054e-09
nap_during_day_f1190_0_0	nap_during_day_f1190_0_02	SIGLEC1	Sleep	40884	10230	0.118	0.008968	13.16	1.82048e-39	0.1327	0.01785	7.433	1.14522e-13	1.95583e-66	1.78185e-15
cereal_intake_f1458_0_0	cereal_intake_f1458_0_0	VEGFA	Diet_Weekly	40955	10226	-0.05325	0.004047	-13.16	1.82314e-39	-0.05417	0.008086	-6.699	2.21227e-11	1.82314e-39	2.21227e-11
number_of_days_week_of_moderate_physical_activity_10_plus_minutes_f884_0_0	number_of_days_week_of_moderate_physical_activity_10_plus_minutes_f884_0_05	CD300E	Exercise_Freq	38786	9721	-0.2441	0.01855	-13.16	1.82793e-39	-0.2431	0.03761	-6.464	1.06786e-10	5.54255e-69	2.93366e-15
at_or_above_moderate_vigorous_walking_recommendation_f22036_0_0	at_or_above_moderate_vigorous_walking_recommendation_f22036_0_0	ADAMTSL2	Exercise_MET	28448	7218	-0.1924	0.01462	-13.16	1.8357e-39	-0.1797	0.02934	-6.126	9.50499e-10	1.8357e-39	9.50499e-10
oily_fish_intake_f1329_0_0	oily_fish_intake_f1329_0_03	CGREF1	Diet_Weekly	40488	10156	-0.186	0.01413	-13.16	1.85172e-39	-0.1855	0.02834	-6.547	6.16874e-11	9.06184e-58	2.9486e-14
average_total_household_income_before_tax_f738_0_0	average_total_household_income_before_tax_f738_0_04	TNFRSF19	Deprivation_Indices	34893	8748	-0.205	0.01558	-13.16	1.86465e-39	-0.2123	0.03174	-6.688	2.39897e-11	8.82194e-60	4.66583e-12
average_total_household_income_before_tax_f738_0_0	average_total_household_income_before_tax_f738_0_05	TNFRSF10C	Deprivation_Indices	34660	8739	-0.242	0.01839	-13.16	1.87282e-39	-0.2288	0.03717	-6.156	7.79572e-10	3.55417e-62	3.96138e-13
age_first_had_sexual_intercourse_f2139_0_0	age_first_had_sexual_intercourse_f2139_0_0	SCLY	Sexual_Factors	35485	8845	-0.06636	0.005043	-13.16	1.88315e-39	-0.07868	0.01031	-7.635	2.49781e-14	1.88315e-39	2.49781e-14
index_of_multiple_deprivation_england_f26410_0_0	index_of_multiple_deprivation_england_f26410_0_0	LAYN	Deprivation_Indices	34842	8686	0.06739	0.005121	13.16	1.89003e-39	0.05983	0.0104	5.755	8.94653e-09	1.89003e-39	8.94653e-09
number_of_days_week_of_vigorous_physical_activity_10_plus_minutes_f904_0_0	number_of_days_week_of_vigorous_physical_activity_10_plus_minutes_f904_0_02	HGF	Exercise_Freq	38946	9727	-0.1961	0.01491	-13.16	1.89603e-39	-0.23	0.0299	-7.694	1.56029e-14	3.07327e-143	2.02855e-46
cereal_intake_f1458_0_0	cereal_intake_f1458_0_0	AMY2B	Diet_Weekly	37870	9469	0.05897	0.004482	13.16	1.89692e-39	0.06715	0.009047	7.423	1.24872e-13	1.89692e-39	1.24872e-13
types_of_physical_activity_in_last_4_weeks_f6164_0_0.multi_Heavy_DIY_.eg._weeding._lawn_mowing._carpentry._digging.	types_of_physical_activity_in_last_4_weeks_f6164_0_0.multi_Heavy_DIY_.eg._weeding._lawn_mowing._carpentry._digging.	CCL20	Exercise_Freq	41060	10271	-0.1333	0.01013	-13.16	1.8996e-39	-0.1743	0.02053	-8.488	2.38724e-17	1.8996e-39	2.38724e-17
ipaq_activity_group_f22032_0_0	ipaq_activity_group_f22032_0_03	ADAM22	Exercise_MET	32581	8148	-0.1693	0.01286	-13.16	1.91338e-39	-0.165	0.02594	-6.361	2.11358e-10	1.81117e-39	9.48449e-10
processed_meat_intake_f1349_0_0	processed_meat_intake_f1349_0_04	CD99L2	Diet_Weekly	40695	10176	0.2416	0.01836	13.16	1.91633e-39	0.2204	0.03617	6.093	1.14707e-09	1.20024e-64	1.3377e-20
smoking_status_f20116_0_0_Previous	smoking_status_f20116_0_0_Previous	NTF3	Smoking	40752	10188	-0.1344	0.01021	-13.15	1.92277e-39	-0.1852	0.02042	-9.066	1.45899e-19	1.92277e-39	1.45899e-19
alcohol_intake_frequency_f1558_0_0	alcohol_intake_frequency_f1558_0_06	PRSS53	Alcohol	35365	8839	0.1993	0.01515	13.16	1.94452e-39	0.2287	0.03154	7.251	4.49642e-13	7.26656e-57	1.43458e-16
alcohol_intake_frequency_f1558_0_0	alcohol_intake_frequency_f1558_0_06	LAMP3	Alcohol	41143	10285	-0.2492	0.01894	-13.15	1.94911e-39	-0.2337	0.03772	-6.195	6.05008e-10	1.32919e-116	5.31467e-22
average_total_household_income_before_tax_f738_0_0	average_total_household_income_before_tax_f738_0_04	FABP3	Deprivation_Indices	30054	7542	-0.2221	0.01688	-13.16	1.96664e-39	-0.261	0.03388	-7.703	1.49808e-14	1.31105e-46	4.59402e-13
smoking_status_f20116_0_0_Current	smoking_status_f20116_0_0_Current	CR2	Smoking	40979	10243	-0.1889	0.01436	-13.15	1.97817e-39	-0.1904	0.02924	-6.51	7.88293e-11	1.97817e-39	7.88293e-11
plays_computer_games_f2237_0_0	plays_computer_games_f2237_0_02	SERPINF1	Internet_Usage	34950	8740	0.1698	0.01291	13.15	1.97897e-39	0.2037	0.02526	8.063	8.45115e-16	9.89301e-50	1.41389e-15
health_score_england_f26413_0_0	health_score_england_f26413_0_0	GPD1	Deprivation_Indices	30219	7545	0.09199	0.006992	13.16	1.99528e-39	0.0825	0.01441	5.727	1.06204e-08	1.99528e-39	1.06204e-08
oily_fish_intake_f1329_0_0	oily_fish_intake_f1329_0_03	TGOLN2	Diet_Weekly	35256	8812	-0.1993	0.01515	-13.15	2.00988e-39	-0.2341	0.03039	-7.705	1.45672e-14	1.07837e-52	1.40173e-13
alcohol_intake_frequency_f1558_0_0	alcohol_intake_frequency_f1558_0_04	CCL15	Alcohol	41269	10318	-0.1754	0.01334	-13.15	2.01527e-39	-0.2128	0.02691	-7.905	2.94669e-15	2.15313e-140	2.87658e-49
milk_type_used_f1418_0_0_Full_cream	milk_type_used_f1418_0_0_Full_cream	MSMB	Diet_Weekly	40719	10179	0.16	0.01217	13.15	2.01771e-39	0.1671	0.02531	6.603	4.22795e-11	2.01771e-39	4.22795e-11
snoring_f1210_0_0_Yes	snoring_f1210_0_0_Yes	FCN2	Sleep	40647	10159	0.1057	0.008039	13.15	2.029e-39	0.1037	0.0158	6.565	5.45112e-11	2.029e-39	5.45112e-11
average_total_household_income_before_tax_f738_0_0	average_total_household_income_before_tax_f738_0_05	SIGLEC7	Deprivation_Indices	34638	8629	-0.3202	0.02435	-13.15	2.04045e-39	-0.3182	0.04857	-6.552	6.02383e-11	2.59227e-77	2.2815e-17
lamb_mutton_intake_f1379_0_0	lamb_mutton_intake_f1379_0_02	LAYN	Diet_Weekly	40108	10021	-0.1591	0.0121	-13.15	2.04226e-39	-0.1391	0.02457	-5.662	1.53482e-08	4.5397e-42	9.01965e-10
number_of_days_week_of_vigorous_physical_activity_10_plus_minutes_f904_0_0	number_of_days_week_of_vigorous_physical_activity_10_plus_minutes_f904_0_04	SELE	Exercise_Freq	39018	9729	-0.1603	0.01219	-13.15	2.04661e-39	-0.1501	0.02429	-6.179	6.72387e-10	8.87594e-82	1.9548e-15
ever_smoked_f20160_0_0	ever_smoked_f20160_0_0	IGFBP4	Smoking	40154	10039	0.1254	0.00954	13.15	2.04958e-39	0.1496	0.0188	7.958	1.93502e-15	2.04958e-39	1.93502e-15
pack_years_of_smoking_f20161_0_0	pack_years_of_smoking_f20161_0_0	FETUB	Smoking	40762	10187	0.05694	0.00433	13.15	2.056e-39	0.05258	0.008203	6.409	1.52849e-10	2.056e-39	1.52849e-10
smoking_status_f20116_0_0_Current	smoking_status_f20116_0_0_Current	LAYN	Smoking	40428	10108	0.1895	0.01442	13.15	2.08916e-39	0.213	0.02919	7.295	3.20443e-13	2.08916e-39	3.20443e-13
time_spent_watching_television_tv_f1070_0_0	time_spent_watching_television_tv_f1070_0_0	SIGLEC5	Exercise_Freq	40411	10098	0.04314	0.003281	13.15	2.0927e-39	0.0423	0.006674	6.338	2.43168e-10	2.0927e-39	2.43168e-10
crime_score_england_f26416_0_0	crime_score_england_f26416_0_0	VSIG4	Deprivation_Indices	35116	8767	0.06875	0.005228	13.15	2.11468e-39	0.06431	0.01096	5.87	4.52686e-09	2.11468e-39	4.52686e-09
alcohol_intake_frequency_f1558_0_0	alcohol_intake_frequency_f1558_0_05	CCL7	Alcohol	40707	10174	-0.2531	0.01925	-13.15	2.1313e-39	-0.259	0.03838	-6.75	1.56331e-11	1.96667e-70	2.71244e-17
usual_walking_pace_f924_0_0	usual_walking_pace_f924_0_03	C4BPB	Exercise_Freq	40562	10146	-0.2133	0.01622	-13.15	2.14136e-39	-0.2405	0.03399	-7.076	1.58505e-12	9.6464e-42	1.30357e-11
time_spent_watching_television_tv_f1070_0_0	time_spent_watching_television_tv_f1070_0_0	CHCHD6	Exercise_Freq	34964	8737	0.07046	0.005358	13.15	2.14753e-39	0.07007	0.0108	6.491	9.02338e-11	2.14753e-39	9.02338e-11
smoking_status_f20116_0_0_Never	smoking_status_f20116_0_0_Never	CLEC6A	Smoking	39848	9961	-0.1164	0.008858	-13.15	2.15135e-39	-0.1485	0.01762	-8.43	3.94571e-17	2.15135e-39	3.94571e-17
number_of_days_week_of_vigorous_physical_activity_10_plus_minutes_f904_0_0	number_of_days_week_of_vigorous_physical_activity_10_plus_minutes_f904_0_03	RNASE6	Exercise_Freq	33245	8372	-0.1931	0.01468	-13.15	2.15984e-39	-0.1673	0.02914	-5.742	9.6765e-09	2.05863e-86	4.67578e-21
fresh_fruit_intake_f1309_0_0	fresh_fruit_intake_f1309_0_0	RARRES2	Diet_Weekly	40839	10206	-0.06301	0.004793	-13.15	2.16047e-39	-0.06841	0.009803	-6.979	3.16942e-12	2.16047e-39	3.16942e-12
time_spent_watching_television_tv_f1070_0_0	time_spent_watching_television_tv_f1070_0_0	FSTL1	Exercise_Freq	34193	8557	0.07096	0.005397	13.15	2.1774e-39	0.07461	0.01043	7.151	9.30301e-13	2.1774e-39	9.30301e-13
frequency_of_stair_climbing_in_last_4_weeks_f943_0_0	frequency_of_stair_climbing_in_last_4_weeks_f943_0_04	TNFRSF10B	Exercise_Freq	40007	9999	-0.2361	0.01796	-13.14	2.19549e-39	-0.2335	0.03978	-5.87	4.50051e-09	7.95445e-93	8.82088e-18
time_spent_watching_television_tv_f1070_0_0	time_spent_watching_television_tv_f1070_0_0	LRG1	Exercise_Freq	35172	8803	0.06267	0.004767	13.15	2.19583e-39	0.06022	0.009562	6.298	3.16574e-10	2.19583e-39	3.16574e-10
use_of_sun_uv_protection_f2267_0_0	use_of_sun_uv_protection_f2267_0_03	IGFBP4	Sun_Exposure	40165	10049	-0.2246	0.01709	-13.14	2.24131e-39	-0.2183	0.03299	-6.615	3.90306e-11	1.23347e-47	5.97876e-11
types_of_physical_activity_in_last_4_weeks_f6164_0_0.multi_None_of_the_above	types_of_physical_activity_in_last_4_weeks_f6164_0_0.multi_None_of_the_above	CEACAM6	Exercise_Freq	35336	8834	0.2579	0.01962	13.15	2.24909e-39	0.3001	0.03901	7.694	1.58168e-14	2.24909e-39	1.58168e-14
snoring_f1210_0_0_Yes	snoring_f1210_0_0_Yes	FUOM	Sleep	34711	8677	0.1427	0.01086	13.14	2.2694e-39	0.191	0.022	8.681	4.63188e-18	2.2694e-39	4.63188e-18
snoring_f1210_0_0_No	snoring_f1210_0_0_No	KDR	Sleep	40941	10230	-0.1087	0.008275	-13.14	2.34161e-39	-0.09633	0.01644	-5.859	4.7994e-09	2.34161e-39	4.7994e-09
bread_type_f1448_0_0_Wholemeal_or_wholegrain	bread_type_f1448_0_0_Wholemeal_or_wholegrain	TCTN3	Diet_Weekly	34310	8571	-0.1118	0.008506	-13.14	2.38288e-39	-0.09357	0.0168	-5.569	2.64028e-08	2.38288e-39	2.64028e-08
current_tobacco_smoking_f1239_0_0_Yes._on_most_or_all_days	current_tobacco_smoking_f1239_0_0_Yes._on_most_or_all_days	FURIN	Smoking	40937	10234	0.2346	0.01785	13.14	2.38973e-39	0.2842	0.03477	8.173	3.35793e-16	2.38973e-39	3.35793e-16
time_spent_watching_television_tv_f1070_0_0	time_spent_watching_television_tv_f1070_0_0	ASAH1	Exercise_Freq	34809	8697	0.06652	0.005062	13.14	2.4065e-39	0.07198	0.01059	6.797	1.14229e-11	2.4065e-39	1.14229e-11
cereal_type_f1468_0_0_Other_.e.g._Cornflakes._Frosties.	cereal_type_f1468_0_0_Other_.e.g._Cornflakes._Frosties.	OCLN	Diet_Weekly	29124	7350	0.1849	0.01407	13.14	2.40812e-39	0.2182	0.02733	7.986	1.61209e-15	2.40812e-39	1.61209e-15
bread_type_f1448_0_0_White	bread_type_f1448_0_0_White	HIP1R	Diet_Weekly	34147	8542	0.1591	0.01211	13.14	2.40838e-39	0.1398	0.02254	6.201	5.85534e-10	2.40838e-39	5.85534e-10
snoring_f1210_0_0_Yes	snoring_f1210_0_0_Yes	CFP	Sleep	35545	8887	0.1412	0.01075	13.14	2.46463e-39	0.1234	0.02029	6.082	1.23444e-09	2.46463e-39	1.23444e-09
number_of_days_week_of_moderate_physical_activity_10_plus_minutes_f884_0_0	number_of_days_week_of_moderate_physical_activity_10_plus_minutes_f884_0_08	NHLRC3	Exercise_Freq	32040	8020	-0.2403	0.01829	-13.14	2.46509e-39	-0.237	0.03684	-6.434	1.31501e-10	3.63811e-39	1.78274e-08
number_of_days_week_of_moderate_physical_activity_10_plus_minutes_f884_0_0	number_of_days_week_of_moderate_physical_activity_10_plus_minutes_f884_0_06	ITGAM	Exercise_Freq	38615	9643	0.235	0.01789	13.14	2.47506e-39	0.2157	0.0357	6.041	1.58665e-09	3.34084e-87	2.73389e-18
income_score_england_f26411_0_0	income_score_england_f26411_0_0	EPHB4	Deprivation_Indices	35614	8898	0.07018	0.005342	13.14	2.4813e-39	0.07369	0.01079	6.827	9.26567e-12	2.4813e-39	9.26567e-12
types_of_transport_used_excluding_work_f6162_0_0.multi_Walk	types_of_transport_used_excluding_work_f6162_0_0.multi_Walk	PLTP	Exercise_Freq	40969	10235	0.1158	0.008812	13.14	2.48186e-39	0.1192	0.01779	6.701	2.17341e-11	2.48186e-39	2.17341e-11
alcohol_drinker_status_f20117_0_0_Previous	alcohol_drinker_status_f20117_0_0_Previous	CKAP4	Alcohol	41062	10265	0.3021	0.023	13.13	2.49937e-39	0.3021	0.04817	6.272	3.71047e-10	2.49937e-39	3.71047e-10
cereal_intake_f1458_0_0	cereal_intake_f1458_0_0	FST	Diet_Weekly	40733	10189	-0.06333	0.004822	-13.13	2.51483e-39	-0.05857	0.009778	-5.991	2.16016e-09	2.51483e-39	2.16016e-09
bread_type_f1448_0_0_White	bread_type_f1448_0_0_White	ARSB	Diet_Weekly	39254	9820	0.1408	0.01072	13.13	2.51608e-39	0.123	0.02123	5.795	7.04236e-09	2.51608e-39	7.04236e-09
never_eat_eggs_dairy_wheat_sugar_f6144_0_0.multi_Sugar_or_foods.drinks_containing_sugar	never_eat_eggs_dairy_wheat_sugar_f6144_0_0.multi_Sugar_or_foods.drinks_containing_sugar	FGFBP1	Diet_Weekly	40914	10222	-0.155	0.0118	-13.13	2.52636e-39	-0.1634	0.02383	-6.855	7.5625e-12	2.52636e-39	7.5625e-12
lamb_mutton_intake_f1379_0_0	lamb_mutton_intake_f1379_0_03	ROR1	Diet_Weekly	40477	10135	-0.1909	0.01453	-13.13	2.53059e-39	-0.1632	0.02913	-5.604	2.14678e-08	3.44399e-39	1.75554e-07
alcohol_intake_frequency_f1558_0_0	alcohol_intake_frequency_f1558_0_06	F12	Alcohol	35504	8880	0.1879	0.01431	13.14	2.55594e-39	0.227	0.0295	7.696	1.55962e-14	2.47116e-80	2.32428e-18
usual_walking_pace_f924_0_0	usual_walking_pace_f924_0_03	ZNRD2	Exercise_Freq	35032	8749	-0.2496	0.019	-13.14	2.55855e-39	-0.2494	0.03861	-6.46	1.10462e-10	5.89019e-40	8.48922e-10
index_of_multiple_deprivation_england_f26410_0_0	index_of_multiple_deprivation_england_f26410_0_0	NECTIN4	Deprivation_Indices	35293	8794	0.07167	0.005457	13.13	2.58326e-39	0.06315	0.01105	5.715	1.13608e-08	2.58326e-39	1.13608e-08
usual_walking_pace_f924_0_0	usual_walking_pace_f924_0_03	LMNB1	Exercise_Freq	34969	8732	-0.2519	0.01918	-13.13	2.59132e-39	-0.2374	0.03962	-5.992	2.15876e-09	2.1728e-38	1.15524e-08
use_of_sun_uv_protection_f2267_0_0	use_of_sun_uv_protection_f2267_0_04	CXCL17	Sun_Exposure	41117	10278	-0.2295	0.01748	-13.13	2.60323e-39	-0.209	0.03483	-6.001	2.03203e-09	3.51753e-62	7.10474e-12
types_of_physical_activity_in_last_4_weeks_f6164_0_0.multi_None_of_the_above	types_of_physical_activity_in_last_4_weeks_f6164_0_0.multi_None_of_the_above	TNF	Exercise_Freq	39823	9954	0.2523	0.01921	13.13	2.61705e-39	0.2229	0.03677	6.064	1.37931e-09	2.61705e-39	1.37931e-09
snoring_f1210_0_0_No	snoring_f1210_0_0_No	FUOM	Sleep	34711	8677	-0.1366	0.0104	-13.13	2.61898e-39	-0.1815	0.02101	-8.635	6.92309e-18	2.61898e-39	6.92309e-18
plays_computer_games_f2237_0_0	plays_computer_games_f2237_0_02	FSTL3	Internet_Usage	40648	10172	0.1591	0.01212	13.13	2.61979e-39	0.179	0.0246	7.278	3.64536e-13	4.58903e-53	2.88033e-16
health_score_england_f26413_0_0	health_score_england_f26413_0_0	GRN	Deprivation_Indices	34971	8771	0.07377	0.005617	13.13	2.62383e-39	0.06673	0.01134	5.884	4.15832e-09	2.62383e-39	4.15832e-09
cereal_type_f1468_0_0_Other_.e.g._Cornflakes._Frosties.	cereal_type_f1468_0_0_Other_.e.g._Cornflakes._Frosties.	HSPG2	Diet_Weekly	33438	8341	0.1695	0.0129	13.13	2.62507e-39	0.1988	0.02652	7.497	7.19644e-14	2.62507e-39	7.19644e-14
health_score_england_f26413_0_0	health_score_england_f26413_0_0	ADAM8	Deprivation_Indices	35431	8834	0.07929	0.006038	13.13	2.64379e-39	0.07707	0.01179	6.537	6.63439e-11	2.64379e-39	6.63439e-11
nap_during_day_f1190_0_0	nap_during_day_f1190_0_02	HNMT	Sleep	40207	10056	0.115	0.008761	13.13	2.65846e-39	0.1543	0.01779	8.673	4.85226e-18	7.78951e-55	1.86322e-21
ipaq_activity_group_f22032_0_0	ipaq_activity_group_f22032_0_03	C1RL	Exercise_MET	28516	7127	-0.1849	0.01408	-13.14	2.67141e-39	-0.1963	0.02862	-6.86	7.46392e-12	4.2206e-38	3.04764e-11
income_score_england_f26411_0_0	income_score_england_f26411_0_0	QPCT	Deprivation_Indices	35192	8810	0.06686	0.005091	13.13	2.68266e-39	0.06697	0.01031	6.497	8.64183e-11	2.68266e-39	8.64183e-11
usual_walking_pace_f924_0_0	usual_walking_pace_f924_0_03	CD8A	Exercise_Freq	40805	10187	-0.2234	0.01702	-13.13	2.69324e-39	-0.2605	0.03421	-7.617	2.83456e-14	1.38143e-47	9.87241e-17
pork_intake_f1389_0_0	pork_intake_f1389_0_04	HAVCR1	Diet_Weekly	40795	10179	0.3041	0.02316	13.13	2.69337e-39	0.2872	0.04713	6.095	1.13548e-09	7.16667e-74	5.01839e-14
alcohol_drinker_status_f20117_0_0_Previous	alcohol_drinker_status_f20117_0_0_Previous	VWC2	Alcohol	40357	10094	0.2853	0.02173	13.13	2.70835e-39	0.3228	0.04367	7.393	1.54506e-13	2.70835e-39	1.54506e-13
smoking_status_f20116_0_0_Current	smoking_status_f20116_0_0_Current	IL12RB2	Smoking	34455	8617	-0.229	0.01744	-13.13	2.71393e-39	-0.253	0.0343	-7.378	1.75936e-13	2.71393e-39	1.75936e-13
current_tobacco_smoking_f1239_0_0_Yes._on_most_or_all_days	current_tobacco_smoking_f1239_0_0_Yes._on_most_or_all_days	FMNL1	Smoking	39852	9963	0.2418	0.01842	13.13	2.7625e-39	0.2212	0.03674	6.021	1.7989e-09	2.7625e-39	1.7989e-09
average_total_household_income_before_tax_f738_0_0	average_total_household_income_before_tax_f738_0_03	MMP8	Deprivation_Indices	34866	8734	-0.1875	0.01428	-13.13	2.76919e-39	-0.17	0.02817	-6.034	1.66359e-09	1.11259e-74	9.10471e-13
number_of_days_week_of_moderate_physical_activity_10_plus_minutes_f884_0_0	number_of_days_week_of_moderate_physical_activity_10_plus_minutes_f884_0_08	NTRK3	Exercise_Freq	38956	9716	0.2222	0.01693	13.13	2.78746e-39	0.2422	0.03483	6.956	3.73835e-12	1.94883e-40	1.2445e-10
major_dietary_changes_in_the_last_5_years_f1538_0_0_Yes._because_of_illness	major_dietary_changes_in_the_last_5_years_f1538_0_0_Yes._because_of_illness	FCAR	Diet_Weekly	40750	10190	0.154	0.01173	13.13	2.78974e-39	0.1472	0.02373	6.204	5.72651e-10	2.78974e-39	5.72651e-10
types_of_physical_activity_in_last_4_weeks_f6164_0_0.multi_Strenuous_sports	types_of_physical_activity_in_last_4_weeks_f6164_0_0.multi_Strenuous_sports	CSPG4	Exercise_Freq	35321	8849	0.2188	0.01667	13.13	2.81426e-39	0.1993	0.03362	5.927	3.19344e-09	2.81426e-39	3.19344e-09
types_of_physical_activity_in_last_4_weeks_f6164_0_0.multi_Walking_for_pleasure_.not_as_a_means_of_transport.	types_of_physical_activity_in_last_4_weeks_f6164_0_0.multi_Walking_for_pleasure_.not_as_a_means_of_transport.	GRN	Exercise_Freq	40437	10109	-0.122	0.009291	-13.13	2.82578e-39	-0.127	0.0188	-6.757	1.48383e-11	2.82578e-39	1.48383e-11
cereal_type_f1468_0_0_Muesli	cereal_type_f1468_0_0_Muesli	CSF1	Diet_Weekly	33819	8441	-0.1719	0.01309	-13.13	2.84839e-39	-0.1561	0.02689	-5.807	6.60412e-09	2.84839e-39	6.60412e-09
variation_in_diet_f1548_0_0	variation_in_diet_f1548_0_03	ACY1	Diet_Weekly	40547	10162	0.2356	0.01796	13.12	2.88781e-39	0.2054	0.03536	5.809	6.47597e-09	8.17942e-47	1.22921e-09
pack_years_of_smoking_f20161_0_0	pack_years_of_smoking_f20161_0_0	DKKL1	Smoking	40467	10125	-0.02817	0.002147	-13.12	2.91386e-39	-0.02609	0.004363	-5.98	2.30865e-09	2.91386e-39	2.30865e-09
types_of_physical_activity_in_last_4_weeks_f6164_0_0.multi_Other_exercises_.eg._swimming._cycling._keep_fit._bowling.	types_of_physical_activity_in_last_4_weeks_f6164_0_0.multi_Other_exercises_.eg._swimming._cycling._keep_fit._bowling.	TNFRSF11B	Exercise_Freq	40594	10148	-0.1135	0.008646	-13.12	2.92004e-39	-0.1116	0.01735	-6.432	1.31989e-10	2.92004e-39	1.31989e-10
number_of_days_week_of_vigorous_physical_activity_10_plus_minutes_f904_0_0	number_of_days_week_of_vigorous_physical_activity_10_plus_minutes_f904_0_03	IL2RA	Exercise_Freq	38266	9555	-0.1677	0.01278	-13.12	2.9285e-39	-0.1722	0.026	-6.624	3.68897e-11	2.24152e-73	8.77847e-22
nap_during_day_f1190_0_0	nap_during_day_f1190_0_02	STC1	Sleep	41062	10277	0.1302	0.009925	13.12	2.93625e-39	0.121	0.01973	6.134	8.87224e-10	1.12048e-56	4.95252e-15
types_of_transport_used_excluding_work_f6162_0_0.multi_Walk	types_of_transport_used_excluding_work_f6162_0_0.multi_Walk	MXRA8	Exercise_Freq	34530	8642	0.1273	0.0097	13.12	2.94584e-39	0.1413	0.01965	7.189	7.06006e-13	2.94584e-39	7.06006e-13
smoking_status_f20116_0_0_Never	smoking_status_f20116_0_0_Never	PAFAH1B3	Smoking	35422	8859	0.1408	0.01073	13.12	2.94606e-39	0.172	0.02132	8.068	8.09538e-16	2.94606e-39	8.09538e-16
oily_fish_intake_f1329_0_0	oily_fish_intake_f1329_0_04	CD274	Diet_Weekly	40199	10056	-0.2356	0.01795	-13.12	2.95696e-39	-0.2015	0.03578	-5.631	1.83534e-08	1.25986e-48	6.99815e-08
current_tobacco_smoking_f1239_0_0_No	current_tobacco_smoking_f1239_0_0_No	RASSF2	Smoking	39841	9968	-0.2078	0.01583	-13.12	2.95954e-39	-0.183	0.03144	-5.822	5.99674e-09	2.95954e-39	5.99674e-09
current_tobacco_smoking_f1239_0_0_No	current_tobacco_smoking_f1239_0_0_No	CTRC	Smoking	40786	10197	0.1817	0.01385	13.12	2.96518e-39	0.1527	0.02746	5.559	2.7885e-08	2.96518e-39	2.7885e-08
age_first_had_sexual_intercourse_f2139_0_0	age_first_had_sexual_intercourse_f2139_0_0	GUSB	Sexual_Factors	35455	8865	-0.06274	0.004781	-13.12	2.96608e-39	-0.06047	0.009651	-6.265	3.89061e-10	2.96608e-39	3.89061e-10
health_score_england_f26413_0_0	health_score_england_f26413_0_0	TNFRSF13B	Deprivation_Indices	35244	8771	0.08138	0.006201	13.12	2.99481e-39	0.07837	0.0126	6.222	5.13062e-10	2.99481e-39	5.13062e-10
crime_score_england_f26416_0_0	crime_score_england_f26416_0_0	CEACAM5	Deprivation_Indices	33886	8478	0.06521	0.004969	13.12	3.00542e-39	0.07339	0.01005	7.299	3.15823e-13	3.00542e-39	3.15823e-13
types_of_physical_activity_in_last_4_weeks_f6164_0_0.multi_Heavy_DIY_.eg._weeding._lawn_mowing._carpentry._digging.	types_of_physical_activity_in_last_4_weeks_f6164_0_0.multi_Heavy_DIY_.eg._weeding._lawn_mowing._carpentry._digging.	BAIAP2	Exercise_Freq	39663	9917	-0.1352	0.01031	-13.12	3.0241e-39	-0.119	0.02051	-5.803	6.69634e-09	3.0241e-39	6.69634e-09
income_score_england_f26411_0_0	income_score_england_f26411_0_0	SPINT1	Deprivation_Indices	35019	8782	0.07152	0.005451	13.12	3.0389e-39	0.07379	0.01069	6.9	5.55061e-12	3.0389e-39	5.55061e-12
number_of_days_week_of_vigorous_physical_activity_10_plus_minutes_f904_0_0	number_of_days_week_of_vigorous_physical_activity_10_plus_minutes_f904_0_02	YAP1	Exercise_Freq	33421	8361	-0.1988	0.01515	-13.12	3.05418e-39	-0.1766	0.0304	-5.809	6.53074e-09	4.02683e-69	3.76308e-12
types_of_physical_activity_in_last_4_weeks_f6164_0_0.multi_None_of_the_above	types_of_physical_activity_in_last_4_weeks_f6164_0_0.multi_None_of_the_above	FGL1	Exercise_Freq	35360	8842	0.206	0.0157	13.12	3.06479e-39	0.2159	0.03142	6.873	6.71417e-12	3.06479e-39	6.71417e-12
processed_meat_intake_f1349_0_0	processed_meat_intake_f1349_0_04	LCAT	Diet_Weekly	35417	8853	0.2573	0.01961	13.12	3.06643e-39	0.2874	0.0382	7.524	5.81994e-14	1.00332e-43	5.39972e-15
index_of_multiple_deprivation_england_f26410_0_0	index_of_multiple_deprivation_england_f26410_0_0	PGLYRP1	Deprivation_Indices	35435	8869	0.06967	0.00531	13.12	3.07518e-39	0.06106	0.01045	5.845	5.24832e-09	3.07518e-39	5.24832e-09
current_tobacco_smoking_f1239_0_0_Yes._on_most_or_all_days	current_tobacco_smoking_f1239_0_0_Yes._on_most_or_all_days	CFHR4	Smoking	35480	8874	0.1438	0.01096	13.12	3.08865e-39	0.1501	0.02253	6.662	2.85418e-11	3.08865e-39	2.85418e-11
types_of_physical_activity_in_last_4_weeks_f6164_0_0.multi_None_of_the_above	types_of_physical_activity_in_last_4_weeks_f6164_0_0.multi_None_of_the_above	ARSA	Exercise_Freq	40617	10170	0.1946	0.01484	13.12	3.09109e-39	0.1839	0.0297	6.19	6.23675e-10	3.09109e-39	6.23675e-10
answered_sexual_history_questions_f2129_0_0	answered_sexual_history_questions_f2129_0_0	GDF15	Sexual_Factors	41318	10329	0.1881	0.01434	13.12	3.10117e-39	0.1637	0.02914	5.618	1.97645e-08	3.10117e-39	1.97645e-08
usual_walking_pace_f924_0_0	usual_walking_pace_f924_0_02	FUOM	Exercise_Freq	34398	8607	-0.2345	0.01787	-13.12	3.10717e-39	-0.3243	0.03636	-8.92	5.63972e-19	1.3913e-138	2.66463e-45
current_tobacco_smoking_f1239_0_0_Yes._on_most_or_all_days	current_tobacco_smoking_f1239_0_0_Yes._on_most_or_all_days	SPARCL1	Smoking	40842	10211	-0.1986	0.01514	-13.12	3.14018e-39	-0.2182	0.03044	-7.168	8.13834e-13	3.14018e-39	8.13834e-13
number_of_days_week_of_vigorous_physical_activity_10_plus_minutes_f904_0_0	number_of_days_week_of_vigorous_physical_activity_10_plus_minutes_f904_0_05	CD83	Exercise_Freq	38441	9632	-0.2631	0.02006	-13.12	3.1509e-39	-0.2389	0.04173	-5.725	1.06327e-08	7.91886e-102	3.99122e-19
types_of_transport_used_excluding_work_f6162_0_0.multi_Walk	types_of_transport_used_excluding_work_f6162_0_0.multi_Walk	ENPP5	Exercise_Freq	40767	10193	0.07964	0.006072	13.12	3.15982e-39	0.07489	0.01204	6.223	5.0845e-10	3.15982e-39	5.0845e-10
types_of_physical_activity_in_last_4_weeks_f6164_0_0.multi_None_of_the_above	types_of_physical_activity_in_last_4_weeks_f6164_0_0.multi_None_of_the_above	SCLY	Exercise_Freq	40840	10219	0.2385	0.01819	13.12	3.18294e-39	0.244	0.03602	6.772	1.3397e-11	3.18294e-39	1.3397e-11
cereal_type_f1468_0_0_Muesli	cereal_type_f1468_0_0_Muesli	F9	Diet_Weekly	33734	8456	-0.1752	0.01336	-13.12	3.18833e-39	-0.1856	0.02707	-6.857	7.52224e-12	3.18833e-39	7.52224e-12
major_dietary_changes_in_the_last_5_years_f1538_0_0_Yes._because_of_illness	major_dietary_changes_in_the_last_5_years_f1538_0_0_Yes._because_of_illness	ADAMTS15	Diet_Weekly	40622	10156	0.1967	0.015	13.12	3.19189e-39	0.2338	0.03065	7.628	2.60849e-14	3.19189e-39	2.60849e-14
ipaq_activity_group_f22032_0_0	ipaq_activity_group_f22032_0_03	COL15A1	Exercise_MET	28533	7141	-0.1995	0.01521	-13.12	3.19282e-39	-0.1907	0.03043	-6.266	3.92121e-10	4.16102e-38	1.76803e-09
snoring_f1210_0_0_Yes	snoring_f1210_0_0_Yes	HAO1	Sleep	41159	10288	0.1313	0.01001	13.12	3.22136e-39	0.1418	0.02007	7.067	1.68759e-12	3.22136e-39	1.68759e-12
types_of_physical_activity_in_last_4_weeks_f6164_0_0.multi_Heavy_DIY_.eg._weeding._lawn_mowing._carpentry._digging.	types_of_physical_activity_in_last_4_weeks_f6164_0_0.multi_Heavy_DIY_.eg._weeding._lawn_mowing._carpentry._digging.	FAM20A	Exercise_Freq	35332	8832	-0.1333	0.01017	-13.12	3.22711e-39	-0.1489	0.02059	-7.233	5.1255e-13	3.22711e-39	5.1255e-13
alcohol_drinker_status_f20117_0_0_Current	alcohol_drinker_status_f20117_0_0_Current	HGF	Alcohol	41256	10317	-0.2239	0.01707	-13.11	3.25212e-39	-0.3004	0.03491	-8.607	8.58563e-18	3.25212e-39	8.58563e-18
usual_walking_pace_f924_0_0	usual_walking_pace_f924_0_02	GPKOW	Exercise_Freq	39490	9870	-0.2328	0.01775	-13.12	3.25489e-39	-0.2657	0.03642	-7.296	3.18634e-13	2.24644e-65	3.34323e-27
met_minutes_per_week_for_vigorous_activity_f22039_0_0	met_minutes_per_week_for_vigorous_activity_f22039_0_0	GGT1	Exercise_MET	32800	8171	-0.06436	0.004907	-13.12	3.27055e-39	-0.05743	0.009666	-5.942	2.93163e-09	3.27055e-39	2.93163e-09
lamb_mutton_intake_f1379_0_0	lamb_mutton_intake_f1379_0_04	HAVCR1	Diet_Weekly	40774	10189	0.3124	0.02382	13.11	3.27778e-39	0.3081	0.04983	6.183	6.5257e-10	3.61864e-56	3.97366e-12
smoking_status_f20116_0_0_Current	smoking_status_f20116_0_0_Current	CRHBP	Smoking	40782	10199	0.1811	0.01381	13.11	3.30368e-39	0.1738	0.02782	6.248	4.327e-10	3.30368e-39	4.327e-10
types_of_transport_used_excluding_work_f6162_0_0.multi_Cycle	types_of_transport_used_excluding_work_f6162_0_0.multi_Cycle	CCL16	Exercise_Freq	41104	10266	-0.1857	0.01416	-13.11	3.31449e-39	-0.2042	0.02887	-7.073	1.6158e-12	3.31449e-39	1.6158e-12
frequency_of_stair_climbing_in_last_4_weeks_f943_0_0	frequency_of_stair_climbing_in_last_4_weeks_f943_0_05	IFI30	Exercise_Freq	34086	8507	-0.2974	0.02267	-13.12	3.32834e-39	-0.3192	0.04636	-6.886	6.13451e-12	1.92907e-93	3.05486e-24
alcohol_drinker_status_f20117_0_0_Current	alcohol_drinker_status_f20117_0_0_Current	IL12A_IL12B	Alcohol	40621	10157	-0.2005	0.01529	-13.11	3.33205e-39	-0.1695	0.03062	-5.534	3.20578e-08	3.33205e-39	3.20578e-08
alcohol_drinker_status_f20117_0_0_Current	alcohol_drinker_status_f20117_0_0_Current	SORCS2	Alcohol	39848	9961	-0.2093	0.01596	-13.11	3.35341e-39	-0.2401	0.03154	-7.612	2.94957e-14	3.35341e-39	2.94957e-14
summed_days_activity_f22033_0_0	summed_days_activity_f22033_0_0	REN	Exercise_MET	33634	8458	-0.06565	0.005005	-13.12	3.36588e-39	-0.05655	0.009884	-5.721	1.09399e-08	3.36588e-39	1.09399e-08
number_of_days_week_of_vigorous_physical_activity_10_plus_minutes_f904_0_0	number_of_days_week_of_vigorous_physical_activity_10_plus_minutes_f904_0_06	IL1RN	Exercise_Freq	38421	9624	-0.267	0.02036	-13.11	3.41333e-39	-0.2362	0.04127	-5.723	1.0778e-08	1.27608e-153	3.13474e-26
number_of_days_week_of_vigorous_physical_activity_10_plus_minutes_f904_0_0	number_of_days_week_of_vigorous_physical_activity_10_plus_minutes_f904_0_02	PRSS8	Exercise_Freq	38397	9566	-0.1866	0.01423	-13.11	3.45407e-39	-0.2388	0.02854	-8.367	6.73634e-17	8.65244e-125	4.88871e-32
employment_score_england_f26412_0_0	employment_score_england_f26412_0_0	CA4	Deprivation_Indices	35602	8910	0.07102	0.005416	13.11	3.47525e-39	0.06619	0.01051	6.298	3.16567e-10	3.47525e-39	3.16567e-10
employment_score_england_f26412_0_0	employment_score_england_f26412_0_0	EZR	Deprivation_Indices	35423	8905	0.07424	0.005662	13.11	3.48727e-39	0.06613	0.01134	5.832	5.66663e-09	3.48727e-39	5.66663e-09
average_total_household_income_before_tax_f738_0_0	average_total_household_income_before_tax_f738_0_05	FCAR	Deprivation_Indices	34579	8615	-0.2685	0.02047	-13.11	3.49026e-39	-0.2889	0.04187	-6.899	5.60788e-12	8.57167e-53	3.63771e-16
crime_score_england_f26416_0_0	crime_score_england_f26416_0_0	CLEC4D	Deprivation_Indices	35123	8799	0.06122	0.00467	13.11	3.49955e-39	0.07739	0.009146	8.461	3.07699e-17	3.49955e-39	3.07699e-17
oily_fish_intake_f1329_0_0	oily_fish_intake_f1329_0_04	YAP1	Diet_Weekly	35132	8788	-0.2432	0.01855	-13.11	3.52264e-39	-0.2282	0.03581	-6.373	1.95237e-10	5.46171e-42	3.14407e-10
getting_up_in_morning_f1170_0_0	getting_up_in_morning_f1170_0_04	IL18R1	Sleep	41143	10282	-0.2557	0.01951	-13.11	3.54229e-39	-0.2143	0.03967	-5.403	6.70497e-08	2.67953e-52	2.56921e-11
number_of_days_week_of_moderate_physical_activity_10_plus_minutes_f884_0_0	number_of_days_week_of_moderate_physical_activity_10_plus_minutes_f884_0_08	COL18A1	Exercise_Freq	38728	9736	-0.2175	0.01659	-13.11	3.57061e-39	-0.2382	0.03321	-7.173	7.87065e-13	1.89753e-40	3.15239e-11
dried_fruit_intake_f1319_0_0	dried_fruit_intake_f1319_0_0	FURIN	Diet_Weekly	40416	10094	-0.06336	0.004834	-13.11	3.59948e-39	-0.05982	0.01047	-5.714	1.13737e-08	3.59948e-39	1.13737e-08
number_of_days_week_of_vigorous_physical_activity_10_plus_minutes_f904_0_0	number_of_days_week_of_vigorous_physical_activity_10_plus_minutes_f904_0_03	COL6A3	Exercise_Freq	38959	9788	-0.1894	0.01445	-13.11	3.60368e-39	-0.171	0.02788	-6.133	8.98013e-10	2.48112e-88	2.78601e-21
average_total_household_income_before_tax_f738_0_0	average_total_household_income_before_tax_f738_0_03	IL19	Deprivation_Indices	33732	8434	-0.1914	0.0146	-13.11	3.62085e-39	-0.162	0.02991	-5.416	6.26677e-08	5.36134e-61	1.96442e-13
plays_computer_games_f2237_0_0	plays_computer_games_f2237_0_02	LDLR	Internet_Usage	40857	10216	0.1556	0.01187	13.11	3.66274e-39	0.1979	0.024	8.244	1.86957e-16	7.46698e-51	5.24743e-16
alcohol_drinker_status_f20117_0_0_Current	alcohol_drinker_status_f20117_0_0_Current	CD80	Alcohol	35486	8875	-0.225	0.01716	-13.11	3.69888e-39	-0.2473	0.03355	-7.372	1.83135e-13	3.69888e-39	1.83135e-13
number_of_days_week_of_vigorous_physical_activity_10_plus_minutes_f904_0_0	number_of_days_week_of_vigorous_physical_activity_10_plus_minutes_f904_0_04	LGALS1	Exercise_Freq	38487	9660	-0.1972	0.01505	-13.11	3.73789e-39	-0.1687	0.03037	-5.557	2.82094e-08	2.95086e-74	9.90051e-14
number_of_days_week_of_vigorous_physical_activity_10_plus_minutes_f904_0_0	number_of_days_week_of_vigorous_physical_activity_10_plus_minutes_f904_0_04	CES1	Exercise_Freq	38651	9629	-0.1824	0.01392	-13.1	3.74419e-39	-0.2164	0.0282	-7.675	1.8113e-14	1.91167e-68	1.52555e-24
alcohol_drinker_status_f20117_0_0_Current	alcohol_drinker_status_f20117_0_0_Current	VASN	Alcohol	40179	10046	-0.2197	0.01677	-13.1	3.74763e-39	-0.3168	0.034	-9.318	1.4313e-20	3.74763e-39	1.4313e-20
summed_days_activity_f22033_0_0	summed_days_activity_f22033_0_0	CFC1	Exercise_MET	32835	8276	-0.07044	0.005374	-13.11	3.75914e-39	-0.07526	0.01092	-6.892	5.8965e-12	3.75914e-39	5.8965e-12
summed_minutes_activity_f22034_0_0	summed_minutes_activity_f22034_0_0	IGFBP6	Exercise_MET	32731	8123	-0.06176	0.004712	-13.11	3.82964e-39	-0.06173	0.009045	-6.824	9.46929e-12	3.82964e-39	9.46929e-12
alcohol_drinker_status_f20117_0_0_Current	alcohol_drinker_status_f20117_0_0_Current	SPINT1	Alcohol	40686	10170	-0.2253	0.0172	-13.1	3.85786e-39	-0.2279	0.03424	-6.656	2.96622e-11	3.85786e-39	2.96622e-11
types_of_physical_activity_in_last_4_weeks_f6164_0_0.multi_Heavy_DIY_.eg._weeding._lawn_mowing._carpentry._digging.	types_of_physical_activity_in_last_4_weeks_f6164_0_0.multi_Heavy_DIY_.eg._weeding._lawn_mowing._carpentry._digging.	CA14	Exercise_Freq	40963	10243	0.1246	0.009509	13.1	3.88167e-39	0.1304	0.01906	6.842	8.25683e-12	3.88167e-39	8.25683e-12
alcohol_intake_frequency_f1558_0_0	alcohol_intake_frequency_f1558_0_06	FLT1	Alcohol	40505	10127	-0.2606	0.01989	-13.1	3.88279e-39	-0.2709	0.03937	-6.88	6.34968e-12	1.91042e-65	1.59284e-14
types_of_physical_activity_in_last_4_weeks_f6164_0_0.multi_None_of_the_above	types_of_physical_activity_in_last_4_weeks_f6164_0_0.multi_None_of_the_above	CXCL13	Exercise_Freq	40972	10247	0.2486	0.01898	13.1	3.89555e-39	0.271	0.03904	6.942	4.09983e-12	3.89555e-39	4.09983e-12
current_tobacco_smoking_f1239_0_0_Yes._on_most_or_all_days	current_tobacco_smoking_f1239_0_0_Yes._on_most_or_all_days	ATOX1	Smoking	40943	10228	0.2356	0.01799	13.1	3.91416e-39	0.2028	0.037	5.481	4.33966e-08	3.91416e-39	4.33966e-08
nap_during_day_f1190_0_0	nap_during_day_f1190_0_02	TNFRSF12A	Sleep	40844	10212	0.1256	0.009586	13.1	3.93191e-39	0.1293	0.01873	6.902	5.43351e-12	2.2749e-60	5.38753e-19
cereal_type_f1468_0_0_Other_.e.g._Cornflakes._Frosties.	cereal_type_f1468_0_0_Other_.e.g._Cornflakes._Frosties.	SCARB2	Diet_Weekly	32788	8167	0.1632	0.01246	13.1	3.93598e-39	0.1675	0.02554	6.561	5.68655e-11	3.93598e-39	5.68655e-11
summed_minutes_activity_f22034_0_0	summed_minutes_activity_f22034_0_0	CLEC10A	Exercise_MET	32605	8124	0.0593	0.004525	13.1	3.9437e-39	0.06371	0.008952	7.117	1.19765e-12	3.9437e-39	1.19765e-12
number_of_days_week_of_moderate_physical_activity_10_plus_minutes_f884_0_0	number_of_days_week_of_moderate_physical_activity_10_plus_minutes_f884_0_08	CHRDL1	Exercise_Freq	38730	9649	-0.2082	0.01589	-13.1	3.94785e-39	-0.2946	0.03241	-9.091	1.17864e-19	2.34225e-47	2.37015e-18
smoking_status_f20116_0_0_Current	smoking_status_f20116_0_0_Current	THBS2	Smoking	40818	10207	0.1931	0.01474	13.1	3.96713e-39	0.1654	0.02829	5.846	5.19219e-09	3.96713e-39	5.19219e-09
number_of_days_week_of_moderate_physical_activity_10_plus_minutes_f884_0_0	number_of_days_week_of_moderate_physical_activity_10_plus_minutes_f884_0_03	GFRA1	Exercise_Freq	38881	9710	-0.2274	0.01736	-13.1	3.97682e-39	-0.2028	0.03441	-5.892	3.9393e-09	1.04666e-93	1.21035e-21
current_tobacco_smoking_f1239_0_0_No	current_tobacco_smoking_f1239_0_0_No	IL12RB2	Smoking	34455	8617	0.2278	0.01739	13.1	3.98237e-39	0.2546	0.03418	7.449	1.03337e-13	3.98237e-39	1.03337e-13
types_of_physical_activity_in_last_4_weeks_f6164_0_0.multi_Strenuous_sports	types_of_physical_activity_in_last_4_weeks_f6164_0_0.multi_Strenuous_sports	ST6GAL1	Exercise_Freq	41128	10277	-0.2157	0.01647	-13.1	3.99749e-39	-0.1756	0.03239	-5.421	6.06249e-08	3.99749e-39	6.06249e-08
smoking_status_f20116_0_0_Current	smoking_status_f20116_0_0_Current	RASSF2	Smoking	39841	9968	0.208	0.01588	13.1	4.0449e-39	0.1806	0.03154	5.726	1.05603e-08	4.0449e-39	1.05603e-08
fresh_fruit_intake_f1309_0_0	fresh_fruit_intake_f1309_0_0	CCL22	Diet_Weekly	40171	10057	-0.0632	0.004825	-13.1	4.04548e-39	-0.05613	0.009746	-5.759	8.70064e-09	4.04548e-39	8.70064e-09
usual_walking_pace_f924_0_0	usual_walking_pace_f924_0_02	CFC1	Exercise_Freq	39474	9882	-0.2287	0.01746	-13.1	4.08513e-39	-0.1984	0.0352	-5.637	1.7743e-08	4.59911e-65	1.83339e-12
average_total_household_income_before_tax_f738_0_0	average_total_household_income_before_tax_f738_0_05	CHRDL1	Deprivation_Indices	34659	8729	-0.3086	0.02356	-13.1	4.10009e-39	-0.2717	0.04887	-5.559	2.79012e-08	5.02682e-55	8.01451e-10
usual_walking_pace_f924_0_0	usual_walking_pace_f924_0_03	RBP2	Exercise_Freq	40258	10058	-0.2353	0.01796	-13.1	4.16005e-39	-0.2605	0.03552	-7.334	2.40437e-13	8.38442e-39	1.18801e-13
smoking_status_f20116_0_0_Never	smoking_status_f20116_0_0_Never	SCLY	Smoking	41032	10266	-0.1224	0.009345	-13.1	4.17935e-39	-0.1429	0.01925	-7.427	1.20093e-13	4.17935e-39	1.20093e-13
number_of_days_week_of_vigorous_physical_activity_10_plus_minutes_f904_0_0	number_of_days_week_of_vigorous_physical_activity_10_plus_minutes_f904_0_02	IL18R1	Exercise_Freq	38942	9731	-0.1552	0.01185	-13.1	4.18145e-39	-0.149	0.02369	-6.288	3.35159e-10	6.19913e-169	2.46948e-43
cereal_type_f1468_0_0_Other_.e.g._Cornflakes._Frosties.	cereal_type_f1468_0_0_Other_.e.g._Cornflakes._Frosties.	PLA2G15	Diet_Weekly	33828	8369	0.1644	0.01255	13.1	4.22851e-39	0.1846	0.02455	7.52	6.05513e-14	4.22851e-39	6.05513e-14
usual_walking_pace_f924_0_0	usual_walking_pace_f924_0_03	GP2	Exercise_Freq	39206	9781	0.2059	0.01572	13.1	4.24368e-39	0.197	0.03118	6.318	2.76379e-10	5.91205e-46	1.3169e-09
usual_walking_pace_f924_0_0	usual_walking_pace_f924_0_03	NOS1	Exercise_Freq	39496	9864	-0.2256	0.01723	-13.09	4.26224e-39	-0.2364	0.03432	-6.889	5.95485e-12	1.23429e-39	1.51154e-11
alcohol_drinker_status_f20117_0_0_Current	alcohol_drinker_status_f20117_0_0_Current	MRC1	Alcohol	35522	8878	-0.228	0.01741	-13.1	4.2748e-39	-0.2368	0.03419	-6.928	4.58181e-12	4.2748e-39	4.58181e-12
at_or_above_moderate_vigorous_walking_recommendation_f22036_0_0	at_or_above_moderate_vigorous_walking_recommendation_f22036_0_0	ADGRG1	Exercise_MET	32687	8159	-0.1681	0.01284	-13.1	4.27562e-39	-0.1674	0.02555	-6.55	6.10944e-11	4.27562e-39	6.10944e-11
poultry_intake_f1359_0_0	poultry_intake_f1359_0_04	CTSB	Diet_Weekly	40761	10190	-0.2592	0.0198	-13.09	4.28303e-39	-0.2737	0.03873	-7.066	1.70256e-12	1.44029e-54	4.46968e-14
smoking_status_f20116_0_0_Never	smoking_status_f20116_0_0_Never	EFNA4	Smoking	40430	10105	-0.1273	0.00972	-13.09	4.28432e-39	-0.1453	0.0193	-7.533	5.39319e-14	4.28432e-39	5.39319e-14
ipaq_activity_group_f22032_0_0	ipaq_activity_group_f22032_0_03	AGXT	Exercise_MET	32825	8202	-0.1873	0.0143	-13.1	4.32648e-39	-0.2665	0.02842	-9.376	8.74012e-21	3.80433e-38	1.02802e-19
alcohol_drinker_status_f20117_0_0_Never	alcohol_drinker_status_f20117_0_0_Never	SERPINA6	Alcohol	35543	8889	-0.3034	0.02317	-13.09	4.33501e-39	-0.3047	0.04922	-6.191	6.25972e-10	4.33501e-39	6.25972e-10
ipaq_activity_group_f22032_0_0	ipaq_activity_group_f22032_0_03	CREG1	Exercise_MET	32361	8151	-0.181	0.01382	-13.1	4.36297e-39	-0.2126	0.02748	-7.736	1.15171e-14	7.11314e-38	8.84928e-15
oily_fish_intake_f1329_0_0	oily_fish_intake_f1329_0_04	PIGR	Diet_Weekly	40018	9986	-0.2464	0.01882	-13.09	4.36926e-39	-0.2094	0.03718	-5.633	1.8236e-08	4.90911e-52	3.82851e-10
income_score_england_f26411_0_0	income_score_england_f26411_0_0	F7	Deprivation_Indices	35247	8839	0.06545	0.004999	13.09	4.38317e-39	0.06078	0.01026	5.926	3.21855e-09	4.38317e-39	3.21855e-09
summed_days_activity_f22033_0_0	summed_days_activity_f22033_0_0	POLR2F	Exercise_MET	33499	8406	-0.06875	0.00525	-13.09	4.41053e-39	-0.06581	0.01063	-6.19	6.299e-10	4.41053e-39	6.299e-10
ever_smoked_f20160_0_0	ever_smoked_f20160_0_0	MSTN	Smoking	39904	9990	-0.1202	0.009179	-13.09	4.42569e-39	-0.1265	0.01821	-6.949	3.90828e-12	4.42569e-39	3.90828e-12
alcohol_intake_frequency_f1558_0_0	alcohol_intake_frequency_f1558_0_04	IGFBP4	Alcohol	40255	10068	-0.2451	0.01872	-13.09	4.42967e-39	-0.2391	0.03651	-6.55	6.02503e-11	7.5175e-92	4.05091e-21
types_of_physical_activity_in_last_4_weeks_f6164_0_0.multi_Heavy_DIY_.eg._weeding._lawn_mowing._carpentry._digging.	types_of_physical_activity_in_last_4_weeks_f6164_0_0.multi_Heavy_DIY_.eg._weeding._lawn_mowing._carpentry._digging.	SERPIND1	Exercise_Freq	35324	8825	-0.1363	0.01041	-13.09	4.51262e-39	-0.1613	0.02091	-7.716	1.33134e-14	4.51262e-39	1.33134e-14
types_of_physical_activity_in_last_4_weeks_f6164_0_0.multi_Other_exercises_.eg._swimming._cycling._keep_fit._bowling.	types_of_physical_activity_in_last_4_weeks_f6164_0_0.multi_Other_exercises_.eg._swimming._cycling._keep_fit._bowling.	AIFM1	Exercise_Freq	40369	10092	-0.1295	0.009892	-13.09	4.59128e-39	-0.113	0.01982	-5.7	1.23023e-08	4.59128e-39	1.23023e-08
alcohol_intake_frequency_f1558_0_0	alcohol_intake_frequency_f1558_0_04	TNFRSF10C	Alcohol	40861	10225	-0.1792	0.0137	-13.09	4.6109e-39	-0.1487	0.02677	-5.554	2.85534e-08	1.70708e-195	5.32657e-40
average_total_household_income_before_tax_f738_0_0	average_total_household_income_before_tax_f738_0_03	FAM20A	Deprivation_Indices	30062	7534	-0.2	0.01528	-13.09	4.62143e-39	-0.2087	0.0309	-6.755	1.53635e-11	4.22009e-74	7.48782e-20
oily_fish_intake_f1329_0_0	oily_fish_intake_f1329_0_03	LILRA5	Diet_Weekly	40456	10112	-0.2021	0.01544	-13.09	4.64149e-39	-0.2111	0.03089	-6.836	8.61742e-12	1.58113e-60	1.27231e-11
employment_score_england_f26412_0_0	employment_score_england_f26412_0_0	CCL14	Deprivation_Indices	35101	8751	0.06906	0.005276	13.09	4.66612e-39	0.06426	0.01059	6.065	1.37325e-09	4.66612e-39	1.37325e-09
alcohol_intake_frequency_f1558_0_0	alcohol_intake_frequency_f1558_0_05	IGSF8	Alcohol	40766	10191	-0.2603	0.01989	-13.09	4.68358e-39	-0.2661	0.04083	-6.518	7.45887e-11	1.18986e-79	6.2461e-15
usual_walking_pace_f924_0_0	usual_walking_pace_f924_0_02	LAMA4	Exercise_Freq	40617	10151	-0.2167	0.01656	-13.09	4.72023e-39	-0.2867	0.03383	-8.475	2.67804e-17	1.41146e-66	9.42946e-22
average_total_household_income_before_tax_f738_0_0	average_total_household_income_before_tax_f738_0_05	MANSC1	Deprivation_Indices	34725	8667	-0.3321	0.02537	-13.09	4.74711e-39	-0.3319	0.05152	-6.441	1.25331e-10	2.14485e-60	1.36723e-12
alcohol_intake_frequency_f1558_0_0	alcohol_intake_frequency_f1558_0_05	TPSAB1	Alcohol	41145	10283	-0.1546	0.01181	-13.09	4.74877e-39	-0.1533	0.02425	-6.321	2.71376e-10	2.87926e-111	2.67636e-26
health_score_england_f26413_0_0	health_score_england_f26413_0_0	NT5C1A	Deprivation_Indices	30284	7580	0.08738	0.006676	13.09	4.80059e-39	0.1008	0.01273	7.917	2.79185e-15	4.80059e-39	2.79185e-15
types_of_physical_activity_in_last_4_weeks_f6164_0_0.multi_None_of_the_above	types_of_physical_activity_in_last_4_weeks_f6164_0_0.multi_None_of_the_above	CCN4	Exercise_Freq	40967	10239	0.2131	0.01629	13.08	4.82724e-39	0.2228	0.03356	6.638	3.35122e-11	4.82724e-39	3.35122e-11
cereal_type_f1468_0_0_Other_.e.g._Cornflakes._Frosties.	cereal_type_f1468_0_0_Other_.e.g._Cornflakes._Frosties.	CREG1	Diet_Weekly	33261	8300	0.1605	0.01226	13.09	4.87318e-39	0.1603	0.02503	6.406	1.58063e-10	4.87318e-39	1.58063e-10
current_tobacco_smoking_f1239_0_0_Yes._on_most_or_all_days	current_tobacco_smoking_f1239_0_0_Yes._on_most_or_all_days	SNRPB2	Smoking	35403	8849	0.2552	0.0195	13.09	4.88349e-39	0.2319	0.03726	6.225	5.05061e-10	4.88349e-39	5.05061e-10
average_total_household_income_before_tax_f738_0_0	average_total_household_income_before_tax_f738_0_04	RBP5	Deprivation_Indices	34416	8654	-0.2106	0.01609	-13.09	4.95133e-39	-0.1979	0.03208	-6.167	7.27019e-10	3.15849e-55	9.95734e-11
average_total_household_income_before_tax_f738_0_0	average_total_household_income_before_tax_f738_0_03	ANGPTL4	Deprivation_Indices	34717	8671	-0.1949	0.01489	-13.09	4.95233e-39	-0.2112	0.02945	-7.17	8.12268e-13	1.19232e-60	9.24896e-18
number_of_days_week_of_vigorous_physical_activity_10_plus_minutes_f904_0_0	number_of_days_week_of_vigorous_physical_activity_10_plus_minutes_f904_0_04	GSTA1	Exercise_Freq	38449	9624	-0.1952	0.01492	-13.08	4.95689e-39	-0.1773	0.02991	-5.926	3.21923e-09	8.18026e-102	4.36625e-16
smoking_status_f20116_0_0_Current	smoking_status_f20116_0_0_Current	CST5	Smoking	40040	10010	-0.1588	0.01214	-13.08	4.96307e-39	-0.1534	0.0244	-6.287	3.36942e-10	4.96307e-39	3.36942e-10
summed_days_activity_f22033_0_0	summed_days_activity_f22033_0_0	IL18BP	Exercise_MET	33720	8537	-0.06513	0.004977	-13.09	4.99184e-39	-0.05862	0.01009	-5.809	6.5217e-09	4.99184e-39	6.5217e-09
oily_fish_intake_f1329_0_0	oily_fish_intake_f1329_0_04	B2M	Diet_Weekly	35276	8826	-0.2571	0.01965	-13.08	5.0197e-39	-0.2704	0.03963	-6.824	9.42027e-12	2.10273e-43	7.7372e-10
time_spent_watching_television_tv_f1070_0_0	time_spent_watching_television_tv_f1070_0_0	MTDH	Exercise_Freq	34104	8527	0.07128	0.005448	13.08	5.02513e-39	0.06672	0.0113	5.906	3.63926e-09	5.02513e-39	3.63926e-09
number_of_days_week_of_moderate_physical_activity_10_plus_minutes_f884_0_0	number_of_days_week_of_moderate_physical_activity_10_plus_minutes_f884_0_08	SMOC1	Exercise_Freq	38900	9764	-0.202	0.01544	-13.08	5.06509e-39	-0.2218	0.03138	-7.067	1.6911e-12	1.77139e-36	1.88995e-10
usual_walking_pace_f924_0_0	usual_walking_pace_f924_0_03	FAM3D	Exercise_Freq	35030	8751	-0.1926	0.01472	-13.08	5.07028e-39	-0.1655	0.02926	-5.657	1.59091e-08	8.37572e-39	2.64108e-09
summed_days_activity_f22033_0_0	summed_days_activity_f22033_0_0	ADAM8	Exercise_MET	33870	8538	-0.06378	0.004876	-13.08	5.17459e-39	-0.07951	0.009763	-8.144	4.37899e-16	5.17459e-39	4.37899e-16
average_total_household_income_before_tax_f738_0_0	average_total_household_income_before_tax_f738_0_04	CCL11	Deprivation_Indices	34978	8768	-0.2031	0.01553	-13.08	5.24161e-39	-0.1781	0.03139	-5.673	1.44882e-08	1.61211e-54	1.02922e-12
pack_years_of_smoking_f20161_0_0	pack_years_of_smoking_f20161_0_0	ERI1	Smoking	34715	8685	0.07065	0.005401	13.08	5.32611e-39	0.08985	0.011	8.167	3.6017e-16	5.32611e-39	3.6017e-16
sleeplessness_insomnia_f1200_0_0	sleeplessness_insomnia_f1200_0_03	HAVCR1	Sleep	41055	10261	0.1435	0.01098	13.08	5.35548e-39	0.1673	0.02214	7.557	4.48208e-14	1.00032e-40	9.16478e-14
alcohol_intake_frequency_f1558_0_0	alcohol_intake_frequency_f1558_0_05	SEL1L	Alcohol	34513	8628	-0.2833	0.02166	-13.08	5.37361e-39	-0.3265	0.042	-7.774	8.51271e-15	2.8161e-90	5.19625e-23
types_of_physical_activity_in_last_4_weeks_f6164_0_0.multi_Strenuous_sports	types_of_physical_activity_in_last_4_weeks_f6164_0_0.multi_Strenuous_sports	TNFRSF1A	Exercise_Freq	40646	10141	-0.2087	0.01596	-13.08	5.44562e-39	-0.2563	0.03142	-8.157	3.85419e-16	5.44562e-39	3.85419e-16
ipaq_activity_group_f22032_0_0	ipaq_activity_group_f22032_0_03	TNFRSF10B	Exercise_MET	32497	8232	-0.1793	0.01371	-13.08	5.46282e-39	-0.2001	0.02806	-7.131	1.07797e-12	6.90118e-39	5.90353e-12
tea_intake_f1488_0_0	tea_intake_f1488_0_0	OXT	Diet_Weekly	41051	10274	-0.05576	0.004264	-13.07	5.48131e-39	-0.04655	0.008431	-5.521	3.44363e-08	5.48131e-39	3.44363e-08
number_of_days_week_of_vigorous_physical_activity_10_plus_minutes_f904_0_0	number_of_days_week_of_vigorous_physical_activity_10_plus_minutes_f904_0_04	HNMT	Exercise_Freq	38050	9501	-0.1734	0.01326	-13.08	5.49094e-39	-0.2226	0.0267	-8.338	8.59735e-17	2.47606e-82	2.74882e-25
average_total_household_income_before_tax_f738_0_0	average_total_household_income_before_tax_f738_0_04	LRG1	Deprivation_Indices	30145	7495	-0.2127	0.01626	-13.08	5.49288e-39	-0.2048	0.0324	-6.319	2.77575e-10	4.22127e-43	1.53862e-11
ipaq_activity_group_f22032_0_0	ipaq_activity_group_f22032_0_02	LGALS9	Exercise_MET	32754	8253	-0.1717	0.01313	-13.08	5.50028e-39	-0.1783	0.02635	-6.768	1.39285e-11	1.14687e-75	2.36643e-19
education_score_england_f26414_0_0	education_score_england_f26414_0_0	TXNDC15	Deprivation_Indices	35309	8778	0.05502	0.004208	13.08	5.53054e-39	0.0652	0.00869	7.502	6.88835e-14	5.53054e-39	6.88835e-14
summed_days_activity_f22033_0_0	summed_days_activity_f22033_0_0	SCLY	Exercise_MET	33916	8429	-0.06611	0.005056	-13.08	5.55506e-39	-0.09047	0.01033	-8.759	2.34773e-18	5.55506e-39	2.34773e-18
snoring_f1210_0_0_No	snoring_f1210_0_0_No	AMY2A	Sleep	39244	9812	0.1152	0.008811	13.07	5.58119e-39	0.1103	0.0177	6.23	4.86112e-10	5.58119e-39	4.86112e-10
at_or_above_moderate_vigorous_walking_recommendation_f22036_0_0	at_or_above_moderate_vigorous_walking_recommendation_f22036_0_0	ITGA5	Exercise_MET	32836	8195	-0.1701	0.01301	-13.08	5.60205e-39	-0.1729	0.02587	-6.682	2.5118e-11	5.60205e-39	2.5118e-11
fresh_fruit_intake_f1309_0_0	fresh_fruit_intake_f1309_0_0	DSG2	Diet_Weekly	40604	10159	0.05962	0.004561	13.07	5.67407e-39	0.0552	0.008752	6.307	2.96289e-10	5.67407e-39	2.96289e-10
major_dietary_changes_in_the_last_5_years_f1538_0_0_No	major_dietary_changes_in_the_last_5_years_f1538_0_0_No	F9	Diet_Weekly	40911	10228	-0.1285	0.009833	-13.07	5.71144e-39	-0.1156	0.0199	-5.809	6.46865e-09	5.71144e-39	6.46865e-09
age_first_had_sexual_intercourse_f2139_0_0	age_first_had_sexual_intercourse_f2139_0_0	ADGRD1	Sexual_Factors	29994	7480	-0.0607	0.004642	-13.08	5.72154e-39	-0.06846	0.009362	-7.313	2.88797e-13	5.72154e-39	2.88797e-13
pack_years_of_smoking_f20161_0_0	pack_years_of_smoking_f20161_0_0	MAPRE3	Smoking	34089	8528	-0.0714	0.005461	-13.07	5.73033e-39	-0.07368	0.01072	-6.871	6.81941e-12	5.73033e-39	6.81941e-12
types_of_physical_activity_in_last_4_weeks_f6164_0_0.multi_None_of_the_above	types_of_physical_activity_in_last_4_weeks_f6164_0_0.multi_None_of_the_above	SERPINA3	Exercise_Freq	35258	8812	0.2584	0.01976	13.07	5.78619e-39	0.2697	0.03973	6.789	1.20351e-11	5.78619e-39	1.20351e-11
time_spent_watching_television_tv_f1070_0_0	time_spent_watching_television_tv_f1070_0_0	ATOX1	Exercise_Freq	40527	10127	0.06518	0.004986	13.07	5.79637e-39	0.06335	0.01006	6.3	3.10013e-10	5.79637e-39	3.10013e-10
smoking_status_f20116_0_0_Current	smoking_status_f20116_0_0_Current	CFI	Smoking	35545	8887	0.2137	0.01634	13.07	5.82514e-39	0.1762	0.03219	5.473	4.53345e-08	5.82514e-39	4.53345e-08
alcohol_intake_frequency_f1558_0_0	alcohol_intake_frequency_f1558_0_04	REG3A	Alcohol	41269	10318	-0.2366	0.0181	-13.07	5.82945e-39	-0.2802	0.03676	-7.623	2.69659e-14	9.53924e-128	3.59265e-32
current_tobacco_smoking_f1239_0_0_Yes._on_most_or_all_days	current_tobacco_smoking_f1239_0_0_Yes._on_most_or_all_days	LIFR	Smoking	40756	10184	-0.2246	0.01719	-13.07	5.85789e-39	-0.2533	0.0336	-7.541	5.07115e-14	5.85789e-39	5.07115e-14
bread_type_f1448_0_0_White	bread_type_f1448_0_0_White	CCL17	Diet_Weekly	39339	9868	0.1342	0.01026	13.07	5.86113e-39	0.1309	0.02027	6.459	1.10541e-10	5.86113e-39	1.10541e-10
oily_fish_intake_f1329_0_0	oily_fish_intake_f1329_0_04	HLA-E	Diet_Weekly	40454	10115	-0.2281	0.01745	-13.07	5.88236e-39	-0.2264	0.03411	-6.639	3.32022e-11	9.60614e-45	4.40113e-09
pack_years_of_smoking_f20161_0_0	pack_years_of_smoking_f20161_0_0	CEACAM1	Smoking	40719	10183	0.05356	0.004098	13.07	5.90158e-39	0.04904	0.008093	6.059	1.41789e-09	5.90158e-39	1.41789e-09
types_of_transport_used_excluding_work_f6162_0_0.multi_Cycle	types_of_transport_used_excluding_work_f6162_0_0.multi_Cycle	IFI30	Exercise_Freq	34303	8579	-0.2564	0.01962	-13.07	5.90314e-39	-0.2305	0.03928	-5.867	4.60987e-09	5.90314e-39	4.60987e-09
nap_during_day_f1190_0_0	nap_during_day_f1190_0_02	LGALS4	Sleep	40695	10168	0.12	0.009184	13.07	5.95369e-39	0.1374	0.0186	7.386	1.63682e-13	3.15638e-76	6.92101e-24
smoking_status_f20116_0_0_Previous	smoking_status_f20116_0_0_Previous	SCGB3A1	Smoking	34708	8680	-0.1372	0.0105	-13.07	6.0531e-39	-0.1404	0.02081	-6.749	1.57948e-11	6.0531e-39	1.57948e-11
bread_type_f1448_0_0_Wholemeal_or_wholegrain	bread_type_f1448_0_0_Wholemeal_or_wholegrain	CD46	Diet_Weekly	39263	9778	-0.1302	0.009966	-13.07	6.05922e-39	-0.1537	0.02019	-7.614	2.9014e-14	6.05922e-39	2.9014e-14
bread_type_f1448_0_0_White	bread_type_f1448_0_0_White	GLB1	Diet_Weekly	39119	9810	0.1385	0.0106	13.07	6.1006e-39	0.1784	0.02098	8.501	2.15275e-17	6.1006e-39	2.15275e-17
oily_fish_intake_f1329_0_0	oily_fish_intake_f1329_0_02	CD27	Diet_Weekly	40634	10168	-0.2088	0.01598	-13.07	6.14577e-39	-0.2265	0.03211	-7.053	1.86822e-12	3.15066e-102	2.90641e-23
ipaq_activity_group_f22032_0_0	ipaq_activity_group_f22032_0_02	CPM	Exercise_MET	33005	8195	-0.1763	0.01349	-13.07	6.19217e-39	-0.1513	0.02728	-5.547	3.00162e-08	1.02521e-77	1.82345e-19
bread_type_f1448_0_0_White	bread_type_f1448_0_0_White	DEFB4A_DEFB4B	Diet_Weekly	38864	9740	0.1404	0.01074	13.07	6.20521e-39	0.1256	0.02133	5.888	4.04887e-09	6.20521e-39	4.04887e-09
at_or_above_moderate_vigorous_recommendation_f22035_0_0	at_or_above_moderate_vigorous_recommendation_f22035_0_0	C19orf12	Exercise_MET	32031	8055	-0.1429	0.01094	-13.07	6.23029e-39	-0.1562	0.02244	-6.963	3.60404e-12	6.23029e-39	3.60404e-12
nap_during_day_f1190_0_0	nap_during_day_f1190_0_02	RELT	Sleep	40723	10183	0.1183	0.009054	13.06	6.2767e-39	0.1207	0.01834	6.579	4.96175e-11	1.79944e-60	3.52644e-12
summed_days_activity_f22033_0_0	summed_days_activity_f22033_0_0	CEACAM8	Exercise_MET	33115	8242	-0.06528	0.004995	-13.07	6.32924e-39	-0.0748	0.009794	-7.637	2.46604e-14	6.32924e-39	2.46604e-14
snoring_f1210_0_0_No	snoring_f1210_0_0_No	KHK	Sleep	34548	8637	-0.1337	0.01023	-13.07	6.34642e-39	-0.1748	0.02052	-8.516	1.93813e-17	6.34642e-39	1.93813e-17
types_of_physical_activity_in_last_4_weeks_f6164_0_0.multi_Other_exercises_.eg._swimming._cycling._keep_fit._bowling.	types_of_physical_activity_in_last_4_weeks_f6164_0_0.multi_Other_exercises_.eg._swimming._cycling._keep_fit._bowling.	NBL1	Exercise_Freq	40752	10181	-0.1251	0.009578	-13.06	6.3582e-39	-0.1431	0.01945	-7.355	2.05723e-13	6.3582e-39	2.05723e-13
current_tobacco_smoking_f1239_0_0_No	current_tobacco_smoking_f1239_0_0_No	CST5	Smoking	40040	10010	0.1582	0.01211	13.06	6.36136e-39	0.1541	0.02431	6.34	2.39961e-10	6.36136e-39	2.39961e-10
use_of_sun_uv_protection_f2267_0_0	use_of_sun_uv_protection_f2267_0_03	MSLN	Sun_Exposure	40411	10122	-0.2018	0.01545	-13.06	6.42207e-39	-0.2105	0.03043	-6.918	4.86345e-12	6.42681e-39	4.57604e-12
bread_type_f1448_0_0_White	bread_type_f1448_0_0_White	TNFSF14	Diet_Weekly	39122	9807	0.1432	0.01096	13.06	6.44205e-39	0.1541	0.02192	7.029	2.2168e-12	6.44205e-39	2.2168e-12
current_tobacco_smoking_f1239_0_0_No	current_tobacco_smoking_f1239_0_0_No	ITPA	Smoking	34320	8580	-0.1907	0.0146	-13.06	6.53301e-39	-0.2088	0.02998	-6.965	3.53872e-12	6.53301e-39	3.53872e-12
processed_meat_intake_f1349_0_0	processed_meat_intake_f1349_0_03	CFH	Diet_Weekly	33390	8339	0.2523	0.01931	13.06	6.54135e-39	0.2858	0.03885	7.356	2.07528e-13	2.01313e-76	4.6337e-20
usual_walking_pace_f924_0_0	usual_walking_pace_f924_0_02	CD160	Exercise_Freq	40895	10209	-0.2078	0.01591	-13.06	6.55928e-39	-0.1766	0.03073	-5.747	9.35438e-09	7.26961e-74	1.64926e-21
cereal_type_f1468_0_0_Other_.e.g._Cornflakes._Frosties.	cereal_type_f1468_0_0_Other_.e.g._Cornflakes._Frosties.	F9	Diet_Weekly	33734	8456	0.1735	0.01328	13.06	6.57641e-39	0.1492	0.02731	5.463	4.80353e-08	6.57641e-39	4.80353e-08
at_or_above_moderate_vigorous_walking_recommendation_f22036_0_0	at_or_above_moderate_vigorous_walking_recommendation_f22036_0_0	EFNA4	Exercise_MET	32520	8131	-0.1736	0.01329	-13.06	6.59498e-39	-0.2139	0.02626	-8.144	4.38004e-16	6.59498e-39	4.38004e-16
alcohol_drinker_status_f20117_0_0_Current	alcohol_drinker_status_f20117_0_0_Current	CCN3	Alcohol	41246	10317	-0.2102	0.0161	-13.06	6.75279e-39	-0.2237	0.03234	-6.915	4.95466e-12	6.75279e-39	4.95466e-12
at_or_above_moderate_vigorous_walking_recommendation_f22036_0_0	at_or_above_moderate_vigorous_walking_recommendation_f22036_0_0	CCL22	Exercise_MET	32469	8136	-0.1752	0.01341	-13.06	6.79764e-39	-0.1677	0.02766	-6.063	1.39226e-09	6.79764e-39	1.39226e-09
number_of_days_week_of_moderate_physical_activity_10_plus_minutes_f884_0_0	number_of_days_week_of_moderate_physical_activity_10_plus_minutes_f884_0_08	LGALS3BP	Exercise_Freq	33600	8408	-0.2259	0.01729	-13.06	6.81363e-39	-0.2467	0.03432	-7.187	7.16842e-13	7.14968e-40	1.09883e-11
smoking_status_f20116_0_0_Current	smoking_status_f20116_0_0_Current	MAPRE3	Smoking	34219	8554	-0.227	0.01738	-13.06	6.89844e-39	-0.2335	0.03407	-6.855	7.61216e-12	6.89844e-39	7.61216e-12
at_or_above_moderate_vigorous_walking_recommendation_f22036_0_0	at_or_above_moderate_vigorous_walking_recommendation_f22036_0_0	NHLRC3	Exercise_MET	27285	6789	-0.1845	0.01413	-13.06	6.99598e-39	-0.1669	0.02808	-5.943	2.93794e-09	6.99598e-39	2.93794e-09
met_minutes_per_week_for_vigorous_activity_f22039_0_0	met_minutes_per_week_for_vigorous_activity_f22039_0_0	PGF	Exercise_MET	33163	8316	-0.06234	0.004774	-13.06	7.06825e-39	-0.0652	0.009446	-6.903	5.47618e-12	7.06825e-39	5.47618e-12
usual_walking_pace_f924_0_0	usual_walking_pace_f924_0_02	CTSH	Exercise_Freq	39593	9874	-0.134	0.01027	-13.05	7.22535e-39	-0.129	0.02041	-6.321	2.71946e-10	3.40437e-76	2.43621e-20
alcohol_intake_frequency_f1558_0_0	alcohol_intake_frequency_f1558_0_04	CD300A	Alcohol	34678	8667	-0.2431	0.01862	-13.06	7.31994e-39	-0.2677	0.03764	-7.112	1.23339e-12	9.55048e-191	4.26103e-49
cereal_type_f1468_0_0_Muesli	cereal_type_f1468_0_0_Muesli	INHBC	Diet_Weekly	33635	8446	-0.1579	0.01209	-13.06	7.38798e-39	-0.1517	0.02439	-6.217	5.29825e-10	7.38798e-39	5.29825e-10
time_spent_watching_television_tv_f1070_0_0	time_spent_watching_television_tv_f1070_0_0	UBE2L6	Exercise_Freq	35103	8804	0.06876	0.005267	13.05	7.41095e-39	0.06534	0.01027	6.36	2.11281e-10	7.41095e-39	2.11281e-10
current_tobacco_smoking_f1239_0_0_Yes._on_most_or_all_days	current_tobacco_smoking_f1239_0_0_Yes._on_most_or_all_days	SELE	Smoking	41319	10329	0.1867	0.01431	13.05	7.42563e-39	0.2018	0.02804	7.199	6.49591e-13	7.42563e-39	6.49591e-13
oily_fish_intake_f1329_0_0	oily_fish_intake_f1329_0_02	EFNA4	Diet_Weekly	40127	10044	-0.2174	0.01666	-13.05	7.49517e-39	-0.3029	0.03246	-9.333	1.24457e-20	6.4756e-113	1.50958e-29
living_environment_score_england_f26417_0_0	living_environment_score_england_f26417_0_0	MMP12	Deprivation_Indices	35162	8811	0.0694	0.005317	13.05	7.49639e-39	0.07807	0.01042	7.495	7.25886e-14	7.49639e-39	7.25886e-14
types_of_transport_used_excluding_work_f6162_0_0.multi_Car.motor_vehicle	types_of_transport_used_excluding_work_f6162_0_0.multi_Car.motor_vehicle	ALPP	Exercise_Freq	40394	10114	-0.1392	0.01067	-13.05	7.52593e-39	-0.1569	0.02081	-7.538	5.17524e-14	7.52593e-39	5.17524e-14
alcohol_drinker_status_f20117_0_0_Current	alcohol_drinker_status_f20117_0_0_Current	GPC1	Alcohol	41155	10292	-0.208	0.01594	-13.05	7.55485e-39	-0.2	0.03282	-6.095	1.13397e-09	7.55485e-39	1.13397e-09
time_spent_outdoors_in_winter_f1060_0_0	time_spent_outdoors_in_winter_f1060_0_0	CD209	Sun_Exposure	38480	9615	0.04833	0.003703	13.05	7.55888e-39	0.0528	0.007561	6.983	3.07111e-12	7.55888e-39	3.07111e-12
average_total_household_income_before_tax_f738_0_0	average_total_household_income_before_tax_f738_0_03	EPHB4	Deprivation_Indices	35076	8756	-0.19	0.01455	-13.05	7.58359e-39	-0.2591	0.03031	-8.547	1.48224e-17	9.43258e-61	8.10102e-19
current_tobacco_smoking_f1239_0_0_No	current_tobacco_smoking_f1239_0_0_No	SORCS2	Smoking	39848	9961	-0.1845	0.01414	-13.05	7.68027e-39	-0.195	0.0278	-7.015	2.45608e-12	7.68027e-39	2.45608e-12
number_of_days_week_of_moderate_physical_activity_10_plus_minutes_f884_0_0	number_of_days_week_of_moderate_physical_activity_10_plus_minutes_f884_0_04	FSTL3	Exercise_Freq	38511	9631	-0.2293	0.01757	-13.05	7.68431e-39	-0.2913	0.03648	-7.985	1.56737e-15	1.18181e-83	2.33501e-27
major_dietary_changes_in_the_last_5_years_f1538_0_0_Yes._because_of_illness	major_dietary_changes_in_the_last_5_years_f1538_0_0_Yes._because_of_illness	IL15	Diet_Weekly	40753	10187	0.1907	0.01461	13.05	7.71446e-39	0.164	0.02854	5.747	9.37073e-09	7.71446e-39	9.37073e-09
pack_years_of_smoking_f20161_0_0	pack_years_of_smoking_f20161_0_0	CXCL13	Smoking	41023	10247	0.06454	0.004946	13.05	7.7242e-39	0.05841	0.01011	5.78	7.6942e-09	7.7242e-39	7.6942e-09
types_of_physical_activity_in_last_4_weeks_f6164_0_0.multi_Walking_for_pleasure_.not_as_a_means_of_transport.	types_of_physical_activity_in_last_4_weeks_f6164_0_0.multi_Walking_for_pleasure_.not_as_a_means_of_transport.	TPP1	Exercise_Freq	40330	10085	-0.1345	0.01031	-13.05	7.74072e-39	-0.1395	0.02007	-6.952	3.82049e-12	7.74072e-39	3.82049e-12
average_total_household_income_before_tax_f738_0_0	average_total_household_income_before_tax_f738_0_02	RNASE6	Deprivation_Indices	29921	7420	-0.1888	0.01447	-13.05	7.77966e-39	-0.1614	0.02868	-5.628	1.88486e-08	5.90171e-112	1.14047e-32
smoking_status_f20116_0_0_Never	smoking_status_f20116_0_0_Never	MAPRE3	Smoking	34219	8554	0.142	0.01088	13.05	7.7899e-39	0.1668	0.02165	7.708	1.4219e-14	7.7899e-39	1.4219e-14
types_of_physical_activity_in_last_4_weeks_f6164_0_0.multi_Walking_for_pleasure_.not_as_a_means_of_transport.	types_of_physical_activity_in_last_4_weeks_f6164_0_0.multi_Walking_for_pleasure_.not_as_a_means_of_transport.	TFF1	Exercise_Freq	40439	10107	-0.1308	0.01002	-13.05	7.83431e-39	-0.1495	0.02003	-7.463	9.17646e-14	7.83431e-39	9.17646e-14
cereal_intake_f1458_0_0	cereal_intake_f1458_0_0	CBLN4	Diet_Weekly	40967	10250	0.06258	0.004797	13.05	7.8468e-39	0.0588	0.009479	6.204	5.73291e-10	7.8468e-39	5.73291e-10
types_of_physical_activity_in_last_4_weeks_f6164_0_0.multi_Other_exercises_.eg._swimming._cycling._keep_fit._bowling.	types_of_physical_activity_in_last_4_weeks_f6164_0_0.multi_Other_exercises_.eg._swimming._cycling._keep_fit._bowling.	IGFBPL1	Exercise_Freq	40622	10158	-0.1108	0.00849	-13.05	7.88382e-39	-0.1097	0.01694	-6.474	1.0005e-10	7.88382e-39	1.0005e-10
ipaq_activity_group_f22032_0_0	ipaq_activity_group_f22032_0_03	EFNA1	Exercise_MET	32748	8223	-0.1838	0.01408	-13.05	7.89382e-39	-0.1655	0.02823	-5.861	4.78027e-09	2.07367e-38	6.61984e-09
oily_fish_intake_f1329_0_0	oily_fish_intake_f1329_0_03	LY6D	Diet_Weekly	40290	10082	-0.2023	0.01551	-13.05	7.91293e-39	-0.2017	0.03118	-6.467	1.04395e-10	5.34057e-45	6.65134e-12
alcohol_intake_versus_10_years_previously_f1628_0_0	alcohol_intake_versus_10_years_previously_f1628_0_03	OGN	Alcohol	36956	9262	-0.1589	0.01218	-13.05	8.00147e-39	-0.1805	0.02421	-7.458	9.5822e-14	1.87336e-53	4.37274e-16
oily_fish_intake_f1329_0_0	oily_fish_intake_f1329_0_04	JAM2	Diet_Weekly	40866	10221	-0.235	0.01801	-13.05	8.04814e-39	-0.2913	0.03635	-8.013	1.24576e-15	1.259e-46	2.91476e-19
pack_years_of_smoking_f20161_0_0	pack_years_of_smoking_f20161_0_0	BTN2A1	Smoking	40837	10207	0.06028	0.004621	13.05	8.05492e-39	0.05305	0.009036	5.871	4.47034e-09	8.05492e-39	4.47034e-09
current_tobacco_smoking_f1239_0_0_No	current_tobacco_smoking_f1239_0_0_No	C1S	Smoking	35544	8888	-0.2075	0.0159	-13.05	8.12034e-39	-0.2204	0.03226	-6.83	9.05399e-12	8.12034e-39	9.05399e-12
nap_during_day_f1190_0_0	nap_during_day_f1190_0_02	ACY1	Sleep	40709	10190	0.127	0.009735	13.04	8.14944e-39	0.1161	0.01948	5.96	2.60243e-09	1.40746e-47	2.78095e-10
health_score_england_f26413_0_0	health_score_england_f26413_0_0	BMPER	Deprivation_Indices	29688	7419	0.08922	0.006837	13.05	8.17107e-39	0.0793	0.0139	5.706	1.20267e-08	8.17107e-39	1.20267e-08
alcohol_intake_frequency_f1558_0_0	alcohol_intake_frequency_f1558_0_06	FCGR2A	Alcohol	40596	10151	-0.1667	0.01278	-13.04	8.23116e-39	-0.185	0.02544	-7.273	3.76498e-13	9.81309e-79	1.611e-18
usual_walking_pace_f924_0_0	usual_walking_pace_f924_0_02	BRK1	Exercise_Freq	39498	9862	-0.2231	0.0171	-13.04	8.2806e-39	-0.1914	0.03415	-5.607	2.11849e-08	5.08934e-56	2.42208e-11
income_score_england_f26411_0_0	income_score_england_f26411_0_0	LGALS3BP	Deprivation_Indices	30430	7595	0.07244	0.005551	13.05	8.28207e-39	0.08173	0.01088	7.509	6.65362e-14	8.28207e-39	6.65362e-14
education_score_england_f26414_0_0	education_score_england_f26414_0_0	CA4	Deprivation_Indices	35602	8910	0.06671	0.005114	13.04	8.3618e-39	0.05977	0.009853	6.066	1.36293e-09	8.3618e-39	1.36293e-09
nap_during_day_f1190_0_0	nap_during_day_f1190_0_02	PILRA	Sleep	40731	10175	0.09575	0.007342	13.04	8.43178e-39	0.0839	0.01468	5.717	1.11553e-08	7.84728e-61	1.98556e-16
alcohol_intake_versus_10_years_previously_f1628_0_0	alcohol_intake_versus_10_years_previously_f1628_0_03	AMBP	Alcohol	37208	9326	-0.177	0.01357	-13.04	8.4368e-39	-0.2094	0.02713	-7.721	1.27811e-14	7.82751e-54	1.12105e-19
variation_in_diet_f1548_0_0	variation_in_diet_f1548_0_02	ASGR1	Diet_Weekly	40243	10072	0.1332	0.01021	13.04	8.52002e-39	0.1166	0.02045	5.699	1.23911e-08	1.28192e-63	8.0684e-12
oily_fish_intake_f1329_0_0	oily_fish_intake_f1329_0_03	CXCL17	Diet_Weekly	40963	10238	-0.1977	0.01516	-13.04	8.5839e-39	-0.2333	0.03002	-7.773	8.39252e-15	3.48182e-39	4.5318e-15
cereal_type_f1468_0_0_Muesli	cereal_type_f1468_0_0_Muesli	TNFRSF1A	Diet_Weekly	33662	8419	-0.1685	0.01292	-13.04	8.65656e-39	-0.1911	0.0252	-7.583	3.7337e-14	8.65656e-39	3.7337e-14
dried_fruit_intake_f1319_0_0	dried_fruit_intake_f1319_0_0	F9	Diet_Weekly	40394	10076	-0.06372	0.004886	-13.04	8.71338e-39	-0.07804	0.009895	-7.887	3.42354e-15	8.71338e-39	3.42354e-15
average_total_household_income_before_tax_f738_0_0	average_total_household_income_before_tax_f738_0_05	C1RL	Deprivation_Indices	30108	7463	-0.3274	0.0251	-13.04	8.72033e-39	-0.2999	0.052	-5.767	8.37476e-09	3.48685e-58	8.55234e-20
pack_years_of_smoking_f20161_0_0	pack_years_of_smoking_f20161_0_0	GPC1	Smoking	41010	10248	-0.05796	0.004445	-13.04	8.77003e-39	-0.05951	0.009278	-6.415	1.47476e-10	8.77003e-39	1.47476e-10
pack_years_of_smoking_f20161_0_0	pack_years_of_smoking_f20161_0_0	MEGF9	Smoking	41040	10253	0.0618	0.00474	13.04	8.77867e-39	0.06538	0.0097	6.741	1.66321e-11	8.77867e-39	1.66321e-11
current_tobacco_smoking_f1239_0_0_No	current_tobacco_smoking_f1239_0_0_No	GDF2	Smoking	40813	10205	0.187	0.01434	13.04	8.79632e-39	0.2092	0.02759	7.582	3.69537e-14	8.79632e-39	3.69537e-14
time_spent_watching_television_tv_f1070_0_0	time_spent_watching_television_tv_f1070_0_0	DYNLT1	Exercise_Freq	34179	8530	0.05761	0.004417	13.04	8.80392e-39	0.06816	0.008991	7.581	3.78846e-14	8.80392e-39	3.78846e-14
snoring_f1210_0_0_Yes	snoring_f1210_0_0_Yes	LAMP2	Sleep	39557	9893	0.1351	0.01036	13.04	8.83552e-39	0.1279	0.02074	6.167	7.23879e-10	8.83552e-39	7.23879e-10
number_of_days_week_of_vigorous_physical_activity_10_plus_minutes_f904_0_0	number_of_days_week_of_vigorous_physical_activity_10_plus_minutes_f904_0_04	CKAP4	Exercise_Freq	38738	9701	-0.1867	0.01432	-13.04	8.86487e-39	-0.1917	0.02873	-6.673	2.63755e-11	2.53478e-77	1.46573e-17
types_of_physical_activity_in_last_4_weeks_f6164_0_0.multi_Strenuous_sports	types_of_physical_activity_in_last_4_weeks_f6164_0_0.multi_Strenuous_sports	LCAT	Exercise_Freq	35353	8849	-0.2277	0.01747	-13.04	8.95084e-39	-0.2725	0.03428	-7.951	2.08632e-15	8.95084e-39	2.08632e-15
usual_walking_pace_f924_0_0	usual_walking_pace_f924_0_02	CLEC1A	Exercise_Freq	39707	9925	-0.2036	0.01561	-13.04	8.98186e-39	-0.1881	0.03128	-6.014	1.87369e-09	7.48604e-46	1.28865e-10
types_of_physical_activity_in_last_4_weeks_f6164_0_0.multi_Heavy_DIY_.eg._weeding._lawn_mowing._carpentry._digging.	types_of_physical_activity_in_last_4_weeks_f6164_0_0.multi_Heavy_DIY_.eg._weeding._lawn_mowing._carpentry._digging.	RNASE6	Exercise_Freq	35095	8789	-0.1317	0.0101	-13.04	9.07251e-39	-0.1461	0.02005	-7.286	3.47339e-13	9.07251e-39	3.47339e-13
average_total_household_income_before_tax_f738_0_0	average_total_household_income_before_tax_f738_0_02	LAMP3	Deprivation_Indices	34910	8760	-0.1776	0.01362	-13.04	9.08233e-39	-0.1625	0.02721	-5.973	2.42621e-09	3.28017e-206	1.38032e-43
employment_score_england_f26412_0_0	employment_score_england_f26412_0_0	IGSF9	Deprivation_Indices	30375	7566	0.07694	0.005901	13.04	9.21344e-39	0.07249	0.01166	6.219	5.26918e-10	9.21344e-39	5.26918e-10
sleeplessness_insomnia_f1200_0_0	sleeplessness_insomnia_f1200_0_03	GGT1	Sleep	40701	10182	0.1613	0.01237	13.03	9.32075e-39	0.143	0.02544	5.62	1.95477e-08	3.1973e-40	1.38808e-07
cereal_intake_f1458_0_0	cereal_intake_f1458_0_0	ERBB2	Diet_Weekly	40761	10183	-0.05891	0.00452	-13.03	9.45263e-39	-0.07978	0.008908	-8.955	3.97938e-19	9.45263e-39	3.97938e-19
types_of_physical_activity_in_last_4_weeks_f6164_0_0.multi_None_of_the_above	types_of_physical_activity_in_last_4_weeks_f6164_0_0.multi_None_of_the_above	SEL1L	Exercise_Freq	34399	8598	0.2661	0.02041	13.04	9.47302e-39	0.2587	0.04009	6.453	1.15337e-10	9.47302e-39	1.15337e-10
usual_walking_pace_f924_0_0	usual_walking_pace_f924_0_03	HDGFL2	Exercise_Freq	35087	8774	-0.252	0.01933	-13.03	9.62787e-39	-0.3398	0.03956	-8.588	1.03375e-17	1.27733e-39	3.65979e-17
usual_walking_pace_f924_0_0	usual_walking_pace_f924_0_03	F11R	Exercise_Freq	40435	10127	-0.2352	0.01805	-13.03	9.64401e-39	-0.3041	0.03615	-8.414	4.49981e-17	4.68466e-39	1.21283e-16
cereal_intake_f1458_0_0	cereal_intake_f1458_0_0	GLA	Diet_Weekly	34494	8625	-0.06931	0.005318	-13.03	9.70867e-39	-0.06512	0.01071	-6.082	1.2364e-09	9.70867e-39	1.2364e-09
index_of_multiple_deprivation_england_f26410_0_0	index_of_multiple_deprivation_england_f26410_0_0	MAD1L1	Deprivation_Indices	34724	8731	0.07093	0.005442	13.03	9.73179e-39	0.07694	0.01152	6.677	2.59721e-11	9.73179e-39	2.59721e-11
alcohol_intake_frequency_f1558_0_0	alcohol_intake_frequency_f1558_0_05	ADAM23	Alcohol	41212	10301	-0.2113	0.01622	-13.03	9.89436e-39	-0.2152	0.03223	-6.676	2.58135e-11	2.33279e-124	3.58461e-34
crime_score_england_f26416_0_0	crime_score_england_f26416_0_0	CD27	Deprivation_Indices	35358	8729	0.06819	0.005233	13.03	9.99767e-39	0.05967	0.01039	5.742	9.65268e-09	9.99767e-39	9.65268e-09
number_of_days_week_of_vigorous_physical_activity_10_plus_minutes_f904_0_0	number_of_days_week_of_vigorous_physical_activity_10_plus_minutes_f904_0_04	PI3	Exercise_Freq	37998	9518	-0.1903	0.0146	-13.03	1.01389e-38	-0.167	0.02818	-5.927	3.19567e-09	1.81434e-71	1.00633e-15
oily_fish_intake_f1329_0_0	oily_fish_intake_f1329_0_03	OGN	Diet_Weekly	40526	10128	-0.1833	0.01407	-13.03	1.01664e-38	-0.2678	0.02829	-9.467	3.51573e-21	6.16025e-62	5.37495e-20
nap_during_day_f1190_0_0	nap_during_day_f1190_0_03	PILRA	Sleep	40731	10175	0.1967	0.0151	13.03	1.01877e-38	0.2247	0.03033	7.406	1.40047e-13	7.84728e-61	1.98556e-16
coffee_intake_f1498_0_0	coffee_intake_f1498_0_0	MOG	Diet_Weekly	41036	10270	-0.05915	0.00454	-13.03	1.0228e-38	-0.08508	0.009403	-9.048	1.71624e-19	1.0228e-38	1.71624e-19
employment_score_england_f26412_0_0	employment_score_england_f26412_0_0	GPD1	Deprivation_Indices	30219	7545	0.0816	0.006262	13.03	1.02342e-38	0.06997	0.01283	5.452	5.13383e-08	1.02342e-38	5.13383e-08
alcohol_drinker_status_f20117_0_0_Current	alcohol_drinker_status_f20117_0_0_Current	OSMR	Alcohol	41044	10263	-0.1931	0.01483	-13.03	1.02728e-38	-0.2325	0.02865	-8.117	5.33714e-16	1.02728e-38	5.33714e-16
bread_type_f1448_0_0_Wholemeal_or_wholegrain	bread_type_f1448_0_0_Wholemeal_or_wholegrain	LMNB2	Diet_Weekly	34226	8546	-0.1372	0.01053	-13.03	1.04169e-38	-0.1143	0.02106	-5.428	5.85868e-08	1.04169e-38	5.85868e-08
oily_fish_intake_f1329_0_0	oily_fish_intake_f1329_0_04	STC1	Diet_Weekly	40867	10220	-0.2382	0.01829	-13.03	1.05194e-38	-0.2328	0.03659	-6.363	2.06684e-10	1.61711e-48	9.34343e-13
pack_years_of_smoking_f20161_0_0	pack_years_of_smoking_f20161_0_0	BPIFB2	Smoking	35295	8829	0.0638	0.004898	13.03	1.05526e-38	0.05899	0.009988	5.906	3.62775e-09	1.05526e-38	3.62775e-09
number_of_days_week_of_vigorous_physical_activity_10_plus_minutes_f904_0_0	number_of_days_week_of_vigorous_physical_activity_10_plus_minutes_f904_0_05	CST3	Exercise_Freq	38627	9631	-0.2514	0.0193	-13.02	1.08541e-38	-0.2237	0.03849	-5.81	6.44329e-09	7.19464e-117	4.45412e-17
use_of_sun_uv_protection_f2267_0_0	use_of_sun_uv_protection_f2267_0_03	ADM	Sun_Exposure	41015	10255	-0.2134	0.01638	-13.02	1.09113e-38	-0.1952	0.03309	-5.899	3.78448e-09	8.41553e-55	5.57327e-10
met_minutes_per_week_for_vigorous_activity_f22039_0_0	met_minutes_per_week_for_vigorous_activity_f22039_0_0	APCS	Exercise_MET	28327	7060	-0.07031	0.005397	-13.03	1.096e-38	-0.09475	0.01133	-8.363	7.28878e-17	1.096e-38	7.28878e-17
smoking_status_f20116_0_0_Current	smoking_status_f20116_0_0_Current	SPARCL1	Smoking	40842	10211	-0.172	0.01321	-13.02	1.09928e-38	-0.1873	0.02661	-7.04	2.05075e-12	1.09928e-38	2.05075e-12
health_score_england_f26413_0_0	health_score_england_f26413_0_0	GCHFR	Deprivation_Indices	28931	7217	0.08994	0.006904	13.03	1.10236e-38	0.07897	0.01386	5.699	1.25352e-08	1.10236e-38	1.25352e-08
types_of_physical_activity_in_last_4_weeks_f6164_0_0.multi_Walking_for_pleasure_.not_as_a_means_of_transport.	types_of_physical_activity_in_last_4_weeks_f6164_0_0.multi_Walking_for_pleasure_.not_as_a_means_of_transport.	DPY30	Exercise_Freq	40831	10216	-0.138	0.0106	-13.02	1.10601e-38	-0.1651	0.02151	-7.675	1.80613e-14	1.10601e-38	1.80613e-14
coffee_intake_f1498_0_0	coffee_intake_f1498_0_0	RTBDN	Diet_Weekly	40504	10135	-0.06229	0.004784	-13.02	1.1073e-38	-0.06068	0.009818	-6.181	6.63457e-10	1.1073e-38	6.63457e-10
number_of_days_week_of_vigorous_physical_activity_10_plus_minutes_f904_0_0	number_of_days_week_of_vigorous_physical_activity_10_plus_minutes_f904_0_04	SSC5D	Exercise_Freq	38689	9650	-0.1743	0.01338	-13.02	1.11681e-38	-0.2105	0.027	-7.795	7.13834e-15	3.91228e-92	3.07437e-25
oily_fish_intake_f1329_0_0	oily_fish_intake_f1329_0_04	IL1RN	Diet_Weekly	40445	10091	-0.243	0.01866	-13.02	1.11904e-38	-0.3376	0.03841	-8.789	1.76103e-18	5.32346e-45	9.89921e-17
ease_of_skin_tanning_f1727_0_0	ease_of_skin_tanning_f1727_0_04	L1CAM	Sun_Exposure	39570	9928	-0.1871	0.01437	-13.02	1.12049e-38	-0.1957	0.02928	-6.683	2.47252e-11	1.14992e-45	2.48731e-14
types_of_transport_used_excluding_work_f6162_0_0.multi_Walk	types_of_transport_used_excluding_work_f6162_0_0.multi_Walk	ITGAV	Exercise_Freq	40942	10229	0.1187	0.009115	13.02	1.12729e-38	0.1115	0.01814	6.147	8.18165e-10	1.12729e-38	8.18165e-10
alcohol_intake_versus_10_years_previously_f1628_0_0	alcohol_intake_versus_10_years_previously_f1628_0_03	CD83	Alcohol	36889	9249	-0.181	0.0139	-13.02	1.13028e-38	-0.1959	0.02843	-6.891	5.91991e-12	5.39952e-54	4.7731e-20
types_of_physical_activity_in_last_4_weeks_f6164_0_0.multi_Other_exercises_.eg._swimming._cycling._keep_fit._bowling.	types_of_physical_activity_in_last_4_weeks_f6164_0_0.multi_Other_exercises_.eg._swimming._cycling._keep_fit._bowling.	CD101	Exercise_Freq	35186	8792	-0.1015	0.007796	-13.02	1.13772e-38	-0.08889	0.01602	-5.549	2.96188e-08	1.13772e-38	2.96188e-08
employment_score_england_f26412_0_0	employment_score_england_f26412_0_0	OXT	Deprivation_Indices	35496	8832	0.06524	0.005011	13.02	1.13972e-38	0.05884	0.01021	5.764	8.49448e-09	1.13972e-38	8.49448e-09
usual_walking_pace_f924_0_0	usual_walking_pace_f924_0_03	DAG1	Exercise_Freq	40598	10170	-0.234	0.01797	-13.02	1.13992e-38	-0.2664	0.03627	-7.345	2.22383e-13	6.78896e-41	2.75231e-13
never_eat_eggs_dairy_wheat_sugar_f6144_0_0.multi_I_eat_all_of_the_above	never_eat_eggs_dairy_wheat_sugar_f6144_0_0.multi_I_eat_all_of_the_above	FGFBP1	Diet_Weekly	40914	10222	0.1414	0.01086	13.02	1.15632e-38	0.1517	0.02192	6.918	4.84509e-12	1.15632e-38	4.84509e-12
current_tobacco_smoking_f1239_0_0_Yes._on_most_or_all_days	current_tobacco_smoking_f1239_0_0_Yes._on_most_or_all_days	TIMD4	Smoking	40980	10242	0.2115	0.01625	13.02	1.1589e-38	0.2313	0.03114	7.428	1.18898e-13	1.1589e-38	1.18898e-13
alcohol_intake_frequency_f1558_0_0	alcohol_intake_frequency_f1558_0_06	PODXL2	Alcohol	40892	10219	-0.2565	0.01971	-13.02	1.16143e-38	-0.2571	0.0397	-6.477	9.78613e-11	4.99012e-55	2.09293e-13
education_score_england_f26414_0_0	education_score_england_f26414_0_0	TNFRSF19	Deprivation_Indices	35455	8878	0.06468	0.004968	13.02	1.17279e-38	0.07083	0.00992	7.14	1.0101e-12	1.17279e-38	1.0101e-12
cereal_type_f1468_0_0_Muesli	cereal_type_f1468_0_0_Muesli	CFB	Diet_Weekly	28770	7183	-0.1702	0.01307	-13.02	1.17287e-38	-0.1737	0.0257	-6.757	1.51875e-11	1.17287e-38	1.51875e-11
number_of_days_week_of_vigorous_physical_activity_10_plus_minutes_f904_0_0	number_of_days_week_of_vigorous_physical_activity_10_plus_minutes_f904_0_08	CA6	Exercise_Freq	38377	9640	0.2617	0.02011	13.02	1.17359e-38	0.2239	0.04069	5.503	3.82895e-08	1.47102e-217	8.97779e-51
average_total_household_income_before_tax_f738_0_0	average_total_household_income_before_tax_f738_0_05	TGFB1	Deprivation_Indices	34894	8776	-0.3324	0.02553	-13.02	1.17813e-38	-0.3713	0.05089	-7.296	3.2255e-13	1.85186e-52	1.06639e-16
average_total_household_income_before_tax_f738_0_0	average_total_household_income_before_tax_f738_0_03	CCDC80	Deprivation_Indices	34596	8671	-0.1792	0.01377	-13.02	1.17892e-38	-0.1727	0.02727	-6.331	2.55635e-10	3.21829e-69	1.29851e-14
oily_fish_intake_f1329_0_0	oily_fish_intake_f1329_0_04	SPINK1	Diet_Weekly	40523	10131	-0.2283	0.01754	-13.02	1.18225e-38	-0.277	0.03487	-7.946	2.13114e-15	4.36764e-49	7.24413e-15
types_of_physical_activity_in_last_4_weeks_f6164_0_0.multi_Other_exercises_.eg._swimming._cycling._keep_fit._bowling.	types_of_physical_activity_in_last_4_weeks_f6164_0_0.multi_Other_exercises_.eg._swimming._cycling._keep_fit._bowling.	ANGPTL4	Exercise_Freq	40726	10185	-0.1229	0.009443	-13.02	1.18926e-38	-0.1249	0.01883	-6.633	3.45468e-11	1.18926e-38	3.45468e-11
pack_years_of_smoking_f20161_0_0	pack_years_of_smoking_f20161_0_0	BLNK	Smoking	34343	8573	0.07092	0.005448	13.02	1.19019e-38	0.06578	0.0112	5.876	4.36962e-09	1.19019e-38	4.36962e-09
types_of_physical_activity_in_last_4_weeks_f6164_0_0.multi_Other_exercises_.eg._swimming._cycling._keep_fit._bowling.	types_of_physical_activity_in_last_4_weeks_f6164_0_0.multi_Other_exercises_.eg._swimming._cycling._keep_fit._bowling.	FNDC1	Exercise_Freq	35243	8814	-0.1247	0.009576	-13.02	1.19307e-38	-0.1142	0.01943	-5.876	4.36336e-09	1.19307e-38	4.36336e-09
average_total_household_income_before_tax_f738_0_0	average_total_household_income_before_tax_f738_0_02	CLEC4D	Deprivation_Indices	34560	8634	-0.1631	0.01253	-13.02	1.19561e-38	-0.1744	0.02506	-6.96	3.65015e-12	6.842e-158	4.16388e-35
smoking_status_f20116_0_0_Current	smoking_status_f20116_0_0_Current	CTRC	Smoking	40786	10197	-0.1808	0.01389	-13.01	1.20372e-38	-0.1518	0.02752	-5.516	3.55306e-08	1.20372e-38	3.55306e-08
types_of_transport_used_excluding_work_f6162_0_0.multi_Cycle	types_of_transport_used_excluding_work_f6162_0_0.multi_Cycle	FAM20A	Exercise_Freq	35309	8825	-0.2555	0.01963	-13.02	1.20409e-38	-0.2752	0.03896	-7.065	1.73426e-12	1.20409e-38	1.73426e-12
time_spent_watching_television_tv_f1070_0_0	time_spent_watching_television_tv_f1070_0_0	CD6	Exercise_Freq	40770	10195	0.05095	0.003915	13.01	1.20658e-38	0.04626	0.007839	5.901	3.72695e-09	1.20658e-38	3.72695e-09
cereal_type_f1468_0_0_Muesli	cereal_type_f1468_0_0_Muesli	NPC2	Diet_Weekly	28784	7171	-0.1726	0.01325	-13.02	1.20796e-38	-0.174	0.02638	-6.598	4.47277e-11	1.20796e-38	4.47277e-11
alcohol_drinker_status_f20117_0_0_Previous	alcohol_drinker_status_f20117_0_0_Previous	FOLR2	Alcohol	41168	10292	0.2995	0.02301	13.01	1.20967e-38	0.2907	0.04755	6.114	1.00605e-09	1.20967e-38	1.00605e-09
ipaq_activity_group_f22032_0_0	ipaq_activity_group_f22032_0_03	PON2	Exercise_MET	32173	8140	-0.1473	0.01132	-13.02	1.2237e-38	-0.1298	0.02267	-5.723	1.08466e-08	1.02998e-37	3.04347e-08
types_of_physical_activity_in_last_4_weeks_f6164_0_0.multi_Walking_for_pleasure_.not_as_a_means_of_transport.	types_of_physical_activity_in_last_4_weeks_f6164_0_0.multi_Walking_for_pleasure_.not_as_a_means_of_transport.	VNN1	Exercise_Freq	35358	8844	-0.09702	0.007454	-13.02	1.22565e-38	-0.09365	0.01496	-6.26	4.04048e-10	1.22565e-38	4.04048e-10
types_of_physical_activity_in_last_4_weeks_f6164_0_0.multi_None_of_the_above	types_of_physical_activity_in_last_4_weeks_f6164_0_0.multi_None_of_the_above	A1BG	Exercise_Freq	35391	8843	0.2329	0.0179	13.02	1.22838e-38	0.2677	0.03622	7.391	1.58789e-13	1.22838e-38	1.58789e-13
summed_minutes_activity_f22034_0_0	summed_minutes_activity_f22034_0_0	FTCD	Exercise_MET	28404	7107	-0.0744	0.005715	-13.02	1.23534e-38	-0.08283	0.0114	-7.269	4.0173e-13	1.23534e-38	4.0173e-13
alcohol_intake_versus_10_years_previously_f1628_0_0	alcohol_intake_versus_10_years_previously_f1628_0_02	FETUB	Alcohol	37038	9284	-0.1272	0.009775	-13.01	1.23783e-38	-0.1215	0.01884	-6.449	1.18331e-10	9.06243e-76	3.17219e-24
usual_walking_pace_f924_0_0	usual_walking_pace_f924_0_03	NCS1	Exercise_Freq	40784	10197	-0.208	0.01599	-13.01	1.24184e-38	-0.2171	0.03224	-6.733	1.74721e-11	2.70389e-38	1.49913e-10
frequency_of_stair_climbing_in_last_4_weeks_f943_0_0	frequency_of_stair_climbing_in_last_4_weeks_f943_0_06	LGALS9	Exercise_Freq	40304	10080	-0.2815	0.02163	-13.01	1.24707e-38	-0.2704	0.04334	-6.239	4.5924e-10	2.88539e-107	6.66153e-35
number_of_days_week_of_vigorous_physical_activity_10_plus_minutes_f904_0_0	number_of_days_week_of_vigorous_physical_activity_10_plus_minutes_f904_0_02	OGN	Exercise_Freq	38582	9581	-0.169	0.01299	-13.01	1.24781e-38	-0.1647	0.02657	-6.197	5.99337e-10	1.35929e-92	1.63144e-21
time_spent_watching_television_tv_f1070_0_0	time_spent_watching_television_tv_f1070_0_0	RAB6A	Exercise_Freq	40341	10085	-0.06082	0.004674	-13.01	1.26548e-38	-0.06673	0.00935	-7.137	1.02296e-12	1.26548e-38	1.02296e-12
pack_years_of_smoking_f20161_0_0	pack_years_of_smoking_f20161_0_0	AGR3	Smoking	39634	9905	0.0651	0.005003	13.01	1.27372e-38	0.06692	0.01017	6.58	4.95815e-11	1.27372e-38	4.95815e-11
variation_in_diet_f1548_0_0	variation_in_diet_f1548_0_03	PTGR1	Diet_Weekly	35281	8812	0.2389	0.01836	13.01	1.27771e-38	0.2222	0.03733	5.953	2.73828e-09	2.51272e-53	4.15455e-12
types_of_physical_activity_in_last_4_weeks_f6164_0_0.multi_Other_exercises_.eg._swimming._cycling._keep_fit._bowling.	types_of_physical_activity_in_last_4_weeks_f6164_0_0.multi_Other_exercises_.eg._swimming._cycling._keep_fit._bowling.	SEPTIN8	Exercise_Freq	35182	8790	-0.1324	0.01018	-13.01	1.28077e-38	-0.1347	0.02003	-6.725	1.86684e-11	1.28077e-38	1.86684e-11
types_of_physical_activity_in_last_4_weeks_f6164_0_0.multi_Walking_for_pleasure_.not_as_a_means_of_transport.	types_of_physical_activity_in_last_4_weeks_f6164_0_0.multi_Walking_for_pleasure_.not_as_a_means_of_transport.	LILRB2	Exercise_Freq	40922	10240	-0.09002	0.006919	-13.01	1.28496e-38	-0.08396	0.01371	-6.123	9.54414e-10	1.28496e-38	9.54414e-10
bread_type_f1448_0_0_White	bread_type_f1448_0_0_White	RBFOX3	Diet_Weekly	34248	8554	0.1483	0.0114	13.01	1.2887e-38	0.1491	0.02266	6.579	5.00665e-11	1.2887e-38	5.00665e-11
alcohol_drinker_status_f20117_0_0_Current	alcohol_drinker_status_f20117_0_0_Current	AREG	Alcohol	40620	10158	-0.2304	0.01771	-13.01	1.31148e-38	-0.2286	0.03482	-6.566	5.43701e-11	1.31148e-38	5.43701e-11
employment_score_england_f26412_0_0	employment_score_england_f26412_0_0	APCS	Deprivation_Indices	30140	7563	0.07446	0.005722	13.01	1.31302e-38	0.06927	0.01171	5.918	3.41197e-09	1.31302e-38	3.41197e-09
variation_in_diet_f1548_0_0	variation_in_diet_f1548_0_03	CFH	Diet_Weekly	33298	8309	0.2601	0.01999	13.01	1.31303e-38	0.2667	0.03952	6.748	1.59602e-11	8.96714e-50	4.92809e-18
average_total_household_income_before_tax_f738_0_0	average_total_household_income_before_tax_f738_0_03	SIGLEC7	Deprivation_Indices	34638	8629	-0.1838	0.01413	-13.01	1.32304e-38	-0.2135	0.02901	-7.359	2.0246e-13	2.59227e-77	2.2815e-17
types_of_physical_activity_in_last_4_weeks_f6164_0_0.multi_Other_exercises_.eg._swimming._cycling._keep_fit._bowling.	types_of_physical_activity_in_last_4_weeks_f6164_0_0.multi_Other_exercises_.eg._swimming._cycling._keep_fit._bowling.	VEGFB	Exercise_Freq	34303	8578	-0.1363	0.01047	-13.01	1.3259e-38	-0.1363	0.02065	-6.604	4.24543e-11	1.3259e-38	4.24543e-11
major_dietary_changes_in_the_last_5_years_f1538_0_0_Yes._because_of_illness	major_dietary_changes_in_the_last_5_years_f1538_0_0_Yes._because_of_illness	ST6GAL1	Diet_Weekly	41318	10330	0.1926	0.01481	13.01	1.34367e-38	0.2255	0.02965	7.605	3.10093e-14	1.34367e-38	3.10093e-14
nap_during_day_f1190_0_0	nap_during_day_f1190_0_02	LDLR	Sleep	40830	10206	0.1244	0.009568	13.01	1.34631e-38	0.1476	0.01929	7.649	2.20643e-14	7.91558e-42	2.10002e-13
sleeplessness_insomnia_f1200_0_0	sleeplessness_insomnia_f1200_0_03	FGFR2	Sleep	40900	10217	0.1669	0.01283	13.01	1.35359e-38	0.1374	0.02526	5.439	5.48213e-08	1.42464e-42	1.73081e-07
bread_type_f1448_0_0_White	bread_type_f1448_0_0_White	THBS2	Diet_Weekly	39455	9865	0.137	0.01053	13.01	1.36045e-38	0.1835	0.02025	9.062	1.53124e-19	1.36045e-38	1.53124e-19
number_of_days_week_of_vigorous_physical_activity_10_plus_minutes_f904_0_0	number_of_days_week_of_vigorous_physical_activity_10_plus_minutes_f904_0_04	ITGA5	Exercise_Freq	38557	9606	-0.1916	0.01473	-13.01	1.36499e-38	-0.2178	0.02983	-7.302	3.05437e-13	6.14746e-69	1.98337e-15
alcohol_intake_frequency_f1558_0_0	alcohol_intake_frequency_f1558_0_06	CLEC6A	Alcohol	39794	9955	-0.2393	0.0184	-13	1.38691e-38	-0.2031	0.03625	-5.603	2.15718e-08	4.06906e-86	3.65768e-18
usual_walking_pace_f924_0_0	usual_walking_pace_f924_0_02	ELOA	Exercise_Freq	40258	10058	-0.2225	0.01711	-13	1.39528e-38	-0.2602	0.03478	-7.482	7.96263e-14	4.81606e-79	4.44513e-31
ipaq_activity_group_f22032_0_0	ipaq_activity_group_f22032_0_03	ADIPOQ	Exercise_MET	28653	7055	0.1689	0.01298	13.01	1.39696e-38	0.1435	0.02602	5.514	3.63454e-08	5.75658e-38	1.74405e-07
cereal_intake_f1458_0_0	cereal_intake_f1458_0_0	ADGRE2	Diet_Weekly	40789	10217	0.05852	0.0045	13	1.40688e-38	0.06042	0.008967	6.737	1.7003e-11	1.40688e-38	1.7003e-11
time_spent_watching_television_tv_f1070_0_0	time_spent_watching_television_tv_f1070_0_0	CXCL11	Exercise_Freq	40750	10187	0.06215	0.00478	13	1.40967e-38	0.05357	0.009291	5.766	8.34304e-09	1.40967e-38	8.34304e-09
alcohol_drinker_status_f20117_0_0_Current	alcohol_drinker_status_f20117_0_0_Current	TFRC	Alcohol	40982	10241	-0.2022	0.01555	-13	1.40974e-38	-0.225	0.03221	-6.985	3.01952e-12	1.40974e-38	3.01952e-12
number_of_days_week_of_moderate_physical_activity_10_plus_minutes_f884_0_0	number_of_days_week_of_moderate_physical_activity_10_plus_minutes_f884_0_08	APOF	Exercise_Freq	33581	8401	0.1862	0.01432	13.01	1.4099e-38	0.2134	0.02903	7.351	2.15798e-13	2.48233e-42	1.26919e-11
education_score_england_f26414_0_0	education_score_england_f26414_0_0	ISM1	Deprivation_Indices	35178	8744	0.06647	0.005112	13	1.42879e-38	0.06319	0.01057	5.981	2.30871e-09	1.42879e-38	2.30871e-09
smoking_status_f20116_0_0_Current	smoking_status_f20116_0_0_Current	MIA	Smoking	40936	10235	-0.1663	0.01279	-13	1.42948e-38	-0.2205	0.02602	-8.475	2.67105e-17	1.42948e-38	2.67105e-17
index_of_multiple_deprivation_england_f26410_0_0	index_of_multiple_deprivation_england_f26410_0_0	IL22	Deprivation_Indices	30179	7585	0.07739	0.005951	13.01	1.44112e-38	0.07047	0.01249	5.642	1.73739e-08	1.44112e-38	1.73739e-08
types_of_physical_activity_in_last_4_weeks_f6164_0_0.multi_Heavy_DIY_.eg._weeding._lawn_mowing._carpentry._digging.	types_of_physical_activity_in_last_4_weeks_f6164_0_0.multi_Heavy_DIY_.eg._weeding._lawn_mowing._carpentry._digging.	PALM2	Exercise_Freq	35249	8808	-0.1384	0.01064	-13	1.44188e-38	-0.1451	0.02116	-6.857	7.5246e-12	1.44188e-38	7.5246e-12
alcohol_intake_frequency_f1558_0_0	alcohol_intake_frequency_f1558_0_06	DSCAM	Alcohol	35387	8846	-0.2623	0.02018	-13	1.44305e-38	-0.2742	0.0401	-6.837	8.61099e-12	3.56239e-80	7.50748e-19
snoring_f1210_0_0_No	snoring_f1210_0_0_No	CHGB	Sleep	41036	10256	0.1139	0.008761	13	1.46463e-38	0.1056	0.01721	6.135	8.84976e-10	1.46463e-38	8.84976e-10
types_of_physical_activity_in_last_4_weeks_f6164_0_0.multi_None_of_the_above	types_of_physical_activity_in_last_4_weeks_f6164_0_0.multi_None_of_the_above	HJV	Exercise_Freq	35256	8827	0.2661	0.02046	13	1.47803e-38	0.2854	0.04068	7.017	2.44273e-12	1.47803e-38	2.44273e-12
major_dietary_changes_in_the_last_5_years_f1538_0_0_Yes._because_of_illness	major_dietary_changes_in_the_last_5_years_f1538_0_0_Yes._because_of_illness	CRTAC1	Diet_Weekly	41319	10329	-0.1397	0.01074	-13	1.47983e-38	-0.1318	0.02139	-6.16	7.55937e-10	1.47983e-38	7.55937e-10
cereal_type_f1468_0_0_Other_.e.g._Cornflakes._Frosties.	cereal_type_f1468_0_0_Other_.e.g._Cornflakes._Frosties.	OSM	Diet_Weekly	33485	8325	0.169	0.013	13	1.4811e-38	0.1795	0.02613	6.871	6.85197e-12	1.4811e-38	6.85197e-12
types_of_physical_activity_in_last_4_weeks_f6164_0_0.multi_Other_exercises_.eg._swimming._cycling._keep_fit._bowling.	types_of_physical_activity_in_last_4_weeks_f6164_0_0.multi_Other_exercises_.eg._swimming._cycling._keep_fit._bowling.	SORD	Exercise_Freq	40781	10193	-0.1244	0.009568	-13	1.50174e-38	-0.1271	0.01918	-6.624	3.6648e-11	1.50174e-38	3.6648e-11
cereal_type_f1468_0_0_Muesli	cereal_type_f1468_0_0_Muesli	RTN4R	Diet_Weekly	33948	8498	-0.1604	0.01234	-13	1.51413e-38	-0.154	0.02549	-6.041	1.59516e-09	1.51413e-38	1.59516e-09
types_of_physical_activity_in_last_4_weeks_f6164_0_0.multi_Strenuous_sports	types_of_physical_activity_in_last_4_weeks_f6164_0_0.multi_Strenuous_sports	CD80	Exercise_Freq	35325	8839	-0.2097	0.01613	-13	1.51878e-38	-0.1939	0.03202	-6.057	1.44278e-09	1.51878e-38	1.44278e-09
nap_during_day_f1190_0_0	nap_during_day_f1190_0_02	CDHR2	Sleep	40517	10142	0.1126	0.008666	13	1.52761e-38	0.1381	0.01737	7.95	2.06202e-15	1.41557e-42	4.39672e-16
usual_walking_pace_f924_0_0	usual_walking_pace_f924_0_03	NMNAT1	Exercise_Freq	40117	10038	-0.2283	0.01757	-13	1.53267e-38	-0.2537	0.03378	-7.51	6.40024e-14	2.85607e-38	1.96312e-13
average_total_household_income_before_tax_f738_0_0	average_total_household_income_before_tax_f738_0_02	TFF1	Deprivation_Indices	34442	8649	-0.1778	0.01368	-13	1.53475e-38	-0.1972	0.02752	-7.164	8.49049e-13	3.72004e-131	1.45001e-33
smoking_status_f20116_0_0_Current	smoking_status_f20116_0_0_Current	CTSO	Smoking	41260	10313	0.1938	0.01492	13	1.54852e-38	0.2174	0.03063	7.097	1.35925e-12	1.54852e-38	1.35925e-12
major_dietary_changes_in_the_last_5_years_f1538_0_0_Yes._because_of_illness	major_dietary_changes_in_the_last_5_years_f1538_0_0_Yes._because_of_illness	FGA	Diet_Weekly	34713	8676	0.2058	0.01583	13	1.55056e-38	0.1917	0.03048	6.29	3.33404e-10	1.55056e-38	3.33404e-10
education_score_england_f26414_0_0	education_score_england_f26414_0_0	IL22	Deprivation_Indices	30179	7585	0.07409	0.0057	13	1.55427e-38	0.07071	0.01186	5.959	2.64615e-09	1.55427e-38	2.64615e-09
nap_during_day_f1190_0_0	nap_during_day_f1190_0_02	F9	Sleep	40810	10209	0.1329	0.01023	12.99	1.56985e-38	0.1625	0.02065	7.871	3.86921e-15	2.35843e-55	7.48649e-15
summed_minutes_activity_f22034_0_0	summed_minutes_activity_f22034_0_0	TNFRSF1A	Exercise_MET	32814	8228	-0.06628	0.0051	-13	1.57604e-38	-0.07789	0.009896	-7.87	3.98711e-15	1.57604e-38	3.98711e-15
at_or_above_moderate_vigorous_walking_recommendation_f22036_0_0	at_or_above_moderate_vigorous_walking_recommendation_f22036_0_0	ADAM12	Exercise_MET	27617	6977	-0.1954	0.01503	-13	1.58142e-38	-0.2012	0.0281	-7.16	8.88109e-13	1.58142e-38	8.88109e-13
at_or_above_moderate_vigorous_recommendation_f22035_0_0	at_or_above_moderate_vigorous_recommendation_f22035_0_0	RELT	Exercise_MET	32795	8247	-0.1224	0.009417	-13	1.59369e-38	-0.1222	0.01884	-6.484	9.44745e-11	1.59369e-38	9.44745e-11
major_dietary_changes_in_the_last_5_years_f1538_0_0_Yes._because_of_illness	major_dietary_changes_in_the_last_5_years_f1538_0_0_Yes._because_of_illness	CLEC4A	Diet_Weekly	40756	10184	-0.1716	0.0132	-12.99	1.59389e-38	-0.162	0.02588	-6.261	3.99175e-10	1.59389e-38	3.99175e-10
health_score_england_f26413_0_0	health_score_england_f26413_0_0	SERPINB8	Deprivation_Indices	35613	8836	0.07126	0.005484	12.99	1.60576e-38	0.08554	0.01058	8.084	7.09809e-16	1.60576e-38	7.09809e-16
current_tobacco_smoking_f1239_0_0_No	current_tobacco_smoking_f1239_0_0_No	CFI	Smoking	35545	8887	-0.2118	0.0163	-12.99	1.60673e-38	-0.1777	0.0321	-5.536	3.19208e-08	1.60673e-38	3.19208e-08
smoking_status_f20116_0_0_Current	smoking_status_f20116_0_0_Current	PDCD1	Smoking	41086	10276	-0.198	0.01524	-12.99	1.60709e-38	-0.2012	0.03078	-6.535	6.64374e-11	1.60709e-38	6.64374e-11
types_of_physical_activity_in_last_4_weeks_f6164_0_0.multi_Walking_for_pleasure_.not_as_a_means_of_transport.	types_of_physical_activity_in_last_4_weeks_f6164_0_0.multi_Walking_for_pleasure_.not_as_a_means_of_transport.	SIGLEC10	Exercise_Freq	40559	10142	-0.1227	0.009449	-12.99	1.64243e-38	-0.1347	0.01858	-7.252	4.40697e-13	1.64243e-38	4.40697e-13
smoking_status_f20116_0_0_Current	smoking_status_f20116_0_0_Current	GDF2	Smoking	40813	10205	-0.1868	0.01438	-12.99	1.65361e-38	-0.2086	0.02768	-7.536	5.24578e-14	1.65361e-38	5.24578e-14
smoking_status_f20116_0_0_Current	smoking_status_f20116_0_0_Current	CCL5	Smoking	40973	10249	0.1976	0.01521	12.99	1.66168e-38	0.2173	0.03123	6.959	3.64831e-12	1.66168e-38	3.64831e-12
types_of_physical_activity_in_last_4_weeks_f6164_0_0.multi_Walking_for_pleasure_.not_as_a_means_of_transport.	types_of_physical_activity_in_last_4_weeks_f6164_0_0.multi_Walking_for_pleasure_.not_as_a_means_of_transport.	ADAM8	Exercise_Freq	40903	10232	-0.1285	0.009896	-12.99	1.66384e-38	-0.1254	0.0196	-6.401	1.60854e-10	1.66384e-38	1.60854e-10
number_of_days_week_of_vigorous_physical_activity_10_plus_minutes_f904_0_0	number_of_days_week_of_vigorous_physical_activity_10_plus_minutes_f904_0_03	IL10RB	Exercise_Freq	38661	9696	-0.1716	0.01321	-12.99	1.66662e-38	-0.1935	0.02595	-7.457	9.62736e-14	1.98754e-86	3.96653e-26
alcohol_intake_frequency_f1558_0_0	alcohol_intake_frequency_f1558_0_06	CD200R1	Alcohol	40571	10142	-0.1768	0.01361	-12.99	1.66923e-38	-0.1706	0.027	-6.319	2.75155e-10	1.52489e-69	2.0604e-17
bread_type_f1448_0_0_White	bread_type_f1448_0_0_White	MVK	Diet_Weekly	38680	9690	0.147	0.01132	12.99	1.68215e-38	0.1693	0.0228	7.423	1.24289e-13	1.68215e-38	1.24289e-13
met_minutes_per_week_for_walking_f22037_0_0	met_minutes_per_week_for_walking_f22037_0_0	IGSF21	Exercise_MET	27781	6932	0.07378	0.005677	13	1.68249e-38	0.06906	0.01109	6.226	5.07204e-10	1.68249e-38	5.07204e-10
employment_score_england_f26412_0_0	employment_score_england_f26412_0_0	F7	Deprivation_Indices	35247	8839	0.066	0.005081	12.99	1.68831e-38	0.05993	0.0104	5.763	8.52181e-09	1.68831e-38	8.52181e-09
alcohol_intake_frequency_f1558_0_0	alcohol_intake_frequency_f1558_0_06	SEL1L	Alcohol	34513	8628	-0.2866	0.02206	-12.99	1.71556e-38	-0.3175	0.04269	-7.438	1.12365e-13	2.8161e-90	5.19625e-23
employment_score_england_f26412_0_0	employment_score_england_f26412_0_0	LSP1	Deprivation_Indices	35189	8733	0.07256	0.005586	12.99	1.71775e-38	0.06289	0.01119	5.619	1.98411e-08	1.71775e-38	1.98411e-08
health_score_england_f26413_0_0	health_score_england_f26413_0_0	FCAR	Deprivation_Indices	35180	8742	0.06506	0.005009	12.99	1.71915e-38	0.06933	0.01013	6.843	8.27631e-12	1.71915e-38	8.27631e-12
types_of_physical_activity_in_last_4_weeks_f6164_0_0.multi_Heavy_DIY_.eg._weeding._lawn_mowing._carpentry._digging.	types_of_physical_activity_in_last_4_weeks_f6164_0_0.multi_Heavy_DIY_.eg._weeding._lawn_mowing._carpentry._digging.	SPON2	Exercise_Freq	40425	10113	-0.1295	0.009971	-12.99	1.7218e-38	-0.1423	0.02033	-6.996	2.79707e-12	1.7218e-38	2.79707e-12
number_of_days_week_of_moderate_physical_activity_10_plus_minutes_f884_0_0	number_of_days_week_of_moderate_physical_activity_10_plus_minutes_f884_0_07	GFRA1	Exercise_Freq	38881	9710	-0.3	0.0231	-12.99	1.73233e-38	-0.343	0.04538	-7.557	4.50439e-14	1.04666e-93	1.21035e-21
pack_years_of_smoking_f20161_0_0	pack_years_of_smoking_f20161_0_0	HS3ST3B1	Smoking	40472	10120	0.06077	0.004679	12.99	1.7335e-38	0.06782	0.00906	7.485	7.76217e-14	1.7335e-38	7.76217e-14
alcohol_intake_frequency_f1558_0_0	alcohol_intake_frequency_f1558_0_04	NCR3LG1	Alcohol	35296	8828	-0.2353	0.01811	-12.99	1.73887e-38	-0.2073	0.03676	-5.64	1.75311e-08	1.10987e-146	2.58714e-31
index_of_multiple_deprivation_england_f26410_0_0	index_of_multiple_deprivation_england_f26410_0_0	TNF	Deprivation_Indices	34449	8632	0.0741	0.005705	12.99	1.74063e-38	0.08135	0.0108	7.53	5.56914e-14	1.74063e-38	5.56914e-14
mineral_and_other_dietary_supplements_f6179_0_0.multi_Calcium	mineral_and_other_dietary_supplements_f6179_0_0.multi_Calcium	COL1A1	Vitamins	41288	10324	-0.2388	0.01839	-12.98	1.77724e-38	-0.2181	0.03737	-5.836	5.50414e-09	1.77724e-38	5.50414e-09
frequency_of_stair_climbing_in_last_4_weeks_f943_0_0	frequency_of_stair_climbing_in_last_4_weeks_f943_0_05	LAIR1	Exercise_Freq	40277	10097	-0.2532	0.0195	-12.99	1.77731e-38	-0.2565	0.0406	-6.317	2.77847e-10	2.34231e-116	4.21275e-18
health_score_england_f26413_0_0	health_score_england_f26413_0_0	CD300A	Deprivation_Indices	29663	7444	0.0811	0.006244	12.99	1.78784e-38	0.06616	0.0121	5.469	4.68489e-08	1.78784e-38	4.68489e-08
number_of_days_week_of_moderate_physical_activity_10_plus_minutes_f884_0_0	number_of_days_week_of_moderate_physical_activity_10_plus_minutes_f884_0_08	ICAM1	Exercise_Freq	38474	9577	-0.2086	0.01607	-12.98	1.79404e-38	-0.2007	0.03233	-6.208	5.59579e-10	1.75996e-46	2.08695e-07
cereal_type_f1468_0_0_Other_.e.g._Cornflakes._Frosties.	cereal_type_f1468_0_0_Other_.e.g._Cornflakes._Frosties.	FAM20A	Diet_Weekly	29220	7336	0.1725	0.01328	12.99	1.79563e-38	0.2087	0.02666	7.828	5.64113e-15	1.79563e-38	5.64113e-15
types_of_physical_activity_in_last_4_weeks_f6164_0_0.multi_Heavy_DIY_.eg._weeding._lawn_mowing._carpentry._digging.	types_of_physical_activity_in_last_4_weeks_f6164_0_0.multi_Heavy_DIY_.eg._weeding._lawn_mowing._carpentry._digging.	ADGRG1	Exercise_Freq	40432	10111	-0.1257	0.00968	-12.98	1.80178e-38	-0.1396	0.01922	-7.261	4.11588e-13	1.80178e-38	4.11588e-13
at_or_above_moderate_vigorous_recommendation_f22035_0_0	at_or_above_moderate_vigorous_recommendation_f22035_0_0	PTS	Exercise_MET	31905	7985	-0.14	0.01078	-12.99	1.80351e-38	-0.1564	0.02121	-7.374	1.8264e-13	1.80351e-38	1.8264e-13
pack_years_of_smoking_f20161_0_0	pack_years_of_smoking_f20161_0_0	CCL25	Smoking	41111	10270	0.04758	0.003665	12.98	1.80904e-38	0.05871	0.006961	8.433	3.8225e-17	1.80904e-38	3.8225e-17
number_of_days_week_of_vigorous_physical_activity_10_plus_minutes_f904_0_0	number_of_days_week_of_vigorous_physical_activity_10_plus_minutes_f904_0_04	LGALS4	Exercise_Freq	38507	9615	-0.1796	0.01383	-12.98	1.81038e-38	-0.1549	0.02862	-5.41	6.44665e-08	6.43133e-74	1.17371e-11
age_first_had_sexual_intercourse_f2139_0_0	age_first_had_sexual_intercourse_f2139_0_0	MZB1	Sexual_Factors	35389	8827	-0.06623	0.005101	-12.98	1.83565e-38	-0.07153	0.01017	-7.036	2.12456e-12	1.83565e-38	2.12456e-12
snoring_f1210_0_0_No	snoring_f1210_0_0_No	STC1	Sleep	41165	10295	-0.1249	0.009625	-12.98	1.84933e-38	-0.1684	0.01913	-8.799	1.59765e-18	1.84933e-38	1.59765e-18
average_total_household_income_before_tax_f738_0_0	average_total_household_income_before_tax_f738_0_02	HAVCR2	Deprivation_Indices	34625	8669	-0.1809	0.01393	-12.98	1.85719e-38	-0.2147	0.02749	-7.811	6.32029e-15	2.4214e-162	6.58485e-57
nap_during_day_f1190_0_0	nap_during_day_f1190_0_03	HAVCR2	Sleep	40731	10175	0.2602	0.02005	12.98	1.85851e-38	0.2297	0.03995	5.749	9.25984e-09	3.23653e-63	5.97939e-15
ever_smoked_f20160_0_0	ever_smoked_f20160_0_0	PTGR1	Smoking	35360	8846	0.1268	0.009765	12.98	1.86051e-38	0.1287	0.01969	6.537	6.62316e-11	1.86051e-38	6.62316e-11
employment_score_england_f26412_0_0	employment_score_england_f26412_0_0	APOF	Deprivation_Indices	30420	7553	-0.05974	0.004601	-12.98	1.89538e-38	-0.0649	0.0098	-6.622	3.7759e-11	1.89538e-38	3.7759e-11
processed_meat_intake_f1349_0_0	processed_meat_intake_f1349_0_04	FOLR1	Diet_Weekly	40626	10156	-0.2312	0.01781	-12.98	1.89731e-38	-0.2029	0.03582	-5.664	1.51757e-08	4.39541e-40	1.10339e-08
at_or_above_moderate_vigorous_recommendation_f22035_0_0	at_or_above_moderate_vigorous_recommendation_f22035_0_0	CTSD	Exercise_MET	30693	7642	-0.1353	0.01042	-12.98	1.9148e-38	-0.1133	0.0208	-5.449	5.22307e-08	1.9148e-38	5.22307e-08
mineral_and_other_dietary_supplements_f6179_0_0.multi_Fish_oil_.including_cod_liver_oil.	mineral_and_other_dietary_supplements_f6179_0_0.multi_Fish_oil_.including_cod_liver_oil.	TGFBR2	Vitamins	40911	10224	-0.1302	0.01003	-12.98	1.9426e-38	-0.127	0.0202	-6.288	3.35438e-10	1.9426e-38	3.35438e-10
alcohol_drinker_status_f20117_0_0_Current	alcohol_drinker_status_f20117_0_0_Current	DCBLD2	Alcohol	40940	10231	-0.2097	0.01616	-12.98	1.94741e-38	-0.2041	0.03265	-6.251	4.23277e-10	1.94741e-38	4.23277e-10
summed_minutes_activity_f22034_0_0	summed_minutes_activity_f22034_0_0	ADH1B	Exercise_MET	27889	7013	-0.07447	0.005736	-12.98	1.96438e-38	-0.0654	0.01136	-5.758	8.86399e-09	1.96438e-38	8.86399e-09
current_tobacco_smoking_f1239_0_0_No	current_tobacco_smoking_f1239_0_0_No	AGR2	Smoking	39526	9887	-0.208	0.01603	-12.98	1.97078e-38	-0.2399	0.03252	-7.378	1.73725e-13	1.97078e-38	1.73725e-13
alcohol_intake_frequency_f1558_0_0	alcohol_intake_frequency_f1558_0_04	NECTIN4	Alcohol	40881	10230	-0.2439	0.0188	-12.98	1.98717e-38	-0.214	0.03931	-5.443	5.34592e-08	4.12296e-190	3.30055e-57
smoking_status_f20116_0_0_Never	smoking_status_f20116_0_0_Never	VMO1	Smoking	40623	10155	-0.09182	0.007076	-12.98	1.98735e-38	-0.08948	0.01408	-6.354	2.18594e-10	1.98735e-38	2.18594e-10
alcohol_drinker_status_f20117_0_0_Previous	alcohol_drinker_status_f20117_0_0_Previous	PIGR	Alcohol	40295	10073	0.3215	0.02477	12.98	1.99878e-38	0.3761	0.0502	7.492	7.33749e-14	1.99878e-38	7.33749e-14
time_spent_watching_television_tv_f1070_0_0	time_spent_watching_television_tv_f1070_0_0	LONP1	Exercise_Freq	34204	8546	0.07068	0.005446	12.98	2.00517e-38	0.06942	0.01074	6.466	1.05899e-10	2.00517e-38	1.05899e-10
current_tobacco_smoking_f1239_0_0_No	current_tobacco_smoking_f1239_0_0_No	SPARCL1	Smoking	40842	10211	0.1709	0.01317	12.98	2.00566e-38	0.1876	0.02657	7.06	1.77705e-12	2.00566e-38	1.77705e-12
smoking_status_f20116_0_0_Current	smoking_status_f20116_0_0_Current	C1S	Smoking	35544	8888	0.207	0.01595	12.98	2.0057e-38	0.2264	0.03232	7.005	2.65808e-12	2.0057e-38	2.65808e-12
salt_added_to_food_f1478_0_0	salt_added_to_food_f1478_0_04	PLA2G15	Diet_Weekly	40915	10233	0.2774	0.02138	12.98	2.01752e-38	0.2954	0.0444	6.655	2.98131e-11	4.56874e-45	1.8338e-13
average_total_household_income_before_tax_f738_0_0	average_total_household_income_before_tax_f738_0_05	OGN	Deprivation_Indices	34597	8697	-0.2842	0.0219	-12.98	2.01873e-38	-0.3542	0.04516	-7.842	4.97395e-15	2.03206e-72	1.896e-21
types_of_physical_activity_in_last_4_weeks_f6164_0_0.multi_Walking_for_pleasure_.not_as_a_means_of_transport.	types_of_physical_activity_in_last_4_weeks_f6164_0_0.multi_Walking_for_pleasure_.not_as_a_means_of_transport.	XCL1	Exercise_Freq	40960	10246	-0.1163	0.008961	-12.98	2.01974e-38	-0.1065	0.01801	-5.916	3.41096e-09	2.01974e-38	3.41096e-09
nap_during_day_f1190_0_0	nap_during_day_f1190_0_03	APOF	Sleep	35436	8858	-0.2207	0.01701	-12.98	2.03148e-38	-0.2323	0.03549	-6.545	6.28631e-11	5.47262e-80	2.62683e-26
alcohol_intake_frequency_f1558_0_0	alcohol_intake_frequency_f1558_0_05	CD274	Alcohol	40444	10116	-0.2464	0.01899	-12.97	2.06807e-38	-0.2105	0.03852	-5.464	4.7641e-08	7.4469e-57	2.66012e-16
past_tobacco_smoking_f1249_0_0	past_tobacco_smoking_f1249_0_04	PTPRS	Smoking	37970	9476	-0.1553	0.01197	-12.97	2.07581e-38	-0.1406	0.02419	-5.811	6.40585e-09	1.419e-41	5.42478e-08
ipaq_activity_group_f22032_0_0	ipaq_activity_group_f22032_0_03	ACE2	Exercise_MET	32223	8090	-0.1751	0.01349	-12.98	2.09522e-38	-0.1824	0.02687	-6.79	1.20043e-11	4.11243e-38	9.43177e-11
bread_type_f1448_0_0_Wholemeal_or_wholegrain	bread_type_f1448_0_0_Wholemeal_or_wholegrain	EZR	Diet_Weekly	39786	9951	-0.129	0.009942	-12.97	2.09659e-38	-0.1504	0.01957	-7.687	1.64428e-14	2.09659e-38	1.64428e-14
summed_days_activity_f22033_0_0	summed_days_activity_f22033_0_0	ARSA	Exercise_MET	33696	8407	-0.05355	0.004128	-12.97	2.10622e-38	-0.05321	0.008153	-6.526	7.15404e-11	2.10622e-38	7.15404e-11
oily_fish_intake_f1329_0_0	oily_fish_intake_f1329_0_03	TIMP1	Diet_Weekly	40096	10005	-0.2137	0.01647	-12.97	2.10802e-38	-0.2255	0.03331	-6.768	1.37743e-11	4.30831e-55	1.29165e-13
nap_during_day_f1190_0_0	nap_during_day_f1190_0_02	CD83	Sleep	40666	10155	0.1275	0.00983	12.97	2.13048e-38	0.1525	0.02006	7.602	3.18324e-14	7.52318e-64	5.20469e-21
nap_during_day_f1190_0_0	nap_during_day_f1190_0_02	GSTA3	Sleep	39754	9937	0.1313	0.01013	12.97	2.13263e-38	0.1573	0.02054	7.66	2.03338e-14	7.32182e-47	1.05526e-15
time_spent_watching_television_tv_f1070_0_0	time_spent_watching_television_tv_f1070_0_0	ADGRD1	Exercise_Freq	34362	8587	0.05667	0.004368	12.97	2.13303e-38	0.05289	0.008809	6.003	2.01126e-09	2.13303e-38	2.01126e-09
number_of_days_week_of_vigorous_physical_activity_10_plus_minutes_f904_0_0	number_of_days_week_of_vigorous_physical_activity_10_plus_minutes_f904_0_05	PALM2	Exercise_Freq	33421	8361	-0.2879	0.02219	-12.97	2.13895e-38	-0.2595	0.04336	-5.985	2.24724e-09	3.84942e-92	2.4488e-17
major_dietary_changes_in_the_last_5_years_f1538_0_0_No	major_dietary_changes_in_the_last_5_years_f1538_0_0_No	FGFBP1	Diet_Weekly	40938	10233	0.1217	0.00938	12.97	2.1748e-38	0.1379	0.01873	7.36	1.9854e-13	2.1748e-38	1.9854e-13
types_of_physical_activity_in_last_4_weeks_f6164_0_0.multi_None_of_the_above	types_of_physical_activity_in_last_4_weeks_f6164_0_0.multi_None_of_the_above	PAMR1	Exercise_Freq	40645	10142	0.2163	0.01668	12.97	2.17617e-38	0.221	0.03358	6.582	4.88724e-11	2.17617e-38	4.88724e-11
summed_days_activity_f22033_0_0	summed_days_activity_f22033_0_0	C3	Exercise_MET	27854	6921	-0.07627	0.005878	-12.98	2.17981e-38	-0.09199	0.01159	-7.935	2.44381e-15	2.17981e-38	2.44381e-15
at_or_above_moderate_vigorous_walking_recommendation_f22036_0_0	at_or_above_moderate_vigorous_walking_recommendation_f22036_0_0	STC1	Exercise_MET	33080	8322	-0.1704	0.01314	-12.97	2.18938e-38	-0.2059	0.02624	-7.849	4.71958e-15	2.18938e-38	4.71958e-15
snoring_f1210_0_0_Yes	snoring_f1210_0_0_Yes	BAIAP2	Sleep	39849	9960	0.1358	0.01047	12.97	2.20293e-38	0.1259	0.02104	5.984	2.25702e-09	2.20293e-38	2.25702e-09
average_total_household_income_before_tax_f738_0_0	average_total_household_income_before_tax_f738_0_03	CLEC5A	Deprivation_Indices	34519	8624	-0.1845	0.01423	-12.97	2.21664e-38	-0.1562	0.02884	-5.416	6.26107e-08	1.25556e-57	5.00129e-15
income_score_england_f26411_0_0	income_score_england_f26411_0_0	POLR2F	Deprivation_Indices	34996	8759	0.07183	0.005538	12.97	2.21671e-38	0.07223	0.01127	6.408	1.54876e-10	2.21671e-38	1.54876e-10
alcohol_intake_frequency_f1558_0_0	alcohol_intake_frequency_f1558_0_05	NUCB2	Alcohol	41043	10259	-0.2452	0.01891	-12.97	2.21774e-38	-0.2632	0.03819	-6.894	5.7453e-12	2.04957e-87	9.60043e-20
income_score_england_f26411_0_0	income_score_england_f26411_0_0	MAD1L1	Deprivation_Indices	34724	8731	0.07069	0.00545	12.97	2.23535e-38	0.0782	0.0116	6.743	1.64846e-11	2.23535e-38	1.64846e-11
number_of_days_week_of_vigorous_physical_activity_10_plus_minutes_f904_0_0	number_of_days_week_of_vigorous_physical_activity_10_plus_minutes_f904_0_05	IGSF9	Exercise_Freq	33505	8381	-0.2839	0.02189	-12.97	2.28418e-38	-0.2962	0.04394	-6.74	1.68372e-11	1.15734e-92	3.47658e-20
employment_score_england_f26412_0_0	employment_score_england_f26412_0_0	DEFB4A_DEFB4B	Deprivation_Indices	34707	8638	0.07099	0.005475	12.97	2.32359e-38	0.07089	0.01105	6.416	1.47327e-10	2.32359e-38	1.47327e-10
current_tobacco_smoking_f1239_0_0_No	current_tobacco_smoking_f1239_0_0_No	CCL5	Smoking	40973	10249	-0.1965	0.01516	-12.96	2.39638e-38	-0.2198	0.03122	-7.041	2.02858e-12	2.39638e-38	2.02858e-12
average_total_household_income_before_tax_f738_0_0	average_total_household_income_before_tax_f738_0_04	TNF	Deprivation_Indices	33920	8481	-0.2203	0.01699	-12.96	2.42143e-38	-0.1781	0.03262	-5.46	4.90684e-08	2.6745e-46	1.32085e-09
types_of_physical_activity_in_last_4_weeks_f6164_0_0.multi_Strenuous_sports	types_of_physical_activity_in_last_4_weeks_f6164_0_0.multi_Strenuous_sports	MZB1	Exercise_Freq	40720	10190	-0.2083	0.01607	-12.96	2.44857e-38	-0.2197	0.03143	-6.991	2.90098e-12	2.44857e-38	2.90098e-12
usual_walking_pace_f924_0_0	usual_walking_pace_f924_0_02	PENK	Exercise_Freq	34408	8597	-0.2309	0.01781	-12.96	2.45412e-38	-0.3197	0.03534	-9.047	1.79041e-19	3.66257e-71	1.74872e-22
types_of_physical_activity_in_last_4_weeks_f6164_0_0.multi_Heavy_DIY_.eg._weeding._lawn_mowing._carpentry._digging.	types_of_physical_activity_in_last_4_weeks_f6164_0_0.multi_Heavy_DIY_.eg._weeding._lawn_mowing._carpentry._digging.	MAD1L1	Exercise_Freq	40165	10048	-0.1312	0.01013	-12.96	2.45657e-38	-0.1537	0.02076	-7.402	1.45372e-13	2.45657e-38	1.45372e-13
variation_in_diet_f1548_0_0	variation_in_diet_f1548_0_03	CPM	Diet_Weekly	40716	10183	0.2239	0.01728	12.96	2.47777e-38	0.2478	0.03529	7.021	2.34035e-12	1.03917e-51	2.3061e-15
past_tobacco_smoking_f1249_0_0	past_tobacco_smoking_f1249_0_04	ADM	Smoking	37794	9476	0.1505	0.01161	12.96	2.50397e-38	0.1589	0.02297	6.916	4.93119e-12	1.43608e-55	2.63617e-14
education_score_england_f26414_0_0	education_score_england_f26414_0_0	APLP1	Deprivation_Indices	35157	8819	-0.06915	0.005335	-12.96	2.5101e-38	-0.07034	0.01085	-6.483	9.46848e-11	2.5101e-38	9.46848e-11
oily_fish_intake_f1329_0_0	oily_fish_intake_f1329_0_02	IL10RB	Diet_Weekly	40674	10191	-0.1945	0.01501	-12.96	2.51883e-38	-0.1681	0.02934	-5.727	1.05092e-08	2.08323e-101	8.8033e-27
met_minutes_per_week_for_moderate_activity_f22038_0_0	met_minutes_per_week_for_moderate_activity_f22038_0_0	RTN4R	Exercise_MET	33116	8282	-0.06437	0.004967	-12.96	2.5223e-38	-0.07768	0.01017	-7.637	2.46348e-14	2.5223e-38	2.46348e-14
smoking_status_f20116_0_0_Previous	smoking_status_f20116_0_0_Previous	IL17RB	Smoking	40247	10053	-0.1001	0.007728	-12.96	2.54003e-38	-0.1049	0.01543	-6.801	1.09505e-11	2.54003e-38	1.09505e-11
income_score_england_f26411_0_0	income_score_england_f26411_0_0	TIMD4	Deprivation_Indices	35325	8822	0.06494	0.005012	12.96	2.559e-38	0.07071	0.01016	6.96	3.6354e-12	2.559e-38	3.6354e-12
met_minutes_per_week_for_vigorous_activity_f22039_0_0	met_minutes_per_week_for_vigorous_activity_f22039_0_0	CHRDL1	Exercise_MET	32917	8222	-0.0624	0.004815	-12.96	2.599e-38	-0.06848	0.009968	-6.87	6.88851e-12	2.599e-38	6.88851e-12
types_of_physical_activity_in_last_4_weeks_f6164_0_0.multi_None_of_the_above	types_of_physical_activity_in_last_4_weeks_f6164_0_0.multi_None_of_the_above	CDHR2	Exercise_Freq	40432	10111	0.2078	0.01604	12.96	2.60604e-38	0.2723	0.03234	8.419	4.3301e-17	2.60604e-38	4.3301e-17
current_tobacco_smoking_f1239_0_0_No	current_tobacco_smoking_f1239_0_0_No	CTSO	Smoking	41260	10313	-0.1928	0.01488	-12.95	2.63264e-38	-0.2203	0.03048	-7.226	5.33884e-13	2.63264e-38	5.33884e-13
usual_walking_pace_f924_0_0	usual_walking_pace_f924_0_03	CD33	Exercise_Freq	40573	10135	-0.1109	0.008562	-12.95	2.63785e-38	-0.1268	0.01709	-7.419	1.27716e-13	3.06722e-39	5.58859e-13
number_of_days_week_of_vigorous_physical_activity_10_plus_minutes_f904_0_0	number_of_days_week_of_vigorous_physical_activity_10_plus_minutes_f904_0_03	CLMP	Exercise_Freq	38856	9705	-0.1698	0.0131	-12.96	2.63979e-38	-0.1787	0.02667	-6.699	2.21919e-11	1.44998e-154	2.36611e-33
cereal_type_f1468_0_0_Other_.e.g._Cornflakes._Frosties.	cereal_type_f1468_0_0_Other_.e.g._Cornflakes._Frosties.	CDCP1	Diet_Weekly	33432	8311	0.1476	0.01139	12.96	2.64223e-38	0.1572	0.02306	6.816	1.00491e-11	2.64223e-38	1.00491e-11
health_score_england_f26413_0_0	health_score_england_f26413_0_0	PRTN3	Deprivation_Indices	34244	8585	0.07691	0.005936	12.96	2.64705e-38	0.08247	0.01212	6.805	1.07929e-11	2.64705e-38	1.07929e-11
current_tobacco_smoking_f1239_0_0_No	current_tobacco_smoking_f1239_0_0_No	SELL	Smoking	35548	8884	0.199	0.01536	12.96	2.65012e-38	0.2689	0.03041	8.842	1.11906e-18	2.65012e-38	1.11906e-18
employment_score_england_f26412_0_0	employment_score_england_f26412_0_0	MAD1L1	Deprivation_Indices	34724	8731	0.0717	0.005534	12.96	2.66195e-38	0.06738	0.0117	5.761	8.62333e-09	2.66195e-38	8.62333e-09
alcohol_intake_versus_10_years_previously_f1628_0_0	alcohol_intake_versus_10_years_previously_f1628_0_03	CD302	Alcohol	36773	9199	-0.1718	0.01326	-12.96	2.66281e-38	-0.1897	0.02703	-7.017	2.41992e-12	4.29794e-47	2.53355e-16
smoking_status_f20116_0_0_Current	smoking_status_f20116_0_0_Current	ITPA	Smoking	34320	8580	0.1897	0.01464	12.96	2.68043e-38	0.2101	0.03003	6.996	2.83893e-12	2.68043e-38	2.83893e-12
usual_walking_pace_f924_0_0	usual_walking_pace_f924_0_02	EGFL7	Exercise_Freq	39473	9883	-0.2097	0.01619	-12.95	2.70931e-38	-0.214	0.03261	-6.562	5.57022e-11	8.19144e-65	1.04335e-15
alcohol_intake_versus_10_years_previously_f1628_0_0	alcohol_intake_versus_10_years_previously_f1628_0_03	IL12B	Alcohol	37372	9338	-0.1581	0.0122	-12.95	2.71922e-38	-0.1757	0.02435	-7.216	5.75666e-13	3.39617e-41	7.65743e-15
nap_during_day_f1190_0_0	nap_during_day_f1190_0_02	GOLM2	Sleep	41063	10276	0.1279	0.009875	12.95	2.74606e-38	0.118	0.01932	6.108	1.04609e-09	3.39919e-47	3.75091e-17
time_spent_watching_television_tv_f1070_0_0	time_spent_watching_television_tv_f1070_0_0	BID	Exercise_Freq	40335	10091	0.06485	0.005007	12.95	2.7524e-38	0.07148	0.01013	7.057	1.81849e-12	2.7524e-38	1.81849e-12
lamb_mutton_intake_f1379_0_0	lamb_mutton_intake_f1379_0_03	EBI3_IL27	Diet_Weekly	40785	10179	-0.1787	0.0138	-12.95	2.75312e-38	-0.1572	0.02731	-5.756	8.8832e-09	3.35186e-39	1.00512e-07
types_of_physical_activity_in_last_4_weeks_f6164_0_0.multi_None_of_the_above	types_of_physical_activity_in_last_4_weeks_f6164_0_0.multi_None_of_the_above	CXADR	Exercise_Freq	40554	10147	0.2401	0.01854	12.95	2.77352e-38	0.2807	0.03663	7.663	1.97658e-14	2.77352e-38	1.97658e-14
bread_type_f1448_0_0_Wholemeal_or_wholegrain	bread_type_f1448_0_0_Wholemeal_or_wholegrain	HEG1	Diet_Weekly	33562	8377	-0.1275	0.00984	-12.95	2.78021e-38	-0.1313	0.01976	-6.644	3.23884e-11	2.78021e-38	3.23884e-11
usual_walking_pace_f924_0_0	usual_walking_pace_f924_0_02	PAMR1	Exercise_Freq	40457	10105	-0.1946	0.01503	-12.95	2.80381e-38	-0.199	0.02985	-6.665	2.79024e-11	8.37129e-180	5.7159e-40
types_of_physical_activity_in_last_4_weeks_f6164_0_0.multi_Walking_for_pleasure_.not_as_a_means_of_transport.	types_of_physical_activity_in_last_4_weeks_f6164_0_0.multi_Walking_for_pleasure_.not_as_a_means_of_transport.	CHRDL1	Exercise_Freq	40725	10186	-0.1231	0.009504	-12.95	2.81056e-38	-0.117	0.01947	-6.009	1.93096e-09	2.81056e-38	1.93096e-09
types_of_physical_activity_in_last_4_weeks_f6164_0_0.multi_Heavy_DIY_.eg._weeding._lawn_mowing._carpentry._digging.	types_of_physical_activity_in_last_4_weeks_f6164_0_0.multi_Heavy_DIY_.eg._weeding._lawn_mowing._carpentry._digging.	FURIN	Exercise_Freq	40748	10185	-0.1297	0.01002	-12.95	2.83527e-38	-0.1543	0.01988	-7.764	9.05281e-15	2.83527e-38	9.05281e-15
employment_score_england_f26412_0_0	employment_score_england_f26412_0_0	QPCT	Deprivation_Indices	35192	8810	0.06701	0.005174	12.95	2.86036e-38	0.06271	0.01048	5.981	2.30184e-09	2.86036e-38	2.30184e-09
nap_during_day_f1190_0_0	nap_during_day_f1190_0_02	SSC4D	Sleep	40660	10163	0.1177	0.00909	12.95	2.91187e-38	0.1568	0.01836	8.54	1.53524e-17	2.95894e-42	6.8883e-20
average_total_household_income_before_tax_f738_0_0	average_total_household_income_before_tax_f738_0_05	STAB2	Deprivation_Indices	30085	7506	-0.3199	0.0247	-12.95	2.91366e-38	-0.3007	0.04837	-6.216	5.38764e-10	1.31009e-52	2.74662e-14
nap_during_day_f1190_0_0	nap_during_day_f1190_0_02	COL18A1	Sleep	40896	10221	0.1241	0.009588	12.95	2.9142e-38	0.1304	0.01917	6.804	1.07483e-11	4.29165e-58	1.10715e-16
oily_fish_intake_f1329_0_0	oily_fish_intake_f1329_0_03	HSPG2	Diet_Weekly	40213	10057	-0.2095	0.01618	-12.95	2.92477e-38	-0.2423	0.0329	-7.364	1.92624e-13	6.71899e-59	9.58555e-17
current_tobacco_smoking_f1239_0_0_Yes._on_most_or_all_days	current_tobacco_smoking_f1239_0_0_Yes._on_most_or_all_days	GPD1	Smoking	35324	8829	0.2519	0.01946	12.95	2.93905e-38	0.3045	0.03945	7.717	1.32281e-14	2.93905e-38	1.32281e-14
alcohol_intake_versus_10_years_previously_f1628_0_0	alcohol_intake_versus_10_years_previously_f1628_0_03	CHRDL1	Alcohol	37102	9227	-0.1693	0.01308	-12.95	2.94468e-38	-0.1843	0.02658	-6.933	4.39213e-12	1.15772e-38	3.8659e-12
usual_walking_pace_f924_0_0	usual_walking_pace_f924_0_02	SPINT2	Exercise_Freq	40604	10164	-0.213	0.01646	-12.94	3.04961e-38	-0.202	0.03278	-6.161	7.49399e-10	6.69862e-58	4.75279e-16
nap_during_day_f1190_0_0	nap_during_day_f1190_0_02	FABP1	Sleep	40687	10176	0.1289	0.009958	12.94	3.05024e-38	0.1181	0.01959	6.031	1.68422e-09	2.98442e-66	1.42715e-13
health_score_england_f26413_0_0	health_score_england_f26413_0_0	STAB2	Deprivation_Indices	30356	7615	0.07729	0.00597	12.95	3.0877e-38	0.07683	0.0116	6.621	3.80059e-11	3.0877e-38	3.80059e-11
plays_computer_games_f2237_0_0	plays_computer_games_f2237_0_02	ADIPOQ	Internet_Usage	35486	8874	-0.1446	0.01117	-12.94	3.11086e-38	-0.1288	0.02223	-5.794	7.12732e-09	4.03558e-46	3.0128e-14
summed_days_activity_f22033_0_0	summed_days_activity_f22033_0_0	GPR37	Exercise_MET	33109	8248	-0.05617	0.00434	-12.94	3.17094e-38	-0.04818	0.00857	-5.622	1.94545e-08	3.17094e-38	1.94545e-08
number_of_days_week_of_vigorous_physical_activity_10_plus_minutes_f904_0_0	number_of_days_week_of_vigorous_physical_activity_10_plus_minutes_f904_0_03	PRAP1	Exercise_Freq	33540	8349	-0.1848	0.01428	-12.94	3.22441e-38	-0.2816	0.02908	-9.683	4.65694e-22	5.75154e-109	1.25443e-32
number_of_days_week_of_moderate_physical_activity_10_plus_minutes_f884_0_0	number_of_days_week_of_moderate_physical_activity_10_plus_minutes_f884_0_08	CCL16	Exercise_Freq	39077	9775	-0.167	0.01291	-12.94	3.2263e-38	-0.1637	0.02562	-6.39	1.73087e-10	3.22856e-40	4.09804e-09
processed_meat_intake_f1349_0_0	processed_meat_intake_f1349_0_04	CPM	Diet_Weekly	40846	10211	0.2227	0.01721	12.94	3.2354e-38	0.2847	0.03537	8.047	9.41048e-16	8.07362e-52	3.0735e-16
average_total_household_income_before_tax_f738_0_0	average_total_household_income_before_tax_f738_0_03	TCN2	Deprivation_Indices	35039	8720	-0.1601	0.01237	-12.94	3.29207e-38	-0.1404	0.02428	-5.783	7.57211e-09	5.66872e-63	2.17698e-15
frequency_of_stair_climbing_in_last_4_weeks_f943_0_0	frequency_of_stair_climbing_in_last_4_weeks_f943_0_04	ACVRL1	Exercise_Freq	39928	9993	-0.2332	0.01803	-12.94	3.29379e-38	-0.2018	0.03517	-5.738	9.88046e-09	3.08126e-75	2.16071e-18
average_total_household_income_before_tax_f738_0_0	average_total_household_income_before_tax_f738_0_05	LGALS1	Deprivation_Indices	34638	8629	-0.3323	0.02568	-12.94	3.3242e-38	-0.3429	0.05177	-6.622	3.7505e-11	7.23819e-68	7.52273e-14
average_total_household_income_before_tax_f738_0_0	average_total_household_income_before_tax_f738_0_04	NOMO1	Deprivation_Indices	34657	8637	-0.1968	0.01521	-12.94	3.3292e-38	-0.2171	0.03089	-7.029	2.23747e-12	1.7823e-53	3.42214e-15
processed_meat_intake_f1349_0_0	processed_meat_intake_f1349_0_04	ADAMTS15	Diet_Weekly	40497	10128	0.2424	0.01874	12.94	3.348e-38	0.242	0.03841	6.3	3.09431e-10	4.22109e-50	5.77027e-11
met_minutes_per_week_for_moderate_activity_f22038_0_0	met_minutes_per_week_for_moderate_activity_f22038_0_0	INHBC	Exercise_MET	32829	8213	-0.06276	0.00485	-12.94	3.38676e-38	-0.06329	0.009689	-6.532	6.87736e-11	3.38676e-38	6.87736e-11
processed_meat_intake_f1349_0_0	processed_meat_intake_f1349_0_03	OXT	Diet_Weekly	41043	10264	0.2088	0.01614	12.94	3.38922e-38	0.1963	0.03173	6.187	6.37999e-10	5.03331e-80	3.70456e-15
alcohol_intake_versus_10_years_previously_f1628_0_0	alcohol_intake_versus_10_years_previously_f1628_0_03	SIGLEC10	Alcohol	36885	9253	-0.1681	0.01299	-12.94	3.45313e-38	-0.1414	0.02518	-5.618	1.98768e-08	1.09608e-50	5.30606e-10
bread_type_f1448_0_0_Wholemeal_or_wholegrain	bread_type_f1448_0_0_Wholemeal_or_wholegrain	APOF	Diet_Weekly	34360	8564	0.1054	0.008144	12.94	3.4839e-38	0.09997	0.01672	5.98	2.32372e-09	3.4839e-38	2.32372e-09
types_of_physical_activity_in_last_4_weeks_f6164_0_0.multi_Heavy_DIY_.eg._weeding._lawn_mowing._carpentry._digging.	types_of_physical_activity_in_last_4_weeks_f6164_0_0.multi_Heavy_DIY_.eg._weeding._lawn_mowing._carpentry._digging.	ACY1	Exercise_Freq	40625	10155	-0.1252	0.009677	-12.93	3.50769e-38	-0.1605	0.01932	-8.309	1.08962e-16	3.50769e-38	1.08962e-16
ipaq_activity_group_f22032_0_0	ipaq_activity_group_f22032_0_03	AMBP	Exercise_MET	33096	8242	-0.1768	0.01367	-12.94	3.51453e-38	-0.1622	0.02792	-5.81	6.49972e-09	2.61669e-37	4.4569e-08
alcohol_intake_versus_10_years_previously_f1628_0_0	alcohol_intake_versus_10_years_previously_f1628_0_03	TNFRSF10B	Alcohol	36668	9168	-0.1769	0.01368	-12.93	3.55026e-38	-0.1643	0.02987	-5.503	3.83431e-08	3.35772e-60	2.06458e-12
summed_days_activity_f22033_0_0	summed_days_activity_f22033_0_0	AMBP	Exercise_MET	33941	8464	-0.06336	0.004898	-12.93	3.55995e-38	-0.06067	0.01003	-6.051	1.50286e-09	3.55995e-38	1.50286e-09
types_of_physical_activity_in_last_4_weeks_f6164_0_0.multi_Walking_for_pleasure_.not_as_a_means_of_transport.	types_of_physical_activity_in_last_4_weeks_f6164_0_0.multi_Walking_for_pleasure_.not_as_a_means_of_transport.	ADAM12	Exercise_Freq	34305	8576	-0.1488	0.0115	-12.93	3.56017e-38	-0.1332	0.02197	-6.063	1.38861e-09	3.56017e-38	1.38861e-09
past_tobacco_smoking_f1249_0_0	past_tobacco_smoking_f1249_0_04	PSPN	Smoking	37416	9381	0.1166	0.009019	12.93	3.56394e-38	0.1384	0.01827	7.576	3.89033e-14	2.81548e-43	6.29449e-13
types_of_physical_activity_in_last_4_weeks_f6164_0_0.multi_Light_DIY_.eg._pruning._watering_the_lawn.	types_of_physical_activity_in_last_4_weeks_f6164_0_0.multi_Light_DIY_.eg._pruning._watering_the_lawn.	LGALS9	Exercise_Freq	40595	10157	-0.1135	0.008774	-12.93	3.56394e-38	-0.1303	0.01743	-7.479	8.14062e-14	3.56394e-38	8.14062e-14
smoking_status_f20116_0_0_Never	smoking_status_f20116_0_0_Never	TXNL1	Smoking	34280	8568	0.1412	0.01092	12.93	3.56841e-38	0.1254	0.02154	5.822	6.03273e-09	3.56841e-38	6.03273e-09
number_of_days_week_of_vigorous_physical_activity_10_plus_minutes_f904_0_0	number_of_days_week_of_vigorous_physical_activity_10_plus_minutes_f904_0_03	CFH	Exercise_Freq	31631	7903	-0.204	0.01577	-12.93	3.5901e-38	-0.252	0.03136	-8.035	1.07616e-15	4.32794e-124	1.13139e-33
average_total_household_income_before_tax_f738_0_0	average_total_household_income_before_tax_f738_0_04	ST6GAL1	Deprivation_Indices	35013	8819	-0.2176	0.01682	-12.93	3.60046e-38	-0.247	0.03369	-7.33	2.50896e-13	5.62174e-52	7.76772e-13
at_or_above_moderate_vigorous_walking_recommendation_f22036_0_0	at_or_above_moderate_vigorous_walking_recommendation_f22036_0_0	PAMR1	Exercise_MET	32852	8179	-0.1545	0.01194	-12.93	3.62122e-38	-0.1627	0.02433	-6.688	2.41175e-11	3.62122e-38	2.41175e-11
number_of_days_week_of_moderate_physical_activity_10_plus_minutes_f884_0_0	number_of_days_week_of_moderate_physical_activity_10_plus_minutes_f884_0_08	GM2A	Exercise_Freq	32757	8180	-0.2167	0.01676	-12.93	3.62889e-38	-0.2032	0.03637	-5.587	2.38166e-08	1.06168e-39	3.85364e-06
employment_score_england_f26412_0_0	employment_score_england_f26412_0_0	ITGA11	Deprivation_Indices	35142	8780	-0.07084	0.005478	-12.93	3.67104e-38	-0.08091	0.01116	-7.247	4.62757e-13	3.67104e-38	4.62757e-13
at_or_above_moderate_vigorous_recommendation_f22035_0_0	at_or_above_moderate_vigorous_recommendation_f22035_0_0	CSF1	Exercise_MET	32989	8212	-0.1353	0.01046	-12.93	3.67958e-38	-0.1199	0.02104	-5.698	1.257e-08	3.67958e-38	1.257e-08
bread_type_f1448_0_0_White	bread_type_f1448_0_0_White	SEPTIN8	Diet_Weekly	34154	8534	0.1512	0.01169	12.93	3.69068e-38	0.1592	0.02316	6.873	6.75165e-12	3.69068e-38	6.75165e-12
oily_fish_intake_f1329_0_0	oily_fish_intake_f1329_0_04	PDCD1	Diet_Weekly	40792	10196	-0.2353	0.0182	-12.93	3.69873e-38	-0.2066	0.03738	-5.526	3.35515e-08	5.94689e-40	9.14386e-09
education_score_england_f26414_0_0	education_score_england_f26414_0_0	CANT1	Deprivation_Indices	35084	8752	0.06868	0.005312	12.93	3.70223e-38	0.08002	0.01073	7.455	9.82881e-14	3.70223e-38	9.82881e-14
summed_days_activity_f22033_0_0	summed_days_activity_f22033_0_0	PRND	Exercise_MET	29176	7324	-0.06952	0.005375	-12.93	3.70612e-38	-0.08259	0.01085	-7.614	3.00148e-14	3.70612e-38	3.00148e-14
income_score_england_f26411_0_0	income_score_england_f26411_0_0	LAYN	Deprivation_Indices	34842	8686	0.06631	0.005128	12.93	3.70824e-38	0.059	0.01042	5.661	1.55183e-08	3.70824e-38	1.55183e-08
summed_minutes_activity_f22034_0_0	summed_minutes_activity_f22034_0_0	AGRN	Exercise_MET	32917	8284	-0.0642	0.004965	-12.93	3.71286e-38	-0.07911	0.01039	-7.611	3.02763e-14	3.71286e-38	3.02763e-14
ipaq_activity_group_f22032_0_0	ipaq_activity_group_f22032_0_03	HSD11B1	Exercise_MET	32701	8269	0.1866	0.01443	12.93	3.726e-38	0.1972	0.02859	6.899	5.62214e-12	9.888e-40	4.82348e-11
education_score_england_f26414_0_0	education_score_england_f26414_0_0	CFHR5	Deprivation_Indices	29978	7466	0.06756	0.005224	12.93	3.75417e-38	0.07519	0.01054	7.136	1.05349e-12	3.75417e-38	1.05349e-12
major_dietary_changes_in_the_last_5_years_f1538_0_0_No	major_dietary_changes_in_the_last_5_years_f1538_0_0_No	MENT	Diet_Weekly	34712	8676	0.1184	0.00916	12.93	3.77233e-38	0.1247	0.01846	6.758	1.49084e-11	3.77233e-38	1.49084e-11
employment_score_england_f26412_0_0	employment_score_england_f26412_0_0	CLEC5A	Deprivation_Indices	35043	8800	0.06843	0.005292	12.93	3.77514e-38	0.06835	0.01045	6.54	6.51257e-11	3.77514e-38	6.51257e-11
index_of_multiple_deprivation_england_f26410_0_0	index_of_multiple_deprivation_england_f26410_0_0	EPHB4	Deprivation_Indices	35614	8898	0.06898	0.005336	12.93	3.78108e-38	0.0739	0.0108	6.842	8.32775e-12	3.78108e-38	8.32775e-12
average_total_household_income_before_tax_f738_0_0	average_total_household_income_before_tax_f738_0_05	PIK3IP1	Deprivation_Indices	34633	8661	-0.3096	0.02394	-12.93	3.78765e-38	-0.3356	0.05027	-6.676	2.6111e-11	6.11857e-66	1.79475e-23
oily_fish_intake_f1329_0_0	oily_fish_intake_f1329_0_03	CD72	Diet_Weekly	34454	8613	-0.227	0.01756	-12.93	3.82457e-38	-0.1997	0.03618	-5.518	3.52506e-08	6.10749e-51	5.22655e-09
health_score_england_f26413_0_0	health_score_england_f26413_0_0	IL16	Deprivation_Indices	35586	8863	0.07543	0.005835	12.93	3.86875e-38	0.07002	0.01202	5.827	5.85216e-09	3.86875e-38	5.85216e-09
snoring_f1210_0_0_No	snoring_f1210_0_0_No	COL6A3	Sleep	41315	10333	-0.1249	0.009665	-12.92	3.88184e-38	-0.1074	0.019	-5.651	1.63317e-08	3.88184e-38	1.63317e-08
index_of_multiple_deprivation_england_f26410_0_0	index_of_multiple_deprivation_england_f26410_0_0	CCL18	Deprivation_Indices	34629	8716	0.06748	0.00522	12.93	3.90863e-38	0.05896	0.01053	5.6	2.21319e-08	3.90863e-38	2.21319e-08
income_score_england_f26411_0_0	income_score_england_f26411_0_0	CD48	Deprivation_Indices	35261	8824	0.06159	0.004765	12.93	3.93217e-38	0.06035	0.009842	6.132	9.072e-10	3.93217e-38	9.072e-10
bread_type_f1448_0_0_Wholemeal_or_wholegrain	bread_type_f1448_0_0_Wholemeal_or_wholegrain	CTSS	Diet_Weekly	30988	7734	-0.1315	0.01018	-12.93	3.96527e-38	-0.1339	0.02036	-6.576	5.1508e-11	3.96527e-38	5.1508e-11
number_of_days_week_of_moderate_physical_activity_10_plus_minutes_f884_0_0	number_of_days_week_of_moderate_physical_activity_10_plus_minutes_f884_0_08	INHBB	Exercise_Freq	32825	8212	-0.2336	0.01807	-12.93	3.99266e-38	-0.2073	0.03643	-5.692	1.30023e-08	2.23848e-40	5.73861e-07
types_of_physical_activity_in_last_4_weeks_f6164_0_0.multi_Strenuous_sports	types_of_physical_activity_in_last_4_weeks_f6164_0_0.multi_Strenuous_sports	ALDH1A1	Exercise_Freq	40617	10170	-0.2078	0.01608	-12.92	4.00222e-38	-0.1775	0.0324	-5.479	4.37251e-08	4.00222e-38	4.37251e-08
average_total_household_income_before_tax_f738_0_0	average_total_household_income_before_tax_f738_0_03	CFH	Deprivation_Indices	28411	7061	-0.2106	0.01629	-12.93	4.01893e-38	-0.1915	0.03317	-5.773	8.13449e-09	2.9395e-90	1.23306e-28
alcohol_drinker_status_f20117_0_0_Current	alcohol_drinker_status_f20117_0_0_Current	CFHR2	Alcohol	35281	8821	-0.1275	0.009868	-12.92	4.02944e-38	-0.1067	0.01955	-5.455	5.04263e-08	4.02944e-38	5.04263e-08
types_of_physical_activity_in_last_4_weeks_f6164_0_0.multi_Other_exercises_.eg._swimming._cycling._keep_fit._bowling.	types_of_physical_activity_in_last_4_weeks_f6164_0_0.multi_Other_exercises_.eg._swimming._cycling._keep_fit._bowling.	SCPEP1	Exercise_Freq	34272	8564	-0.1326	0.01026	-12.92	4.08593e-38	-0.1345	0.02049	-6.565	5.50685e-11	4.08593e-38	5.50685e-11
types_of_physical_activity_in_last_4_weeks_f6164_0_0.multi_None_of_the_above	types_of_physical_activity_in_last_4_weeks_f6164_0_0.multi_None_of_the_above	TGFB1	Exercise_Freq	41003	10244	0.2367	0.01832	12.92	4.0872e-38	0.2397	0.03718	6.448	1.18623e-10	4.0872e-38	1.18623e-10
types_of_physical_activity_in_last_4_weeks_f6164_0_0.multi_Strenuous_sports	types_of_physical_activity_in_last_4_weeks_f6164_0_0.multi_Strenuous_sports	LTBP3	Exercise_Freq	39653	9927	-0.1984	0.01536	-12.92	4.09607e-38	-0.1876	0.0293	-6.403	1.59554e-10	4.09607e-38	1.59554e-10
major_dietary_changes_in_the_last_5_years_f1538_0_0_Yes._because_of_illness	major_dietary_changes_in_the_last_5_years_f1538_0_0_Yes._because_of_illness	EDN1	Diet_Weekly	34548	8637	0.205	0.01587	12.92	4.11454e-38	0.2621	0.03286	7.977	1.6874e-15	4.11454e-38	1.6874e-15
average_total_household_income_before_tax_f738_0_0	average_total_household_income_before_tax_f738_0_05	PON3	Deprivation_Indices	34763	8696	0.3049	0.0236	12.92	4.13128e-38	0.3752	0.04837	7.758	9.61594e-15	3.66971e-68	1.09316e-19
types_of_transport_used_excluding_work_f6162_0_0.multi_Walk	types_of_transport_used_excluding_work_f6162_0_0.multi_Walk	TNFRSF10A	Exercise_Freq	40275	10071	-0.1088	0.008421	-12.92	4.20077e-38	-0.09907	0.01669	-5.934	3.04781e-09	4.20077e-38	3.04781e-09
types_of_physical_activity_in_last_4_weeks_f6164_0_0.multi_Heavy_DIY_.eg._weeding._lawn_mowing._carpentry._digging.	types_of_physical_activity_in_last_4_weeks_f6164_0_0.multi_Heavy_DIY_.eg._weeding._lawn_mowing._carpentry._digging.	PLAUR	Exercise_Freq	40322	10093	-0.1254	0.009706	-12.92	4.20926e-38	-0.1245	0.01929	-6.456	1.12646e-10	4.20926e-38	1.12646e-10
time_spent_watching_television_tv_f1070_0_0	time_spent_watching_television_tv_f1070_0_0	HPGDS	Exercise_Freq	39430	9869	-0.06032	0.004669	-12.92	4.21288e-38	-0.05817	0.0093	-6.255	4.13489e-10	4.21288e-38	4.13489e-10
nap_during_day_f1190_0_0	nap_during_day_f1190_0_02	APOM	Sleep	40809	10210	-0.1256	0.009725	-12.92	4.22209e-38	-0.1349	0.01963	-6.872	6.72065e-12	9.31215e-50	6.8559e-13
oily_fish_intake_f1329_0_0	oily_fish_intake_f1329_0_04	COL15A1	Diet_Weekly	35240	8795	-0.2518	0.01949	-12.92	4.23101e-38	-0.2318	0.03922	-5.911	3.53771e-09	7.03528e-42	6.15022e-09
average_total_household_income_before_tax_f738_0_0	average_total_household_income_before_tax_f738_0_02	EFNA1	Deprivation_Indices	34582	8643	-0.1829	0.01416	-12.92	4.28178e-38	-0.2042	0.02799	-7.295	3.25831e-13	1.48497e-109	4.37927e-29
frequency_of_stair_climbing_in_last_4_weeks_f943_0_0	frequency_of_stair_climbing_in_last_4_weeks_f943_0_04	ASGR1	Exercise_Freq	40002	10004	-0.2429	0.01881	-12.92	4.3063e-38	-0.2317	0.03809	-6.083	1.22519e-09	1.71716e-95	1.61058e-21
average_total_household_income_before_tax_f738_0_0	average_total_household_income_before_tax_f738_0_03	SNCG	Deprivation_Indices	34335	8625	-0.14	0.01083	-12.92	4.31717e-38	-0.1447	0.02174	-6.656	2.98221e-11	1.01485e-63	8.54526e-15
education_score_england_f26414_0_0	education_score_england_f26414_0_0	SGSH	Deprivation_Indices	29866	7414	0.04939	0.003823	12.92	4.32726e-38	0.05213	0.007577	6.88	6.47425e-12	4.32726e-38	6.47425e-12
number_of_days_week_of_moderate_physical_activity_10_plus_minutes_f884_0_0	number_of_days_week_of_moderate_physical_activity_10_plus_minutes_f884_0_05	LAIR1	Exercise_Freq	38619	9602	-0.2276	0.01762	-12.92	4.34282e-38	-0.2383	0.03609	-6.602	4.27134e-11	2.57884e-67	5.44379e-17
at_or_above_moderate_vigorous_recommendation_f22035_0_0	at_or_above_moderate_vigorous_recommendation_f22035_0_0	NHLRC3	Exercise_MET	27290	6791	-0.1434	0.0111	-12.92	4.36355e-38	-0.1566	0.02198	-7.122	1.17294e-12	4.36355e-38	1.17294e-12
alcohol_intake_versus_10_years_previously_f1628_0_0	alcohol_intake_versus_10_years_previously_f1628_0_03	NCR1	Alcohol	36875	9198	-0.1735	0.01343	-12.92	4.42337e-38	-0.1614	0.02661	-6.067	1.35791e-09	1.95148e-38	1.22284e-09
major_dietary_changes_in_the_last_5_years_f1538_0_0_No	major_dietary_changes_in_the_last_5_years_f1538_0_0_No	HGF	Diet_Weekly	41256	10317	-0.1226	0.009496	-12.91	4.4306e-38	-0.1514	0.01909	-7.93	2.41739e-15	4.4306e-38	2.41739e-15
nap_during_day_f1190_0_0	nap_during_day_f1190_0_02	CLMP	Sleep	41056	10270	0.1176	0.009104	12.91	4.43723e-38	0.1014	0.0185	5.482	4.3122e-08	1.08447e-51	3.13783e-11
number_of_days_week_of_moderate_physical_activity_10_plus_minutes_f884_0_0	number_of_days_week_of_moderate_physical_activity_10_plus_minutes_f884_0_08	CSF1	Exercise_Freq	38791	9664	-0.2229	0.01726	-12.92	4.43851e-38	-0.2499	0.03558	-7.023	2.31906e-12	2.03144e-42	5.68322e-11
alcohol_intake_versus_10_years_previously_f1628_0_0	alcohol_intake_versus_10_years_previously_f1628_0_03	PRND	Alcohol	32055	7980	-0.1893	0.01465	-12.92	4.45395e-38	-0.1697	0.02985	-5.686	1.34704e-08	1.27263e-42	1.74554e-08
pack_years_of_smoking_f20161_0_0	pack_years_of_smoking_f20161_0_0	SCG3	Smoking	40704	10171	-0.0547	0.004236	-12.91	4.49087e-38	-0.04901	0.007908	-6.198	5.95154e-10	4.49087e-38	5.95154e-10
snoring_f1210_0_0_Yes	snoring_f1210_0_0_Yes	CTSD	Sleep	38154	9544	0.13	0.01007	12.91	4.53676e-38	0.1276	0.02002	6.374	1.92384e-10	4.53676e-38	1.92384e-10
cereal_type_f1468_0_0_Other_.e.g._Cornflakes._Frosties.	cereal_type_f1468_0_0_Other_.e.g._Cornflakes._Frosties.	LGALS1	Diet_Weekly	33659	8424	0.1668	0.01291	12.92	4.53983e-38	0.1878	0.02647	7.096	1.38452e-12	4.53983e-38	1.38452e-12
number_of_days_week_of_moderate_physical_activity_10_plus_minutes_f884_0_0	number_of_days_week_of_moderate_physical_activity_10_plus_minutes_f884_0_07	ENPP5	Exercise_Freq	38766	9689	0.2005	0.01553	12.91	4.63324e-38	0.1959	0.0317	6.178	6.76749e-10	7.34968e-76	1.74101e-22
average_total_household_income_before_tax_f738_0_0	average_total_household_income_before_tax_f738_0_05	CLEC14A	Deprivation_Indices	34583	8711	-0.3183	0.02465	-12.91	4.65294e-38	-0.393	0.04951	-7.938	2.30684e-15	1.38154e-76	1.15855e-21
current_tobacco_smoking_f1239_0_0_No	current_tobacco_smoking_f1239_0_0_No	MAPRE3	Smoking	34219	8554	0.2238	0.01733	12.91	4.66703e-38	0.2313	0.03399	6.807	1.06771e-11	4.66703e-38	1.06771e-11
summed_days_activity_f22033_0_0	summed_days_activity_f22033_0_0	CD59	Exercise_MET	32441	8111	-0.06352	0.004919	-12.91	4.69928e-38	-0.07068	0.00995	-7.103	1.32253e-12	4.69928e-38	1.32253e-12
number_of_days_week_of_vigorous_physical_activity_10_plus_minutes_f904_0_0	number_of_days_week_of_vigorous_physical_activity_10_plus_minutes_f904_0_05	SNCG	Exercise_Freq	38268	9508	-0.1916	0.01484	-12.91	4.756e-38	-0.1994	0.02974	-6.704	2.14506e-11	1.69604e-93	3.71249e-21
bread_type_f1448_0_0_White	bread_type_f1448_0_0_White	EPHA2	Diet_Weekly	38054	9477	0.141	0.01092	12.91	4.76765e-38	0.1692	0.02177	7.77	8.65975e-15	4.76765e-38	8.65975e-15
education_score_england_f26414_0_0	education_score_england_f26414_0_0	CALB2	Deprivation_Indices	34336	8566	0.0706	0.005468	12.91	4.78335e-38	0.0874	0.01066	8.201	2.73641e-16	4.78335e-38	2.73641e-16
number_of_days_week_of_vigorous_physical_activity_10_plus_minutes_f904_0_0	number_of_days_week_of_vigorous_physical_activity_10_plus_minutes_f904_0_02	HAVCR2	Exercise_Freq	38497	9666	-0.1898	0.0147	-12.91	4.82139e-38	-0.1904	0.0297	-6.411	1.51734e-10	1.34516e-100	2.69271e-21
usual_walking_pace_f924_0_0	usual_walking_pace_f924_0_03	CYB5R2	Exercise_Freq	34646	8649	-0.2414	0.0187	-12.91	4.82423e-38	-0.1982	0.03669	-5.402	6.77644e-08	2.35944e-37	1.4332e-07
smoking_status_f20116_0_0_Current	smoking_status_f20116_0_0_Current	SELL	Smoking	35548	8884	-0.1988	0.0154	-12.91	4.84164e-38	-0.269	0.03055	-8.807	1.53129e-18	4.84164e-38	1.53129e-18
bread_type_f1448_0_0_White	bread_type_f1448_0_0_White	SIGLEC10	Diet_Weekly	39363	9866	0.1295	0.01003	12.91	4.86057e-38	0.1094	0.01981	5.522	3.44522e-08	4.86057e-38	3.44522e-08
never_eat_eggs_dairy_wheat_sugar_f6144_0_0.multi_I_eat_all_of_the_above	never_eat_eggs_dairy_wheat_sugar_f6144_0_0.multi_I_eat_all_of_the_above	CNTN5	Diet_Weekly	40883	10220	0.1169	0.009059	12.91	4.92178e-38	0.1261	0.01851	6.812	1.01477e-11	4.92178e-38	1.01477e-11
oily_fish_intake_f1329_0_0	oily_fish_intake_f1329_0_04	LY6D	Diet_Weekly	40290	10082	-0.2266	0.01756	-12.91	4.99342e-38	-0.2546	0.03502	-7.272	3.80258e-13	5.34057e-45	6.65134e-12
oily_fish_intake_f1329_0_0	oily_fish_intake_f1329_0_03	TFF1	Diet_Weekly	40320	10094	-0.2034	0.01576	-12.91	5.00999e-38	-0.251	0.03183	-7.887	3.42884e-15	3.11406e-37	1.12395e-12
ipaq_activity_group_f22032_0_0	ipaq_activity_group_f22032_0_03	NECTIN2	Exercise_MET	32799	8164	-0.1842	0.01427	-12.91	5.01439e-38	-0.2181	0.02841	-7.677	1.8203e-14	5.76336e-37	1.04473e-14
ipaq_activity_group_f22032_0_0	ipaq_activity_group_f22032_0_03	VWC2	Exercise_MET	32477	8114	-0.1648	0.01276	-12.91	5.03098e-38	-0.1589	0.02595	-6.122	9.66427e-10	6.79725e-37	7.5816e-09
oily_fish_intake_f1329_0_0	oily_fish_intake_f1329_0_04	TNFRSF21	Diet_Weekly	40866	10221	-0.2339	0.01812	-12.9	5.04452e-38	-0.2199	0.03634	-6.052	1.48484e-09	7.73968e-44	9.54105e-11
alcohol_intake_versus_10_years_previously_f1628_0_0	alcohol_intake_versus_10_years_previously_f1628_0_03	EDA2R	Alcohol	37300	9303	-0.1517	0.01176	-12.91	5.06142e-38	-0.167	0.02369	-7.049	1.93302e-12	1.01059e-52	1.58783e-18
number_of_days_week_of_moderate_physical_activity_10_plus_minutes_f884_0_0	number_of_days_week_of_moderate_physical_activity_10_plus_minutes_f884_0_05	LGALS9	Exercise_Freq	38547	9677	-0.2406	0.01864	-12.9	5.11512e-38	-0.2493	0.03655	-6.821	9.57447e-12	1.99128e-57	2.34919e-25
alcohol_intake_frequency_f1558_0_0	alcohol_intake_frequency_f1558_0_04	SERPINA7	Alcohol	35507	8877	-0.2646	0.02051	-12.91	5.12419e-38	-0.2584	0.04102	-6.301	3.10873e-10	0	1.26657e-95
types_of_transport_used_excluding_work_f6162_0_0.multi_Walk	types_of_transport_used_excluding_work_f6162_0_0.multi_Walk	RNASE6	Exercise_Freq	35068	8786	-0.124	0.009605	-12.91	5.15026e-38	-0.1061	0.01914	-5.545	3.01973e-08	5.15026e-38	3.01973e-08
alcohol_intake_frequency_f1558_0_0	alcohol_intake_frequency_f1558_0_06	ADAMTS16	Alcohol	40026	9998	-0.2512	0.01947	-12.9	5.17891e-38	-0.3522	0.04159	-8.469	2.83729e-17	3.99135e-65	3.43718e-25
number_of_days_week_walked_10_plus_minutes_f864_0_0	number_of_days_week_walked_10_plus_minutes_f864_0_08	IL18R1	Exercise_Freq	40365	10094	-0.3291	0.0255	-12.9	5.20133e-38	-0.2626	0.04806	-5.463	4.79962e-08	3.64851e-60	1.97372e-12
cereal_type_f1468_0_0_Muesli	cereal_type_f1468_0_0_Muesli	TNFRSF11A	Diet_Weekly	33931	8607	-0.1527	0.01184	-12.9	5.21451e-38	-0.1747	0.02278	-7.668	1.941e-14	5.21451e-38	1.941e-14
current_tobacco_smoking_f1239_0_0_No	current_tobacco_smoking_f1239_0_0_No	PDCD1	Smoking	41086	10276	0.1961	0.0152	12.9	5.22941e-38	0.2003	0.03067	6.53	6.87233e-11	5.22941e-38	6.87233e-11
usual_walking_pace_f924_0_0	usual_walking_pace_f924_0_03	BCHE	Exercise_Freq	34543	8638	-0.2135	0.01654	-12.9	5.2319e-38	-0.2801	0.03249	-8.621	7.81099e-18	1.11718e-65	4.96889e-23
oily_fish_intake_f1329_0_0	oily_fish_intake_f1329_0_02	DSC2	Diet_Weekly	40064	10021	-0.2059	0.01596	-12.9	5.2943e-38	-0.2618	0.03103	-8.436	3.75002e-17	2.89647e-74	1.58402e-26
major_dietary_changes_in_the_last_5_years_f1538_0_0_Yes._because_of_illness	major_dietary_changes_in_the_last_5_years_f1538_0_0_Yes._because_of_illness	GSTA3	Diet_Weekly	39846	9963	0.1913	0.01483	12.9	5.32063e-38	0.193	0.03065	6.297	3.17336e-10	5.32063e-38	3.17336e-10
nap_during_day_f1190_0_0	nap_during_day_f1190_0_03	RBP5	Sleep	40522	10137	0.257	0.01992	12.9	5.33009e-38	0.3136	0.03958	7.923	2.56763e-15	4.68867e-81	2.42061e-23
employment_score_england_f26412_0_0	employment_score_england_f26412_0_0	POLR2F	Deprivation_Indices	34996	8759	0.07274	0.005638	12.9	5.3677e-38	0.07953	0.01148	6.927	4.5917e-12	5.3677e-38	4.5917e-12
bread_type_f1448_0_0_Wholemeal_or_wholegrain	bread_type_f1448_0_0_Wholemeal_or_wholegrain	LY6D	Diet_Weekly	39221	9826	-0.1206	0.009351	-12.9	5.44526e-38	-0.1024	0.01832	-5.589	2.34601e-08	5.44526e-38	2.34601e-08
alcohol_intake_frequency_f1558_0_0	alcohol_intake_frequency_f1558_0_06	ANGPTL4	Alcohol	40867	10222	-0.2541	0.0197	-12.9	5.49233e-38	-0.3959	0.03943	-10.04	1.32038e-23	6.06519e-95	1.31371e-32
cereal_type_f1468_0_0_Muesli	cereal_type_f1468_0_0_Muesli	PON3	Diet_Weekly	33789	8471	0.1565	0.01213	12.9	5.51184e-38	0.1773	0.02427	7.305	3.02854e-13	5.51184e-38	3.02854e-13
met_minutes_per_week_for_moderate_activity_f22038_0_0	met_minutes_per_week_for_moderate_activity_f22038_0_0	SNCG	Exercise_MET	32610	8119	-0.04858	0.003766	-12.9	5.51804e-38	-0.04652	0.007781	-5.978	2.35198e-09	5.51804e-38	2.35198e-09
summed_met_minutes_per_week_for_all_activity_f22040_0_0	summed_met_minutes_per_week_for_all_activity_f22040_0_0	ITGB5	Exercise_MET	32955	8204	0.06722	0.005211	12.9	5.52745e-38	0.07588	0.01025	7.405	1.43953e-13	5.52745e-38	1.43953e-13
at_or_above_moderate_vigorous_walking_recommendation_f22036_0_0	at_or_above_moderate_vigorous_walking_recommendation_f22036_0_0	IGFBP4	Exercise_MET	32430	8084	-0.1659	0.01286	-12.9	5.54095e-38	-0.1943	0.02523	-7.702	1.49984e-14	5.54095e-38	1.49984e-14
alcohol_intake_versus_10_years_previously_f1628_0_0	alcohol_intake_versus_10_years_previously_f1628_0_03	IL18BP	Alcohol	37113	9285	-0.1766	0.01369	-12.9	5.55881e-38	-0.1699	0.0279	-6.088	1.18761e-09	5.82523e-45	1.76613e-11
snoring_f1210_0_0_Yes	snoring_f1210_0_0_Yes	TMPRSS5	Sleep	40300	10074	-0.1013	0.007858	-12.9	5.58409e-38	-0.09804	0.01601	-6.124	9.475e-10	5.58409e-38	9.475e-10
income_score_england_f26411_0_0	income_score_england_f26411_0_0	SIGLEC9	Deprivation_Indices	35409	8861	0.04973	0.003855	12.9	5.66158e-38	0.0428	0.007866	5.442	5.42084e-08	5.66158e-38	5.42084e-08
summed_days_activity_f22033_0_0	summed_days_activity_f22033_0_0	MAMDC2	Exercise_MET	29245	7326	-0.069	0.005349	-12.9	5.67566e-38	-0.07517	0.0108	-6.962	3.6354e-12	5.67566e-38	3.6354e-12
alcohol_intake_versus_10_years_previously_f1628_0_0	alcohol_intake_versus_10_years_previously_f1628_0_03	OSCAR	Alcohol	36951	9298	-0.1509	0.0117	-12.9	5.69427e-38	-0.1891	0.02325	-8.134	4.68037e-16	8.88666e-48	4.13702e-16
ipaq_activity_group_f22032_0_0	ipaq_activity_group_f22032_0_03	PIK3IP1	Exercise_MET	32889	8153	-0.1731	0.01342	-12.9	5.7147e-38	-0.2417	0.02749	-8.792	1.7694e-18	5.45746e-37	5.42274e-18
met_minutes_per_week_for_vigorous_activity_f22039_0_0	met_minutes_per_week_for_vigorous_activity_f22039_0_0	DPT	Exercise_MET	33240	8307	-0.05988	0.004643	-12.9	5.78339e-38	-0.05596	0.008882	-6.3	3.13565e-10	5.78339e-38	3.13565e-10
oily_fish_intake_f1329_0_0	oily_fish_intake_f1329_0_03	TREM2	Diet_Weekly	40500	10115	-0.183	0.0142	-12.89	5.81681e-38	-0.1866	0.0277	-6.736	1.71944e-11	9.39493e-42	3.98011e-10
beef_intake_f1369_0_0	beef_intake_f1369_0_03	EBI3_IL27	Diet_Weekly	40880	10207	-0.1982	0.01537	-12.89	5.83433e-38	-0.1792	0.03119	-5.744	9.49531e-09	2.97455e-41	4.08657e-07
number_of_days_week_of_moderate_physical_activity_10_plus_minutes_f884_0_0	number_of_days_week_of_moderate_physical_activity_10_plus_minutes_f884_0_08	ITGA5	Exercise_Freq	38625	9633	-0.2183	0.01693	-12.89	5.85678e-38	-0.221	0.03372	-6.554	5.88398e-11	1.81152e-42	5.53827e-09
average_total_household_income_before_tax_f738_0_0	average_total_household_income_before_tax_f738_0_03	LGALS1	Deprivation_Indices	34638	8629	-0.1925	0.01493	-12.9	5.86097e-38	-0.1938	0.03091	-6.271	3.76998e-10	7.23819e-68	7.52273e-14
ever_smoked_f20160_0_0	ever_smoked_f20160_0_0	LTA4H	Smoking	41007	10249	0.1285	0.009964	12.89	5.91156e-38	0.1641	0.02033	8.072	7.69536e-16	5.91156e-38	7.69536e-16
average_total_household_income_before_tax_f738_0_0	average_total_household_income_before_tax_f738_0_04	PTGDS	Deprivation_Indices	34375	8609	-0.2079	0.01612	-12.89	5.91509e-38	-0.203	0.03342	-6.073	1.30708e-09	5.96704e-54	4.76717e-15
no2_mean	no2_mean	PIGR	Residential_Air_Pollution	39732	9939	0.09002	0.006982	12.89	5.96302e-38	0.08818	0.01377	6.404	1.58414e-10	5.96302e-38	1.58414e-10
cereal_type_f1468_0_0_Other_.e.g._Cornflakes._Frosties.	cereal_type_f1468_0_0_Other_.e.g._Cornflakes._Frosties.	HNMT	Diet_Weekly	33274	8272	0.1476	0.01144	12.89	5.97427e-38	0.1567	0.02315	6.77	1.37316e-11	5.97427e-38	1.37316e-11
use_of_sun_uv_protection_f2267_0_0	use_of_sun_uv_protection_f2267_0_03	EFNA4	Sun_Exposure	40295	10068	-0.2275	0.01764	-12.89	5.98493e-38	-0.2629	0.03484	-7.546	4.89167e-14	8.70322e-46	8.23135e-16
time_spent_watching_television_tv_f1070_0_0	time_spent_watching_television_tv_f1070_0_0	GNLY	Exercise_Freq	40384	10125	0.05468	0.004241	12.89	5.99401e-38	0.05261	0.008677	6.063	1.38482e-09	5.99401e-38	1.38482e-09
number_of_days_week_of_moderate_physical_activity_10_plus_minutes_f884_0_0	number_of_days_week_of_moderate_physical_activity_10_plus_minutes_f884_0_08	TNFRSF1B	Exercise_Freq	38618	9640	-0.2228	0.01728	-12.89	6.05452e-38	-0.3404	0.03339	-10.19	2.84645e-24	1.33245e-39	1.7385e-25
past_tobacco_smoking_f1249_0_0	past_tobacco_smoking_f1249_0_04	TNFRSF6B	Smoking	37225	9298	0.1511	0.01172	12.89	6.0823e-38	0.1339	0.02373	5.642	1.73128e-08	4.33858e-46	4.17632e-09
bread_type_f1448_0_0_White	bread_type_f1448_0_0_White	TALDO1	Diet_Weekly	34188	8539	0.1531	0.01188	12.89	6.11991e-38	0.132	0.02384	5.539	3.13593e-08	6.11991e-38	3.13593e-08
snoring_f1210_0_0_No	snoring_f1210_0_0_No	ARSA	Sleep	40815	10210	-0.09948	0.007718	-12.89	6.12809e-38	-0.1078	0.01535	-7.024	2.30229e-12	6.12809e-38	2.30229e-12
snoring_f1210_0_0_Yes	snoring_f1210_0_0_Yes	NTRK3	Sleep	41170	10290	-0.1278	0.009916	-12.89	6.16144e-38	-0.1459	0.02002	-7.289	3.35705e-13	6.16144e-38	3.35705e-13
major_dietary_changes_in_the_last_5_years_f1538_0_0_Yes._because_of_illness	major_dietary_changes_in_the_last_5_years_f1538_0_0_Yes._because_of_illness	CLUL1	Diet_Weekly	40750	10184	-0.1494	0.01159	-12.89	6.17266e-38	-0.1664	0.02305	-7.219	5.6122e-13	6.17266e-38	5.6122e-13
alcohol_drinker_status_f20117_0_0_Current	alcohol_drinker_status_f20117_0_0_Current	TNFSF13B	Alcohol	41255	10308	-0.2104	0.01633	-12.89	6.21137e-38	-0.1831	0.03324	-5.509	3.70498e-08	6.21137e-38	3.70498e-08
spread_type_f1428_0_0_Never.rarely_use_spread	spread_type_f1428_0_0_Never.rarely_use_spread	FSTL3	Diet_Weekly	40696	10172	-0.191	0.01482	-12.89	6.28666e-38	-0.1851	0.031	-5.971	2.44026e-09	6.28666e-38	2.44026e-09
current_tobacco_smoking_f1239_0_0_Yes._on_most_or_all_days	current_tobacco_smoking_f1239_0_0_Yes._on_most_or_all_days	NOS3	Smoking	39853	9962	0.2348	0.01822	12.89	6.30755e-38	0.2319	0.03626	6.395	1.67485e-10	6.30755e-38	1.67485e-10
alcohol_intake_frequency_f1558_0_0	alcohol_intake_frequency_f1558_0_04	IGFBP7	Alcohol	41272	10315	-0.2308	0.01791	-12.89	6.30794e-38	-0.2863	0.03743	-7.65	2.19049e-14	4.8525e-108	2.59589e-23
usual_walking_pace_f924_0_0	usual_walking_pace_f924_0_02	SMPD1	Exercise_Freq	40604	10138	-0.1957	0.01518	-12.89	6.318e-38	-0.27	0.03111	-8.678	4.64687e-18	2.43036e-45	1.21014e-19
at_or_above_moderate_vigorous_recommendation_f22035_0_0	at_or_above_moderate_vigorous_recommendation_f22035_0_0	HAVCR2	Exercise_MET	32825	8217	-0.1306	0.01013	-12.89	6.32328e-38	-0.1307	0.02047	-6.383	1.8279e-10	6.32328e-38	1.8279e-10
current_tobacco_smoking_f1239_0_0_Yes._on_most_or_all_days	current_tobacco_smoking_f1239_0_0_Yes._on_most_or_all_days	XCL1	Smoking	41155	10292	0.1968	0.01527	12.89	6.39528e-38	0.1996	0.03063	6.515	7.59879e-11	6.39528e-38	7.59879e-11
usual_walking_pace_f924_0_0	usual_walking_pace_f924_0_02	CD38	Exercise_Freq	40252	10064	-0.1732	0.01344	-12.89	6.45342e-38	-0.1997	0.02694	-7.411	1.3527e-13	2.94952e-86	1.14853e-24
fresh_fruit_intake_f1309_0_0	fresh_fruit_intake_f1309_0_0	OXT	Diet_Weekly	40968	10229	-0.05541	0.004301	-12.89	6.48003e-38	-0.06162	0.008347	-7.382	1.68468e-13	6.48003e-38	1.68468e-13
crime_score_england_f26416_0_0	crime_score_england_f26416_0_0	PILRB	Deprivation_Indices	35236	8740	0.04243	0.003292	12.89	6.51585e-38	0.03912	0.00669	5.848	5.16889e-09	6.51585e-38	5.16889e-09
types_of_transport_used_excluding_work_f6162_0_0.multi_Walk	types_of_transport_used_excluding_work_f6162_0_0.multi_Walk	PON3	Exercise_Freq	40769	10191	0.1124	0.008723	12.88	6.55915e-38	0.1246	0.01799	6.924	4.6435e-12	6.55915e-38	4.6435e-12
cereal_intake_f1458_0_0	cereal_intake_f1458_0_0	CSTB	Diet_Weekly	40069	10031	-0.05379	0.004175	-12.88	6.56676e-38	-0.06379	0.008133	-7.843	4.84351e-15	6.56676e-38	4.84351e-15
current_tobacco_smoking_f1239_0_0_No	current_tobacco_smoking_f1239_0_0_No	RELT	Smoking	40819	10206	-0.1796	0.01394	-12.88	6.61881e-38	-0.1871	0.02811	-6.655	2.98556e-11	6.61881e-38	2.98556e-11
types_of_physical_activity_in_last_4_weeks_f6164_0_0.multi_None_of_the_above	types_of_physical_activity_in_last_4_weeks_f6164_0_0.multi_None_of_the_above	RAB6A	Exercise_Freq	40568	10133	-0.2292	0.01779	-12.88	6.66774e-38	-0.2318	0.03589	-6.459	1.09964e-10	6.66774e-38	1.09964e-10
nap_during_day_f1190_0_0	nap_during_day_f1190_0_03	TNFRSF1B	Sleep	40725	10181	0.2645	0.02053	12.88	6.6786e-38	0.2929	0.04155	7.047	1.94143e-12	3.90511e-57	1.86144e-17
ever_smoked_f20160_0_0	ever_smoked_f20160_0_0	CA4	Smoking	41177	10277	0.1223	0.009493	12.88	6.7493e-38	0.1052	0.01873	5.614	2.03328e-08	6.7493e-38	2.03328e-08
alcohol_intake_frequency_f1558_0_0	alcohol_intake_frequency_f1558_0_05	PLA2G10	Alcohol	40453	10107	-0.2327	0.01807	-12.88	6.8669e-38	-0.2518	0.03663	-6.875	6.56639e-12	7.48928e-121	4.03019e-40
average_total_household_income_before_tax_f738_0_0	average_total_household_income_before_tax_f738_0_04	OLR1	Deprivation_Indices	34223	8645	-0.2177	0.0169	-12.88	6.876e-38	-0.251	0.03444	-7.287	3.46112e-13	4.68295e-52	8.90517e-16
alcohol_intake_frequency_f1558_0_0	alcohol_intake_frequency_f1558_0_05	CCL14	Alcohol	40658	10173	-0.2388	0.01854	-12.88	6.93586e-38	-0.2782	0.03664	-7.594	3.38727e-14	2.87754e-64	6.73773e-18
frequency_of_stair_climbing_in_last_4_weeks_f943_0_0	frequency_of_stair_climbing_in_last_4_weeks_f943_0_06	HGF	Exercise_Freq	40757	10196	-0.2998	0.02328	-12.88	6.97171e-38	-0.3351	0.04659	-7.193	6.80277e-13	1.9994e-108	4.12268e-26
smoking_status_f20116_0_0_Current	smoking_status_f20116_0_0_Current	AGR2	Smoking	39526	9887	0.207	0.01608	12.88	6.98253e-38	0.2371	0.03262	7.269	3.8864e-13	6.98253e-38	3.8864e-13
types_of_physical_activity_in_last_4_weeks_f6164_0_0.multi_None_of_the_above	types_of_physical_activity_in_last_4_weeks_f6164_0_0.multi_None_of_the_above	CTHRC1	Exercise_Freq	35334	8836	0.2338	0.01815	12.88	7.05239e-38	0.2664	0.03662	7.277	3.70954e-13	7.05239e-38	3.70954e-13
alcohol_drinker_status_f20117_0_0_Previous	alcohol_drinker_status_f20117_0_0_Previous	LAIR1	Alcohol	40782	10199	0.2776	0.02156	12.88	7.13415e-38	0.2394	0.04308	5.557	2.81784e-08	7.13415e-38	2.81784e-08
summed_met_minutes_per_week_for_all_activity_f22040_0_0	summed_met_minutes_per_week_for_all_activity_f22040_0_0	CFD	Exercise_MET	28622	7086	-0.07095	0.005507	-12.88	7.15099e-38	-0.07201	0.01077	-6.689	2.42651e-11	7.15099e-38	2.42651e-11
past_tobacco_smoking_f1249_0_0	past_tobacco_smoking_f1249_0_04	FUT3_FUT5	Smoking	37854	9434	0.1255	0.009748	12.88	7.18779e-38	0.1443	0.01989	7.255	4.33483e-13	4.63794e-42	1.62992e-13
snoring_f1210_0_0_No	snoring_f1210_0_0_No	FSTL3	Sleep	40718	10183	-0.1215	0.009434	-12.88	7.21587e-38	-0.1216	0.0195	-6.237	4.63479e-10	7.21587e-38	4.63479e-10
number_of_days_week_of_moderate_physical_activity_10_plus_minutes_f884_0_0	number_of_days_week_of_moderate_physical_activity_10_plus_minutes_f884_0_08	IL10RB	Exercise_Freq	38768	9687	-0.2033	0.01579	-12.88	7.24066e-38	-0.2261	0.03085	-7.329	2.50973e-13	3.49329e-43	1.25973e-12
usual_walking_pace_f924_0_0	usual_walking_pace_f924_0_02	NEFL	Exercise_Freq	39353	9848	-0.198	0.01538	-12.88	7.30104e-38	-0.1834	0.03053	-6.009	1.93332e-09	1.18258e-36	1.47991e-08
summed_met_minutes_per_week_for_all_activity_f22040_0_0	summed_met_minutes_per_week_for_all_activity_f22040_0_0	CKB	Exercise_MET	28560	7114	0.07155	0.005555	12.88	7.40353e-38	0.08067	0.011	7.333	2.49388e-13	7.40353e-38	2.49388e-13
number_of_days_week_of_vigorous_physical_activity_10_plus_minutes_f904_0_0	number_of_days_week_of_vigorous_physical_activity_10_plus_minutes_f904_0_04	APOF	Exercise_Freq	33585	8343	0.1617	0.01256	12.88	7.45339e-38	0.2015	0.02523	7.983	1.61468e-15	3.17831e-68	5.26963e-23
snoring_f1210_0_0_No	snoring_f1210_0_0_No	PBLD	Sleep	39852	9963	-0.1209	0.009392	-12.87	7.45751e-38	-0.1115	0.01907	-5.849	5.09187e-09	7.45751e-38	5.09187e-09
average_total_household_income_before_tax_f738_0_0	average_total_household_income_before_tax_f738_0_04	STAB2	Deprivation_Indices	30085	7506	-0.2035	0.01581	-12.88	7.62454e-38	-0.2207	0.03075	-7.175	7.93356e-13	1.31009e-52	2.74662e-14
summed_days_activity_f22033_0_0	summed_days_activity_f22033_0_0	CCN3	Exercise_MET	34080	8474	-0.06133	0.004764	-12.87	7.67569e-38	-0.05823	0.009249	-6.296	3.20877e-10	7.67569e-38	3.20877e-10
bread_type_f1448_0_0_White	bread_type_f1448_0_0_White	ICAM5	Diet_Weekly	39428	9889	0.1059	0.008231	12.87	7.67721e-38	0.1406	0.01654	8.5	2.16382e-17	7.67721e-38	2.16382e-17
variation_in_diet_f1548_0_0	variation_in_diet_f1548_0_03	GUSB	Diet_Weekly	40750	10184	0.2192	0.01703	12.87	7.71068e-38	0.1916	0.03333	5.751	9.1486e-09	2.43374e-48	5.20471e-08
processed_meat_intake_f1349_0_0	processed_meat_intake_f1349_0_02	DSG2	Diet_Weekly	40688	10183	-0.2162	0.0168	-12.87	7.72362e-38	-0.2274	0.03363	-6.76	1.45176e-11	2.58476e-70	7.65999e-20
summed_minutes_activity_f22034_0_0	summed_minutes_activity_f22034_0_0	UPB1	Exercise_MET	28527	7124	-0.07379	0.005731	-12.88	7.76027e-38	-0.08435	0.01182	-7.135	1.06392e-12	7.76027e-38	1.06392e-12
index_of_multiple_deprivation_england_f26410_0_0	index_of_multiple_deprivation_england_f26410_0_0	TCN2	Deprivation_Indices	35557	8882	0.05824	0.004524	12.87	7.79445e-38	0.06989	0.009039	7.732	1.17316e-14	7.79445e-38	1.17316e-14
oily_fish_intake_f1329_0_0	oily_fish_intake_f1329_0_02	RNASE6	Diet_Weekly	35008	8741	-0.2165	0.01682	-12.87	7.81044e-38	-0.2048	0.03289	-6.229	4.91726e-10	5.38732e-74	1.39977e-22
education_score_england_f26414_0_0	education_score_england_f26414_0_0	RBFOX3	Deprivation_Indices	30262	7619	0.07041	0.005469	12.87	7.88394e-38	0.08152	0.0109	7.48	8.2362e-14	7.88394e-38	8.2362e-14
number_of_days_week_of_vigorous_physical_activity_10_plus_minutes_f904_0_0	number_of_days_week_of_vigorous_physical_activity_10_plus_minutes_f904_0_06	MEGF10	Exercise_Freq	38520	9602	0.2265	0.0176	12.87	7.89784e-38	0.2144	0.03469	6.182	6.58136e-10	7.19058e-142	4.52859e-26
at_or_above_moderate_vigorous_recommendation_f22035_0_0	at_or_above_moderate_vigorous_recommendation_f22035_0_0	INHBB	Exercise_MET	27928	6974	-0.1397	0.01085	-12.87	8.00096e-38	-0.1188	0.02194	-5.417	6.27413e-08	8.00096e-38	6.27413e-08
time_spent_watching_television_tv_f1070_0_0	time_spent_watching_television_tv_f1070_0_0	FBLN2	Exercise_Freq	35132	8782	0.06296	0.004892	12.87	8.02442e-38	0.06926	0.009763	7.094	1.40254e-12	8.02442e-38	1.40254e-12
income_score_england_f26411_0_0	income_score_england_f26411_0_0	TNFRSF11B	Deprivation_Indices	35149	8792	0.06388	0.004964	12.87	8.08399e-38	0.05414	0.009955	5.439	5.49797e-08	8.08399e-38	5.49797e-08
alcohol_intake_frequency_f1558_0_0	alcohol_intake_frequency_f1558_0_06	IL12RB1	Alcohol	40010	9993	-0.2495	0.01939	-12.87	8.15625e-38	-0.3423	0.04004	-8.55	1.41337e-17	2.22918e-77	2.44193e-22
ipaq_activity_group_f22032_0_0	ipaq_activity_group_f22032_0_03	MZB1	Exercise_MET	32869	8267	-0.1836	0.01426	-12.87	8.19716e-38	-0.1799	0.02784	-6.462	1.08889e-10	8.37045e-37	8.97018e-10
types_of_physical_activity_in_last_4_weeks_f6164_0_0.multi_Strenuous_sports	types_of_physical_activity_in_last_4_weeks_f6164_0_0.multi_Strenuous_sports	IL2RA	Exercise_Freq	40340	10092	-0.1839	0.01429	-12.87	8.23799e-38	-0.2428	0.0288	-8.432	3.86533e-17	8.23799e-38	3.86533e-17
summed_days_activity_f22033_0_0	summed_days_activity_f22033_0_0	VIT	Exercise_MET	29259	7312	-0.05656	0.004394	-12.87	8.24081e-38	-0.0607	0.009079	-6.686	2.47097e-11	8.24081e-38	2.47097e-11
alcohol_intake_frequency_f1558_0_0	alcohol_intake_frequency_f1558_0_04	PLA2G15	Alcohol	40885	10226	-0.2372	0.01843	-12.87	8.24241e-38	-0.2583	0.03643	-7.09	1.43158e-12	2.40485e-82	1.77668e-27
types_of_physical_activity_in_last_4_weeks_f6164_0_0.multi_Heavy_DIY_.eg._weeding._lawn_mowing._carpentry._digging.	types_of_physical_activity_in_last_4_weeks_f6164_0_0.multi_Heavy_DIY_.eg._weeding._lawn_mowing._carpentry._digging.	SHISA5	Exercise_Freq	35342	8828	-0.1335	0.01037	-12.87	8.24898e-38	-0.1567	0.02141	-7.319	2.71316e-13	8.24898e-38	2.71316e-13
ipaq_activity_group_f22032_0_0	ipaq_activity_group_f22032_0_03	FAP	Exercise_MET	33253	8294	0.1797	0.01397	12.87	8.26226e-38	0.1855	0.02774	6.687	2.42689e-11	1.3258e-40	7.38584e-12
time_spent_watching_television_tv_f1070_0_0	time_spent_watching_television_tv_f1070_0_0	F10	Exercise_Freq	35152	8795	0.06676	0.005188	12.87	8.26353e-38	0.06704	0.01008	6.651	3.08734e-11	8.26353e-38	3.08734e-11
current_tobacco_smoking_f1239_0_0_Yes._on_most_or_all_days	current_tobacco_smoking_f1239_0_0_Yes._on_most_or_all_days	TYRP1	Smoking	34456	8616	0.2517	0.01956	12.87	8.27385e-38	0.2617	0.03785	6.913	5.06857e-12	8.27385e-38	5.06857e-12
oily_fish_intake_f1329_0_0	oily_fish_intake_f1329_0_04	DDC	Diet_Weekly	40458	10110	0.2305	0.01792	12.86	8.44888e-38	0.2483	0.03581	6.932	4.41096e-12	6.43427e-53	4.91065e-17
number_of_days_week_of_vigorous_physical_activity_10_plus_minutes_f904_0_0	number_of_days_week_of_vigorous_physical_activity_10_plus_minutes_f904_0_04	CTSD	Exercise_Freq	36061	8979	-0.1929	0.01499	-12.87	8.44903e-38	-0.2052	0.03041	-6.748	1.58944e-11	1.06264e-70	5.5902e-20
types_of_transport_used_excluding_work_f6162_0_0.multi_Cycle	types_of_transport_used_excluding_work_f6162_0_0.multi_Cycle	GGT1	Exercise_Freq	40534	10133	-0.2302	0.0179	-12.86	8.45983e-38	-0.3091	0.03639	-8.496	2.24837e-17	8.45983e-38	2.24837e-17
time_spent_watching_television_tv_f1070_0_0	time_spent_watching_television_tv_f1070_0_0	GASK1A	Exercise_Freq	33960	8492	0.05739	0.00446	12.87	8.50584e-38	0.05806	0.009022	6.435	1.29987e-10	8.50584e-38	1.29987e-10
snoring_f1210_0_0_Yes	snoring_f1210_0_0_Yes	FCAMR	Sleep	35484	8877	0.1308	0.01017	12.87	8.53292e-38	0.1275	0.0202	6.309	2.93843e-10	8.53292e-38	2.93843e-10
current_tobacco_smoking_f1239_0_0_No	current_tobacco_smoking_f1239_0_0_No	NCR1	Smoking	40689	10177	0.1874	0.01457	12.86	8.54413e-38	0.1616	0.02847	5.676	1.41967e-08	8.54413e-38	1.41967e-08
number_of_days_week_of_moderate_physical_activity_10_plus_minutes_f884_0_0	number_of_days_week_of_moderate_physical_activity_10_plus_minutes_f884_0_06	HGF	Exercise_Freq	39007	9760	-0.229	0.0178	-12.86	8.54737e-38	-0.3224	0.03618	-8.911	5.98142e-19	1.74317e-76	9.53597e-31
processed_meat_intake_f1349_0_0	processed_meat_intake_f1349_0_03	FOLR1	Diet_Weekly	40626	10156	-0.224	0.01741	-12.86	8.55184e-38	-0.218	0.03491	-6.244	4.42645e-10	4.39541e-40	1.10339e-08
major_dietary_changes_in_the_last_5_years_f1538_0_0_Yes._because_of_illness	major_dietary_changes_in_the_last_5_years_f1538_0_0_Yes._because_of_illness	PAMR1	Diet_Weekly	40822	10203	0.1701	0.01322	12.86	8.55678e-38	0.1521	0.02629	5.783	7.54767e-09	8.55678e-38	7.54767e-09
at_or_above_moderate_vigorous_walking_recommendation_f22036_0_0	at_or_above_moderate_vigorous_walking_recommendation_f22036_0_0	VEGFB	Exercise_MET	27648	6946	-0.1881	0.01461	-12.87	8.5732e-38	-0.1674	0.02889	-5.794	7.19227e-09	8.5732e-38	7.19227e-09
alcohol_intake_frequency_f1558_0_0	alcohol_intake_frequency_f1558_0_05	GUSB	Alcohol	40941	10243	-0.2324	0.01807	-12.86	8.60352e-38	-0.2817	0.03628	-7.766	8.84745e-15	3.97447e-72	3.56779e-25
oily_fish_intake_f1329_0_0	oily_fish_intake_f1329_0_04	LGALS4	Diet_Weekly	40498	10117	-0.2181	0.01696	-12.86	8.61647e-38	-0.2104	0.0342	-6.153	7.89219e-10	2.06778e-63	1.59152e-09
ipaq_activity_group_f22032_0_0	ipaq_activity_group_f22032_0_03	LECT2	Exercise_MET	28519	7132	-0.1348	0.01047	-12.87	8.62456e-38	-0.116	0.02016	-5.753	9.12716e-09	1.05862e-36	6.51141e-08
number_of_days_week_of_vigorous_physical_activity_10_plus_minutes_f904_0_0	number_of_days_week_of_vigorous_physical_activity_10_plus_minutes_f904_0_02	VSIG4	Exercise_Freq	38490	9603	-0.1918	0.01491	-12.86	8.63475e-38	-0.2029	0.03011	-6.736	1.71782e-11	1.64815e-78	6.11399e-20
alcohol_intake_frequency_f1558_0_0	alcohol_intake_frequency_f1558_0_04	SUSD4	Alcohol	35290	8815	-0.2542	0.01976	-12.86	8.66346e-38	-0.2864	0.03874	-7.393	1.56701e-13	2.82141e-255	1.70256e-73
bread_type_f1448_0_0_Wholemeal_or_wholegrain	bread_type_f1448_0_0_Wholemeal_or_wholegrain	CD4	Diet_Weekly	39319	9829	-0.1228	0.00955	-12.86	8.6895e-38	-0.1321	0.01941	-6.804	1.07469e-11	8.6895e-38	1.07469e-11
frequency_of_stair_climbing_in_last_4_weeks_f943_0_0	frequency_of_stair_climbing_in_last_4_weeks_f943_0_05	TNFRSF11A	Exercise_Freq	40760	10193	-0.2581	0.02006	-12.86	8.71306e-38	-0.2141	0.03881	-5.516	3.55289e-08	5.31923e-104	3.01465e-18
ipaq_activity_group_f22032_0_0	ipaq_activity_group_f22032_0_03	MAD1L1	Exercise_MET	32414	8179	-0.1871	0.01454	-12.86	8.7797e-38	-0.1948	0.02929	-6.651	3.10133e-11	1.41908e-36	1.53253e-10
bread_type_f1448_0_0_White	bread_type_f1448_0_0_White	IGSF3	Diet_Weekly	39255	9819	0.1425	0.01108	12.86	8.88047e-38	0.128	0.02147	5.96	2.61663e-09	8.88047e-38	2.61663e-09
nap_during_day_f1190_0_0	nap_during_day_f1190_0_02	PILRB	Sleep	40715	10184	0.07923	0.006161	12.86	8.89834e-38	0.07433	0.01229	6.047	1.524e-09	5.94291e-65	3.04308e-14
snoring_f1210_0_0_No	snoring_f1210_0_0_No	LAMP2	Sleep	39557	9893	-0.1277	0.009928	-12.86	8.93666e-38	-0.1291	0.01986	-6.504	8.18913e-11	8.93666e-38	8.18913e-11
major_dietary_changes_in_the_last_5_years_f1538_0_0_Yes._because_of_illness	major_dietary_changes_in_the_last_5_years_f1538_0_0_Yes._because_of_illness	ACP5	Diet_Weekly	40990	10253	0.172	0.01338	12.86	8.99434e-38	0.1624	0.02669	6.084	1.21332e-09	8.99434e-38	1.21332e-09
coffee_intake_f1498_0_0	coffee_intake_f1498_0_0	SFTPA2	Diet_Weekly	39735	9937	0.05462	0.004247	12.86	9.02694e-38	0.06882	0.008243	8.349	7.80652e-17	9.02694e-38	7.80652e-17
index_of_multiple_deprivation_england_f26410_0_0	index_of_multiple_deprivation_england_f26410_0_0	SIGLEC9	Deprivation_Indices	35409	8861	0.04953	0.003851	12.86	9.17018e-38	0.04465	0.007844	5.692	1.29822e-08	9.17018e-38	1.29822e-08
smoking_status_f20116_0_0_Never	smoking_status_f20116_0_0_Never	ADAMTS15	Smoking	40622	10156	-0.1265	0.009835	-12.86	9.18212e-38	-0.1235	0.01994	-6.193	6.13544e-10	9.18212e-38	6.13544e-10
alcohol_intake_frequency_f1558_0_0	alcohol_intake_frequency_f1558_0_06	KLB	Alcohol	39801	9955	-0.2079	0.01617	-12.86	9.20111e-38	-0.2233	0.03239	-6.896	5.67565e-12	7.99332e-72	7.57807e-14
index_of_multiple_deprivation_england_f26410_0_0	index_of_multiple_deprivation_england_f26410_0_0	FAM3C	Deprivation_Indices	35073	8832	0.06969	0.005419	12.86	9.26264e-38	0.1147	0.01076	10.65	2.39504e-26	9.26264e-38	2.39504e-26
snoring_f1210_0_0_No	snoring_f1210_0_0_No	DKK3	Sleep	41316	10332	0.1127	0.008764	12.86	9.28016e-38	0.0946	0.01748	5.413	6.34143e-08	9.28016e-38	6.34143e-08
alcohol_intake_versus_10_years_previously_f1628_0_0	alcohol_intake_versus_10_years_previously_f1628_0_02	THY1	Alcohol	37280	9328	-0.1328	0.01033	-12.86	9.33526e-38	-0.1274	0.02022	-6.301	3.09581e-10	2.03573e-66	6.26634e-17
salt_added_to_food_f1478_0_0	salt_added_to_food_f1478_0_04	TPP1	Diet_Weekly	40509	10119	0.2828	0.022	12.86	9.3377e-38	0.2921	0.0456	6.405	1.56895e-10	2.3296e-44	1.05744e-11
mineral_and_other_dietary_supplements_f6179_0_0.multi_Glucosamine	mineral_and_other_dietary_supplements_f6179_0_0.multi_Glucosamine	PLAUR	Vitamins	40491	10127	-0.154	0.01197	-12.86	9.35665e-38	-0.1585	0.02367	-6.698	2.22624e-11	9.35665e-38	2.22624e-11
oily_fish_intake_f1329_0_0	oily_fish_intake_f1329_0_02	HAVCR2	Diet_Weekly	40547	10107	-0.2046	0.01591	-12.86	9.38126e-38	-0.2099	0.03259	-6.439	1.25505e-10	8.6916e-89	3.59215e-19
usual_walking_pace_f924_0_0	usual_walking_pace_f924_0_03	FOLR3	Exercise_Freq	40430	10117	-0.07952	0.006185	-12.86	9.3889e-38	-0.08044	0.01235	-6.514	7.66415e-11	1.11577e-37	4.88892e-12
number_of_days_week_of_vigorous_physical_activity_10_plus_minutes_f904_0_0	number_of_days_week_of_vigorous_physical_activity_10_plus_minutes_f904_0_02	ADAMTSL2	Exercise_Freq	33537	8352	-0.212	0.01648	-12.86	9.39576e-38	-0.2028	0.03435	-5.903	3.70995e-09	2.05088e-78	6.68512e-15
usual_walking_pace_f924_0_0	usual_walking_pace_f924_0_03	ERBB4	Exercise_Freq	40556	10152	0.2113	0.01644	12.86	9.40017e-38	0.2638	0.03334	7.912	2.79974e-15	5.25943e-49	1.56869e-14
alcohol_intake_frequency_f1558_0_0	alcohol_intake_frequency_f1558_0_04	ADAM22	Alcohol	40444	10116	-0.2183	0.01698	-12.86	9.40261e-38	-0.1882	0.03361	-5.599	2.21171e-08	0	9.22899e-96
alcohol_drinker_status_f20117_0_0_Previous	alcohol_drinker_status_f20117_0_0_Previous	SIRPA	Alcohol	40919	10235	0.1387	0.01079	12.86	9.411e-38	0.1475	0.02174	6.782	1.25515e-11	9.411e-38	1.25515e-11
health_score_england_f26413_0_0	health_score_england_f26413_0_0	CCL3	Deprivation_Indices	35103	8819	0.07807	0.006071	12.86	9.42963e-38	0.07426	0.01193	6.225	5.03686e-10	9.42963e-38	5.03686e-10
index_of_multiple_deprivation_england_f26410_0_0	index_of_multiple_deprivation_england_f26410_0_0	EGLN1	Deprivation_Indices	35139	8783	0.07111	0.005531	12.86	9.54923e-38	0.06318	0.01089	5.803	6.75242e-09	9.54923e-38	6.75242e-09
current_tobacco_smoking_f1239_0_0_Yes._on_most_or_all_days	current_tobacco_smoking_f1239_0_0_Yes._on_most_or_all_days	SLAMF8	Smoking	39853	9956	0.172	0.01338	12.86	9.5772e-38	0.1901	0.02732	6.958	3.67702e-12	9.5772e-38	3.67702e-12
smoking_status_f20116_0_0_Never	smoking_status_f20116_0_0_Never	TFF3	Smoking	40772	10199	-0.1234	0.009604	-12.85	9.71264e-38	-0.1075	0.01994	-5.393	7.06866e-08	9.71264e-38	7.06866e-08
types_of_physical_activity_in_last_4_weeks_f6164_0_0.multi_Other_exercises_.eg._swimming._cycling._keep_fit._bowling.	types_of_physical_activity_in_last_4_weeks_f6164_0_0.multi_Other_exercises_.eg._swimming._cycling._keep_fit._bowling.	IL16	Exercise_Freq	41058	10273	-0.116	0.009029	-12.85	9.86364e-38	-0.142	0.01847	-7.689	1.61443e-14	9.86364e-38	1.61443e-14
number_of_days_week_of_vigorous_physical_activity_10_plus_minutes_f904_0_0	number_of_days_week_of_vigorous_physical_activity_10_plus_minutes_f904_0_04	CCL15	Exercise_Freq	39034	9713	-0.1358	0.01057	-12.85	9.91818e-38	-0.1214	0.02122	-5.722	1.08679e-08	1.8658e-59	3.64555e-11
beef_intake_f1369_0_0	beef_intake_f1369_0_03	SLITRK1	Diet_Weekly	34269	8572	-0.2351	0.01829	-12.85	9.9414e-38	-0.2543	0.03638	-6.991	2.93006e-12	3.78423e-44	3.98013e-11
income_score_england_f26411_0_0	income_score_england_f26411_0_0	NBL1	Deprivation_Indices	35281	8806	0.07101	0.005525	12.85	9.97372e-38	0.06388	0.01128	5.662	1.54351e-08	9.97372e-38	1.54351e-08
oily_fish_intake_f1329_0_0	oily_fish_intake_f1329_0_04	DPY30	Diet_Weekly	40729	10186	-0.2427	0.01889	-12.85	1.01122e-37	-0.2613	0.03838	-6.809	1.03955e-11	3.17328e-45	6.03261e-16
smoking_status_f20116_0_0_Current	smoking_status_f20116_0_0_Current	SORCS2	Smoking	39848	9961	0.1822	0.01418	12.85	1.01829e-37	0.1925	0.02789	6.903	5.39896e-12	1.01829e-37	5.39896e-12
snoring_f1210_0_0_Yes	snoring_f1210_0_0_Yes	NEFL	Sleep	39723	9933	-0.119	0.009258	-12.85	1.02505e-37	-0.1025	0.01848	-5.549	2.95177e-08	1.02505e-37	2.95177e-08
never_eat_eggs_dairy_wheat_sugar_f6144_0_0.multi_Sugar_or_foods.drinks_containing_sugar	never_eat_eggs_dairy_wheat_sugar_f6144_0_0.multi_Sugar_or_foods.drinks_containing_sugar	LRRN1	Diet_Weekly	40020	10007	-0.1301	0.01012	-12.85	1.0277e-37	-0.127	0.02052	-6.188	6.34578e-10	1.0277e-37	6.34578e-10
summed_met_minutes_per_week_for_all_activity_f22040_0_0	summed_met_minutes_per_week_for_all_activity_f22040_0_0	COL6A3	Exercise_MET	33240	8307	-0.06639	0.005166	-12.85	1.02938e-37	-0.05526	0.009925	-5.568	2.65445e-08	1.02938e-37	2.65445e-08
major_dietary_changes_in_the_last_5_years_f1538_0_0_Yes._because_of_illness	major_dietary_changes_in_the_last_5_years_f1538_0_0_Yes._because_of_illness	HPGDS	Diet_Weekly	39847	9962	-0.1796	0.01398	-12.85	1.02966e-37	-0.1577	0.0286	-5.515	3.5688e-08	1.02966e-37	3.5688e-08
average_total_household_income_before_tax_f738_0_0	average_total_household_income_before_tax_f738_0_05	THBD	Deprivation_Indices	34590	8677	-0.3165	0.02463	-12.85	1.03156e-37	-0.2806	0.04933	-5.688	1.32402e-08	5.71654e-59	1.55726e-13
income_score_england_f26411_0_0	income_score_england_f26411_0_0	FAM3C	Deprivation_Indices	35073	8832	0.06971	0.005425	12.85	1.03252e-37	0.1115	0.01076	10.37	4.75773e-25	1.03252e-37	4.75773e-25
oily_fish_intake_f1329_0_0	oily_fish_intake_f1329_0_04	CLEC7A	Diet_Weekly	40957	10244	-0.1682	0.01309	-12.85	1.03817e-37	-0.2218	0.02633	-8.424	4.1143e-17	3.80459e-47	1.8041e-15
number_of_days_week_of_vigorous_physical_activity_10_plus_minutes_f904_0_0	number_of_days_week_of_vigorous_physical_activity_10_plus_minutes_f904_0_05	HNMT	Exercise_Freq	38050	9501	-0.2336	0.01818	-12.85	1.04127e-37	-0.2179	0.03544	-6.148	8.1475e-10	2.47606e-82	2.74882e-25
past_tobacco_smoking_f1249_0_0	past_tobacco_smoking_f1249_0_04	RBP5	Smoking	37316	9345	0.1533	0.01193	12.85	1.04672e-37	0.1864	0.02377	7.844	4.8304e-15	7.55438e-54	1.32607e-18
oily_fish_intake_f1329_0_0	oily_fish_intake_f1329_0_02	EFNA1	Diet_Weekly	40444	10125	-0.2095	0.01631	-12.85	1.06864e-37	-0.1863	0.03152	-5.91	3.52742e-09	3.2252e-105	2.13023e-30
average_total_household_income_before_tax_f738_0_0	average_total_household_income_before_tax_f738_0_04	CCL3	Deprivation_Indices	34545	8649	-0.2017	0.0157	-12.85	1.07018e-37	-0.1703	0.03105	-5.486	4.22465e-08	2.45365e-45	3.71125e-09
number_of_days_week_of_moderate_physical_activity_10_plus_minutes_f884_0_0	number_of_days_week_of_moderate_physical_activity_10_plus_minutes_f884_0_08	PRCP	Exercise_Freq	38860	9685	-0.2138	0.01664	-12.85	1.07892e-37	-0.196	0.03413	-5.741	9.6859e-09	5.29839e-37	6.3072e-09
summed_minutes_activity_f22034_0_0	summed_minutes_activity_f22034_0_0	L1CAM	Exercise_MET	32936	8223	0.06231	0.00485	12.85	1.08222e-37	0.0683	0.00982	6.956	3.78209e-12	1.08222e-37	3.78209e-12
current_tobacco_smoking_f1239_0_0_No	current_tobacco_smoking_f1239_0_0_No	MIA	Smoking	40936	10235	0.1638	0.01275	12.85	1.08234e-37	0.2207	0.02597	8.502	2.12923e-17	1.08234e-37	2.12923e-17
daytime_dozing_sleeping_f1220_0_0	daytime_dozing_sleeping_f1220_0_02	PON3	Sleep	40751	10175	-0.1369	0.01066	-12.84	1.09145e-37	-0.1334	0.02196	-6.073	1.30207e-09	2.79642e-49	4.03471e-15
index_of_multiple_deprivation_england_f26410_0_0	index_of_multiple_deprivation_england_f26410_0_0	CD46	Deprivation_Indices	34914	8788	0.0719	0.005597	12.85	1.09597e-37	0.07855	0.01112	7.065	1.72832e-12	1.09597e-37	1.72832e-12
types_of_physical_activity_in_last_4_weeks_f6164_0_0.multi_Heavy_DIY_.eg._weeding._lawn_mowing._carpentry._digging.	types_of_physical_activity_in_last_4_weeks_f6164_0_0.multi_Heavy_DIY_.eg._weeding._lawn_mowing._carpentry._digging.	MRC1	Exercise_Freq	35358	8844	-0.1289	0.01003	-12.85	1.10218e-37	-0.1302	0.01969	-6.613	3.9981e-11	1.10218e-37	3.9981e-11
usual_walking_pace_f924_0_0	usual_walking_pace_f924_0_03	SCAMP3	Exercise_Freq	40252	10064	-0.2307	0.01796	-12.84	1.12143e-37	-0.2503	0.03638	-6.88	6.34026e-12	2.87406e-39	4.7721e-11
smoking_status_f20116_0_0_Current	smoking_status_f20116_0_0_Current	S100G	Smoking	35424	8857	0.2186	0.01702	12.84	1.1215e-37	0.2457	0.03374	7.281	3.58856e-13	1.1215e-37	3.58856e-13
alcohol_intake_versus_10_years_previously_f1628_0_0	alcohol_intake_versus_10_years_previously_f1628_0_02	ITGAV	Alcohol	37300	9303	0.1344	0.01046	12.84	1.12192e-37	0.1393	0.02097	6.641	3.30029e-11	1.1723e-53	2.27038e-12
types_of_physical_activity_in_last_4_weeks_f6164_0_0.multi_None_of_the_above	types_of_physical_activity_in_last_4_weeks_f6164_0_0.multi_None_of_the_above	TNFRSF11B	Exercise_Freq	40594	10148	0.2152	0.01675	12.84	1.12206e-37	0.243	0.03415	7.117	1.18041e-12	1.12206e-37	1.18041e-12
types_of_physical_activity_in_last_4_weeks_f6164_0_0.multi_Strenuous_sports	types_of_physical_activity_in_last_4_weeks_f6164_0_0.multi_Strenuous_sports	SULT2A1	Exercise_Freq	40558	10143	-0.2102	0.01637	-12.84	1.12336e-37	-0.2012	0.0332	-6.06	1.40679e-09	1.12336e-37	1.40679e-09
variation_in_diet_f1548_0_0	variation_in_diet_f1548_0_03	RARRES2	Diet_Weekly	40797	10203	0.2366	0.01842	12.84	1.13186e-37	0.2307	0.03804	6.065	1.37033e-09	8.81609e-53	1.80794e-09
nap_during_day_f1190_0_0	nap_during_day_f1190_0_03	TNFRSF12A	Sleep	40844	10212	0.2531	0.01971	12.84	1.15136e-37	0.2896	0.03866	7.489	7.49279e-14	2.2749e-60	5.38753e-19
ipaq_activity_group_f22032_0_0	ipaq_activity_group_f22032_0_03	SULT2A1	Exercise_MET	32786	8184	-0.187	0.01456	-12.84	1.15449e-37	-0.2108	0.02995	-7.04	2.07805e-12	6.22455e-37	1.3227e-11
number_of_days_week_of_vigorous_physical_activity_10_plus_minutes_f904_0_0	number_of_days_week_of_vigorous_physical_activity_10_plus_minutes_f904_0_03	FGF21	Exercise_Freq	38811	9680	-0.1887	0.01469	-12.84	1.15766e-37	-0.2203	0.02893	-7.613	2.94092e-14	1.18878e-84	1.23556e-21
types_of_physical_activity_in_last_4_weeks_f6164_0_0.multi_Walking_for_pleasure_.not_as_a_means_of_transport.	types_of_physical_activity_in_last_4_weeks_f6164_0_0.multi_Walking_for_pleasure_.not_as_a_means_of_transport.	CALB2	Exercise_Freq	39664	9920	-0.1372	0.01068	-12.84	1.1624e-37	-0.119	0.02105	-5.652	1.62619e-08	1.1624e-37	1.62619e-08
at_or_above_moderate_vigorous_recommendation_f22035_0_0	at_or_above_moderate_vigorous_recommendation_f22035_0_0	ITGB6	Exercise_MET	32222	8034	0.1277	0.009945	12.84	1.17331e-37	0.1314	0.01971	6.667	2.78372e-11	1.17331e-37	2.78372e-11
cereal_intake_f1458_0_0	cereal_intake_f1458_0_0	MME	Diet_Weekly	40437	10111	-0.05602	0.004363	-12.84	1.18141e-37	-0.05039	0.009046	-5.57	2.61181e-08	1.18141e-37	2.61181e-08
alcohol_drinker_status_f20117_0_0_Current	alcohol_drinker_status_f20117_0_0_Current	IGFBP7	Alcohol	41319	10329	-0.2092	0.0163	-12.84	1.18507e-37	-0.2641	0.03395	-7.782	7.85149e-15	1.18507e-37	7.85149e-15
processed_meat_intake_f1349_0_0	processed_meat_intake_f1349_0_03	SHBG	Diet_Weekly	35424	8846	-0.2218	0.01728	-12.84	1.19361e-37	-0.2052	0.03418	-6.005	1.99365e-09	1.66807e-59	2.0733e-10
number_of_days_week_of_vigorous_physical_activity_10_plus_minutes_f904_0_0	number_of_days_week_of_vigorous_physical_activity_10_plus_minutes_f904_0_05	CLEC4D	Exercise_Freq	38469	9604	-0.2274	0.01771	-12.84	1.20723e-37	-0.2074	0.03739	-5.547	2.98628e-08	2.399e-105	8.5916e-19
past_tobacco_smoking_f1249_0_0	past_tobacco_smoking_f1249_0_04	TNFRSF10A	Smoking	37178	9345	0.1394	0.01086	12.84	1.20824e-37	0.1483	0.02158	6.871	6.78662e-12	8.65264e-59	5.77842e-19
tea_intake_f1488_0_0	tea_intake_f1488_0_0	CES1	Diet_Weekly	40799	10213	-0.05647	0.004399	-12.84	1.21148e-37	-0.0733	0.008866	-8.267	1.54016e-16	1.21148e-37	1.54016e-16
alcohol_drinker_status_f20117_0_0_Current	alcohol_drinker_status_f20117_0_0_Current	SNCG	Alcohol	40494	10126	-0.1609	0.01253	-12.84	1.21399e-37	-0.1623	0.02489	-6.523	7.23356e-11	1.21399e-37	7.23356e-11
nap_during_day_f1190_0_0	nap_during_day_f1190_0_03	KRT18	Sleep	40528	10131	0.2599	0.02025	12.84	1.22274e-37	0.3126	0.03953	7.909	2.85848e-15	1.81633e-81	5.44985e-23
types_of_physical_activity_in_last_4_weeks_f6164_0_0.multi_Heavy_DIY_.eg._weeding._lawn_mowing._carpentry._digging.	types_of_physical_activity_in_last_4_weeks_f6164_0_0.multi_Heavy_DIY_.eg._weeding._lawn_mowing._carpentry._digging.	CXCL14	Exercise_Freq	39867	9963	0.1262	0.009834	12.84	1.22356e-37	0.1052	0.0195	5.395	7.02364e-08	1.22356e-37	7.02364e-08
oily_fish_intake_f1329_0_0	oily_fish_intake_f1329_0_04	ERP44	Diet_Weekly	40260	10062	-0.232	0.01807	-12.84	1.22359e-37	-0.2893	0.03642	-7.944	2.1729e-15	3.73482e-50	1.49455e-16
pack_years_of_smoking_f20161_0_0	pack_years_of_smoking_f20161_0_0	ICAM4	Smoking	40600	10150	-0.04945	0.003852	-12.84	1.22967e-37	-0.0569	0.007881	-7.22	5.57833e-13	1.22967e-37	5.57833e-13
alcohol_intake_versus_10_years_previously_f1628_0_0	alcohol_intake_versus_10_years_previously_f1628_0_03	SUSD4	Alcohol	31917	8027	-0.1933	0.01505	-12.84	1.23551e-37	-0.1835	0.02865	-6.406	1.57623e-10	1.59467e-36	1.19853e-09
smoking_status_f20116_0_0_Current	smoking_status_f20116_0_0_Current	NCR1	Smoking	40689	10177	-0.1876	0.01461	-12.83	1.23596e-37	-0.1657	0.02852	-5.81	6.42785e-09	1.23596e-37	6.42785e-09
oily_fish_intake_f1329_0_0	oily_fish_intake_f1329_0_03	CSTB	Diet_Weekly	39955	10002	-0.1813	0.01412	-12.84	1.23887e-37	-0.1648	0.02802	-5.881	4.20256e-09	2.86492e-51	2.95381e-09
major_dietary_changes_in_the_last_5_years_f1538_0_0_Yes._because_of_illness	major_dietary_changes_in_the_last_5_years_f1538_0_0_Yes._because_of_illness	LIFR	Diet_Weekly	40756	10184	0.1826	0.01423	12.83	1.25407e-37	0.2035	0.02841	7.164	8.35249e-13	1.25407e-37	8.35249e-13
bread_type_f1448_0_0_White	bread_type_f1448_0_0_White	LBR	Diet_Weekly	39783	9954	0.1428	0.01113	12.83	1.25706e-37	0.1332	0.02297	5.798	6.93353e-09	1.25706e-37	6.93353e-09
pack_years_of_smoking_f20161_0_0	pack_years_of_smoking_f20161_0_0	NCF2	Smoking	40529	10136	0.06079	0.004737	12.83	1.26568e-37	0.0675	0.009678	6.974	3.27271e-12	1.26568e-37	3.27271e-12
met_minutes_per_week_for_moderate_activity_f22038_0_0	met_minutes_per_week_for_moderate_activity_f22038_0_0	CDHR2	Exercise_MET	32742	8115	-0.05809	0.004525	-12.84	1.27473e-37	-0.07049	0.00945	-7.46	9.57795e-14	1.27473e-37	9.57795e-14
oily_fish_intake_f1329_0_0	oily_fish_intake_f1329_0_02	CKAP4	Diet_Weekly	40766	10189	-0.1997	0.01556	-12.83	1.27853e-37	-0.2134	0.03181	-6.708	2.08372e-11	4.32122e-88	1.15495e-22
snoring_f1210_0_0_No	snoring_f1210_0_0_No	LGALS1	Sleep	40814	10204	-0.1234	0.009615	-12.83	1.27964e-37	-0.1337	0.01958	-6.829	9.05252e-12	1.27964e-37	9.05252e-12
frequency_of_stair_climbing_in_last_4_weeks_f943_0_0	frequency_of_stair_climbing_in_last_4_weeks_f943_0_04	PRSS8	Exercise_Freq	40168	10045	-0.2285	0.01781	-12.83	1.28766e-37	-0.2518	0.03559	-7.074	1.60073e-12	5.30093e-76	1.48829e-23
major_dietary_changes_in_the_last_5_years_f1538_0_0_Yes._because_of_illness	major_dietary_changes_in_the_last_5_years_f1538_0_0_Yes._because_of_illness	SEL1L	Diet_Weekly	34550	8635	0.2091	0.01629	12.83	1.30564e-37	0.283	0.03178	8.904	6.48531e-19	1.30564e-37	6.48531e-19
ipaq_activity_group_f22032_0_0	ipaq_activity_group_f22032_0_02	PRSS8	Exercise_MET	32753	8115	-0.1729	0.01347	-12.83	1.3198e-37	-0.1842	0.02717	-6.78	1.28325e-11	6.61951e-72	4.15907e-21
major_dietary_changes_in_the_last_5_years_f1538_0_0_Yes._because_of_illness	major_dietary_changes_in_the_last_5_years_f1538_0_0_Yes._because_of_illness	IL1RAP	Diet_Weekly	40820	10205	-0.1089	0.00849	-12.83	1.32069e-37	-0.1288	0.01696	-7.592	3.41517e-14	1.32069e-37	3.41517e-14
oily_fish_intake_f1329_0_0	oily_fish_intake_f1329_0_03	IGSF9	Diet_Weekly	35229	8799	-0.2208	0.01721	-12.83	1.3226e-37	-0.2018	0.03465	-5.823	5.98815e-09	1.16134e-52	1.17544e-14
health_score_england_f26413_0_0	health_score_england_f26413_0_0	EZR	Deprivation_Indices	35423	8905	0.08158	0.006358	12.83	1.32428e-37	0.09053	0.01258	7.193	6.83156e-13	1.32428e-37	6.83156e-13
usual_walking_pace_f924_0_0	usual_walking_pace_f924_0_02	NCR1	Exercise_Freq	40317	10084	-0.2026	0.01579	-12.83	1.34176e-37	-0.1776	0.03188	-5.572	2.5823e-08	3.7875e-65	4.8072e-21
at_or_above_moderate_vigorous_recommendation_f22035_0_0	at_or_above_moderate_vigorous_recommendation_f22035_0_0	RNASE4	Exercise_MET	27634	6876	-0.14	0.01091	-12.83	1.34655e-37	-0.1299	0.02162	-6.007	1.98206e-09	1.34655e-37	1.98206e-09
number_of_days_week_of_moderate_physical_activity_10_plus_minutes_f884_0_0	number_of_days_week_of_moderate_physical_activity_10_plus_minutes_f884_0_03	ASGR1	Exercise_Freq	38235	9626	-0.2333	0.01819	-12.83	1.34797e-37	-0.2553	0.03703	-6.892	5.8396e-12	3.83643e-83	1.5734e-19
crime_score_england_f26416_0_0	crime_score_england_f26416_0_0	RNASE6	Deprivation_Indices	30149	7548	0.06986	0.005444	12.83	1.35972e-37	0.08487	0.01051	8.078	7.60314e-16	1.35972e-37	7.60314e-16
number_of_days_week_of_moderate_physical_activity_10_plus_minutes_f884_0_0	number_of_days_week_of_moderate_physical_activity_10_plus_minutes_f884_0_08	RIDA	Exercise_Freq	32808	8229	-0.2366	0.01844	-12.83	1.3599e-37	-0.2212	0.03717	-5.951	2.77086e-09	1.38098e-38	3.26436e-08
frequency_of_stair_climbing_in_last_4_weeks_f943_0_0	frequency_of_stair_climbing_in_last_4_weeks_f943_0_05	HAVCR2	Exercise_Freq	40337	10077	-0.2775	0.02163	-12.83	1.35999e-37	-0.2408	0.04402	-5.469	4.63266e-08	2.1257e-85	3.94472e-24
pack_years_of_smoking_f20161_0_0	pack_years_of_smoking_f20161_0_0	NECTIN4	Smoking	40784	10199	0.06157	0.0048	12.83	1.36442e-37	0.066	0.009877	6.682	2.4744e-11	1.36442e-37	2.4744e-11
alcohol_intake_frequency_f1558_0_0	alcohol_intake_frequency_f1558_0_05	ISM1	Alcohol	40700	10181	-0.2448	0.01908	-12.83	1.37617e-37	-0.2513	0.0378	-6.648	3.11649e-11	5.31353e-60	2.14289e-22
alcohol_drinker_status_f20117_0_0_Current	alcohol_drinker_status_f20117_0_0_Current	MDGA1	Alcohol	40496	10124	-0.1184	0.009231	-12.83	1.37662e-37	-0.1472	0.01857	-7.928	2.45836e-15	1.37662e-37	2.45836e-15
types_of_physical_activity_in_last_4_weeks_f6164_0_0.multi_Walking_for_pleasure_.not_as_a_means_of_transport.	types_of_physical_activity_in_last_4_weeks_f6164_0_0.multi_Walking_for_pleasure_.not_as_a_means_of_transport.	CA14	Exercise_Freq	40963	10243	0.1271	0.009911	12.83	1.37907e-37	0.1738	0.01978	8.785	1.80987e-18	1.37907e-37	1.80987e-18
ipaq_activity_group_f22032_0_0	ipaq_activity_group_f22032_0_02	PRAP1	Exercise_MET	28536	7138	-0.181	0.01411	-12.83	1.39952e-37	-0.2126	0.02909	-7.307	3.02024e-13	1.06907e-96	1.3668e-31
average_total_household_income_before_tax_f738_0_0	average_total_household_income_before_tax_f738_0_02	OCLN	Deprivation_Indices	30058	7451	-0.1974	0.01538	-12.83	1.4094e-37	-0.2018	0.03084	-6.545	6.36569e-11	1.75732e-107	1.99394e-34
alcohol_intake_frequency_f1558_0_0	alcohol_intake_frequency_f1558_0_05	CTSH	Alcohol	39891	9965	-0.1539	0.012	-12.82	1.41245e-37	-0.181	0.02374	-7.626	2.64528e-14	2.43869e-67	6.68022e-22
time_spent_watching_television_tv_f1070_0_0	time_spent_watching_television_tv_f1070_0_0	NFKBIE	Exercise_Freq	39462	9837	0.06452	0.005031	12.82	1.41775e-37	0.06351	0.01016	6.249	4.29121e-10	1.41775e-37	4.29121e-10
number_of_days_week_of_moderate_physical_activity_10_plus_minutes_f884_0_0	number_of_days_week_of_moderate_physical_activity_10_plus_minutes_f884_0_06	TNFRSF1A	Exercise_Freq	38624	9634	-0.2283	0.0178	-12.82	1.42852e-37	-0.2824	0.03451	-8.184	3.10857e-16	1.33978e-74	7.44951e-27
time_spend_outdoors_in_summer_f1050_0_0	time_spend_outdoors_in_summer_f1050_0_0	CXCL17	Sun_Exposure	38784	9700	0.05951	0.00464	12.82	1.43858e-37	0.06904	0.00925	7.464	9.11622e-14	1.43858e-37	9.11622e-14
mineral_and_other_dietary_supplements_f6179_0_0.multi_Glucosamine	mineral_and_other_dietary_supplements_f6179_0_0.multi_Glucosamine	INHBB	Vitamins	34684	8679	-0.1639	0.01278	-12.83	1.44142e-37	-0.1821	0.02594	-7.022	2.35883e-12	1.44142e-37	2.35883e-12
alcohol_drinker_status_f20117_0_0_Previous	alcohol_drinker_status_f20117_0_0_Previous	CTSZ	Alcohol	40845	10212	0.2904	0.02265	12.82	1.45288e-37	0.3093	0.04642	6.664	2.80862e-11	1.45288e-37	2.80862e-11
income_score_england_f26411_0_0	income_score_england_f26411_0_0	FCAMR	Deprivation_Indices	30362	7579	0.07109	0.005542	12.83	1.45301e-37	0.09787	0.01121	8.727	3.17918e-18	1.45301e-37	3.17918e-18
oily_fish_intake_f1329_0_0	oily_fish_intake_f1329_0_03	FGF23	Diet_Weekly	40783	10206	-0.2124	0.01656	-12.82	1.46426e-37	-0.3017	0.03532	-8.542	1.50839e-17	5.77906e-38	7.09732e-16
alcohol_intake_frequency_f1558_0_0	alcohol_intake_frequency_f1558_0_04	CD276	Alcohol	40734	10186	-0.1919	0.01497	-12.82	1.46778e-37	-0.1641	0.03011	-5.45	5.14318e-08	3.43104e-143	1.52444e-46
current_tobacco_smoking_f1239_0_0_No	current_tobacco_smoking_f1239_0_0_No	S100G	Smoking	35424	8857	-0.2177	0.01698	-12.82	1.4694e-37	-0.2487	0.03364	-7.392	1.5797e-13	1.4694e-37	1.5797e-13
current_tobacco_smoking_f1239_0_0_Yes._on_most_or_all_days	current_tobacco_smoking_f1239_0_0_Yes._on_most_or_all_days	TGFB1	Smoking	41192	10296	0.2231	0.01741	12.82	1.52736e-37	0.2511	0.03538	7.098	1.34817e-12	1.52736e-37	1.34817e-12
number_of_days_week_of_moderate_physical_activity_10_plus_minutes_f884_0_0	number_of_days_week_of_moderate_physical_activity_10_plus_minutes_f884_0_04	TGFBR2	Exercise_Freq	38669	9728	-0.2251	0.01756	-12.82	1.53272e-37	-0.1979	0.0351	-5.636	1.78575e-08	3.64571e-78	1.20605e-18
types_of_transport_used_excluding_work_f6162_0_0.multi_Car.motor_vehicle	types_of_transport_used_excluding_work_f6162_0_0.multi_Car.motor_vehicle	SPINK1	Exercise_Freq	40611	10141	-0.1418	0.01106	-12.82	1.5383e-37	-0.1515	0.02202	-6.877	6.49007e-12	1.5383e-37	6.49007e-12
bread_type_f1448_0_0_White	bread_type_f1448_0_0_White	HEG1	Diet_Weekly	33562	8377	0.1418	0.01106	12.82	1.53841e-37	0.1492	0.02209	6.752	1.56126e-11	1.53841e-37	1.56126e-11
types_of_physical_activity_in_last_4_weeks_f6164_0_0.multi_Strenuous_sports	types_of_physical_activity_in_last_4_weeks_f6164_0_0.multi_Strenuous_sports	INHBB	Exercise_Freq	34555	8645	-0.2189	0.01708	-12.82	1.55249e-37	-0.2233	0.03402	-6.561	5.63717e-11	1.55249e-37	5.63717e-11
use_of_sun_uv_protection_f2267_0_0	use_of_sun_uv_protection_f2267_0_03	HGF	Sun_Exposure	41117	10278	-0.2196	0.01713	-12.82	1.55401e-37	-0.2413	0.0352	-6.854	7.60547e-12	1.22325e-50	5.75652e-12
use_of_sun_uv_protection_f2267_0_0	use_of_sun_uv_protection_f2267_0_03	PLA2G15	Sun_Exposure	40803	10192	-0.2158	0.01684	-12.82	1.55416e-37	-0.1996	0.03316	-6.02	1.7996e-09	3.11652e-48	4.49006e-10
time_spent_outdoors_in_winter_f1060_0_0	time_spent_outdoors_in_winter_f1060_0_0	CLEC10A	Sun_Exposure	38098	9507	0.05503	0.004293	12.82	1.55655e-37	0.04913	0.008546	5.749	9.23667e-09	1.55655e-37	9.23667e-09
types_of_transport_used_excluding_work_f6162_0_0.multi_Car.motor_vehicle	types_of_transport_used_excluding_work_f6162_0_0.multi_Car.motor_vehicle	GDF15	Exercise_Freq	41084	10286	-0.1298	0.01013	-12.82	1.5797e-37	-0.1416	0.0208	-6.807	1.05428e-11	1.5797e-37	1.05428e-11
pack_years_of_smoking_f20161_0_0	pack_years_of_smoking_f20161_0_0	GKN1	Smoking	38944	9734	0.0655	0.005111	12.82	1.58774e-37	0.07008	0.01002	6.993	2.86205e-12	1.58774e-37	2.86205e-12
at_or_above_moderate_vigorous_walking_recommendation_f22036_0_0	at_or_above_moderate_vigorous_walking_recommendation_f22036_0_0	SHISA5	Exercise_MET	28580	7086	-0.177	0.0138	-12.82	1.5985e-37	-0.1704	0.02869	-5.939	3.01012e-09	1.5985e-37	3.01012e-09
nap_during_day_f1190_0_0	nap_during_day_f1190_0_03	NECTIN2	Sleep	40663	10160	0.263	0.02052	12.81	1.61281e-37	0.3442	0.04043	8.514	1.91378e-17	8.80675e-56	7.8277e-21
bread_type_f1448_0_0_Wholemeal_or_wholegrain	bread_type_f1448_0_0_Wholemeal_or_wholegrain	LILRB2	Diet_Weekly	39745	9931	-0.08367	0.006529	-12.81	1.61346e-37	-0.09365	0.01295	-7.233	5.07223e-13	1.61346e-37	5.07223e-13
alcohol_intake_frequency_f1558_0_0	alcohol_intake_frequency_f1558_0_04	APOF	Alcohol	35485	8868	0.2025	0.0158	12.82	1.61998e-37	0.1915	0.03294	5.815	6.27101e-09	3.82101e-179	1.25202e-38
average_total_household_income_before_tax_f738_0_0	average_total_household_income_before_tax_f738_0_05	DDR1	Deprivation_Indices	34946	8724	-0.3075	0.02399	-12.82	1.6323e-37	-0.3261	0.04707	-6.929	4.53971e-12	1.47682e-53	1.74362e-16
average_total_household_income_before_tax_f738_0_0	average_total_household_income_before_tax_f738_0_05	REN	Deprivation_Indices	34632	8635	-0.3216	0.0251	-12.82	1.64397e-37	-0.3089	0.04786	-6.455	1.14229e-10	4.71599e-78	6.68201e-16
employment_score_england_f26412_0_0	employment_score_england_f26412_0_0	CD46	Deprivation_Indices	34914	8788	0.07293	0.005691	12.81	1.65326e-37	0.08021	0.01132	7.086	1.48671e-12	1.65326e-37	1.48671e-12
alcohol_intake_frequency_f1558_0_0	alcohol_intake_frequency_f1558_0_06	VSIG2	Alcohol	35283	8822	-0.2679	0.02091	-12.81	1.65668e-37	-0.36	0.04161	-8.651	6.01909e-18	2.03552e-68	2.33118e-23
types_of_physical_activity_in_last_4_weeks_f6164_0_0.multi_Other_exercises_.eg._swimming._cycling._keep_fit._bowling.	types_of_physical_activity_in_last_4_weeks_f6164_0_0.multi_Other_exercises_.eg._swimming._cycling._keep_fit._bowling.	EFEMP1	Exercise_Freq	40706	10196	-0.114	0.008899	-12.81	1.66231e-37	-0.1357	0.0178	-7.625	2.66406e-14	1.66231e-37	2.66406e-14
major_dietary_changes_in_the_last_5_years_f1538_0_0_No	major_dietary_changes_in_the_last_5_years_f1538_0_0_No	TNFRSF10B	Diet_Weekly	40496	10124	-0.118	0.009208	-12.81	1.67295e-37	-0.1203	0.02001	-6.015	1.86007e-09	1.67295e-37	1.86007e-09
pm2_5_mean	pm2_5_mean	TNFRSF10A	Residential_Air_Pollution	37244	9305	0.06167	0.004813	12.81	1.67679e-37	0.05336	0.00979	5.45	5.15415e-08	1.67679e-37	5.15415e-08
crime_score_england_f26416_0_0	crime_score_england_f26416_0_0	IL18R1	Deprivation_Indices	35570	8879	0.05381	0.004199	12.81	1.68295e-37	0.05878	0.00841	6.99	2.95209e-12	1.68295e-37	2.95209e-12
usual_walking_pace_f924_0_0	usual_walking_pace_f924_0_02	LSP1	Exercise_Freq	40376	10099	-0.2156	0.01683	-12.81	1.69116e-37	-0.2383	0.03337	-7.142	9.85211e-13	4.67339e-94	3.5166e-28
average_total_household_income_before_tax_f738_0_0	average_total_household_income_before_tax_f738_0_05	PON1	Deprivation_Indices	30110	7516	0.2695	0.02103	12.82	1.69162e-37	0.2648	0.04523	5.855	4.98272e-09	2.73668e-62	6.33279e-12
types_of_transport_used_excluding_work_f6162_0_0.multi_Walk	types_of_transport_used_excluding_work_f6162_0_0.multi_Walk	INHBC	Exercise_Freq	40587	10165	-0.1117	0.008719	-12.81	1.69633e-37	-0.1073	0.01758	-6.104	1.07177e-09	1.69633e-37	1.07177e-09
average_total_household_income_before_tax_f738_0_0	average_total_household_income_before_tax_f738_0_04	CEACAM8	Deprivation_Indices	34024	8444	-0.2066	0.01613	-12.81	1.72067e-37	-0.2023	0.03242	-6.24	4.57461e-10	3.99113e-53	3.05342e-13
number_of_days_week_of_moderate_physical_activity_10_plus_minutes_f884_0_0	number_of_days_week_of_moderate_physical_activity_10_plus_minutes_f884_0_08	ORM1	Exercise_Freq	33489	8370	-0.2316	0.01808	-12.81	1.73198e-37	-0.2215	0.03665	-6.043	1.57437e-09	2.03037e-40	9.37686e-08
major_dietary_changes_in_the_last_5_years_f1538_0_0_No	major_dietary_changes_in_the_last_5_years_f1538_0_0_No	CCL15	Diet_Weekly	41316	10332	-0.08623	0.006733	-12.81	1.74082e-37	-0.1046	0.01354	-7.721	1.26399e-14	1.74082e-37	1.26399e-14
ipaq_activity_group_f22032_0_0	ipaq_activity_group_f22032_0_02	THY1	Exercise_MET	33113	8300	-0.1749	0.01366	-12.81	1.74247e-37	-0.1915	0.02721	-7.037	2.11581e-12	1.02703e-81	1.18251e-24
alcohol_intake_frequency_f1558_0_0	alcohol_intake_frequency_f1558_0_04	NPDC1	Alcohol	40763	10194	-0.2391	0.01867	-12.81	1.75816e-37	-0.2515	0.03784	-6.648	3.11963e-11	3.35956e-154	7.45155e-42
summed_minutes_activity_f22034_0_0	summed_minutes_activity_f22034_0_0	IGSF9	Exercise_MET	28495	7156	-0.07105	0.005545	-12.81	1.75876e-37	-0.08972	0.01128	-7.953	2.10918e-15	1.75876e-37	2.10918e-15
average_total_household_income_before_tax_f738_0_0	average_total_household_income_before_tax_f738_0_03	ADAMTSL2	Deprivation_Indices	30038	7553	-0.2083	0.01626	-12.81	1.75977e-37	-0.2565	0.03307	-7.754	1.00495e-14	4.34342e-67	1.60411e-22
use_of_sun_uv_protection_f2267_0_0	use_of_sun_uv_protection_f2267_0_02	GDF15	Sun_Exposure	41173	10298	-0.1901	0.01485	-12.81	1.76348e-37	-0.189	0.03021	-6.255	4.12433e-10	1.43571e-82	4.06262e-14
nap_during_day_f1190_0_0	nap_during_day_f1190_0_02	TGFBR2	Sleep	40841	10215	0.1245	0.009722	12.81	1.76818e-37	0.184	0.01947	9.45	4.14504e-21	4.65961e-56	1.24824e-26
number_of_days_week_of_vigorous_physical_activity_10_plus_minutes_f904_0_0	number_of_days_week_of_vigorous_physical_activity_10_plus_minutes_f904_0_02	TNFRSF10B	Exercise_Freq	38183	9593	-0.1855	0.01448	-12.81	1.77188e-37	-0.1931	0.03064	-6.302	3.05965e-10	2.60083e-76	9.63687e-17
number_of_days_week_of_vigorous_physical_activity_10_plus_minutes_f904_0_0	number_of_days_week_of_vigorous_physical_activity_10_plus_minutes_f904_0_03	TNFRSF10B	Exercise_Freq	38183	9593	-0.1767	0.0138	-12.81	1.7788e-37	-0.1721	0.02978	-5.78	7.68239e-09	2.60083e-76	9.63687e-17
employment_score_england_f26412_0_0	employment_score_england_f26412_0_0	CLEC14A	Deprivation_Indices	35124	8819	0.06873	0.005366	12.81	1.79849e-37	0.07818	0.0109	7.17	8.08588e-13	1.79849e-37	8.08588e-13
at_or_above_moderate_vigorous_recommendation_f22035_0_0	at_or_above_moderate_vigorous_recommendation_f22035_0_0	PDZK1	Exercise_MET	27731	6871	-0.1497	0.01169	-12.81	1.82354e-37	-0.1429	0.02392	-5.974	2.43445e-09	1.82354e-37	2.43445e-09
current_tobacco_smoking_f1239_0_0_No	current_tobacco_smoking_f1239_0_0_No	VSIG4	Smoking	40764	10190	-0.1943	0.01518	-12.8	1.83088e-37	-0.1927	0.03031	-6.358	2.12984e-10	1.83088e-37	2.12984e-10
pack_years_of_smoking_f20161_0_0	pack_years_of_smoking_f20161_0_0	KHK	Smoking	34425	8610	0.06531	0.005099	12.81	1.8341e-37	0.06797	0.01014	6.704	2.1588e-11	1.8341e-37	2.1588e-11
time_spent_watching_television_tv_f1070_0_0	time_spent_watching_television_tv_f1070_0_0	SMPD1	Exercise_Freq	40549	10139	0.05657	0.004419	12.8	1.87038e-37	0.06966	0.008959	7.775	8.26099e-15	1.87038e-37	8.26099e-15
types_of_physical_activity_in_last_4_weeks_f6164_0_0.multi_Other_exercises_.eg._swimming._cycling._keep_fit._bowling.	types_of_physical_activity_in_last_4_weeks_f6164_0_0.multi_Other_exercises_.eg._swimming._cycling._keep_fit._bowling.	LRPAP1	Exercise_Freq	40968	10251	-0.07613	0.005946	-12.8	1.87956e-37	-0.06562	0.01207	-5.437	5.53736e-08	1.87956e-37	5.53736e-08
alcohol_intake_frequency_f1558_0_0	alcohol_intake_frequency_f1558_0_06	SERPINA3	Alcohol	35380	8840	-0.2717	0.02122	-12.8	1.88222e-37	-0.3047	0.04368	-6.976	3.25346e-12	1.32776e-81	1.00011e-14
employment_score_england_f26412_0_0	employment_score_england_f26412_0_0	SERPINA7	Deprivation_Indices	30415	7610	0.07905	0.006173	12.81	1.8828e-37	0.0762	0.01243	6.129	9.26178e-10	1.8828e-37	9.26178e-10
bread_type_f1448_0_0_White	bread_type_f1448_0_0_White	OLR1	Diet_Weekly	39077	9771	0.1421	0.0111	12.8	1.89194e-37	0.139	0.0228	6.099	1.10723e-09	1.89194e-37	1.10723e-09
alcohol_intake_frequency_f1558_0_0	alcohol_intake_frequency_f1558_0_05	ADAMTS15	Alcohol	40578	10139	-0.2558	0.01998	-12.8	1.8968e-37	-0.223	0.04073	-5.475	4.48856e-08	8.36391e-88	2.00749e-16
summed_met_minutes_per_week_for_all_activity_f22040_0_0	summed_met_minutes_per_week_for_all_activity_f22040_0_0	EPHA1	Exercise_MET	32864	8273	-0.06253	0.004884	-12.8	1.89807e-37	-0.05392	0.009487	-5.683	1.36854e-08	1.89807e-37	1.36854e-08
bread_type_f1448_0_0_White	bread_type_f1448_0_0_White	CD72	Diet_Weekly	33570	8369	0.1516	0.01184	12.8	1.91708e-37	0.1872	0.02403	7.794	7.28987e-15	1.91708e-37	7.28987e-15
alcohol_intake_versus_10_years_previously_f1628_0_0	alcohol_intake_versus_10_years_previously_f1628_0_02	LEP	Alcohol	37039	9180	-0.1224	0.00956	-12.8	1.95135e-37	-0.1118	0.01917	-5.831	5.69332e-09	1.87812e-39	3.36407e-08
average_total_household_income_before_tax_f738_0_0	average_total_household_income_before_tax_f738_0_03	GM2A	Deprivation_Indices	29344	7321	-0.1882	0.01469	-12.8	1.95179e-37	-0.1731	0.0313	-5.53	3.31049e-08	6.81929e-57	5.8042e-16
types_of_physical_activity_in_last_4_weeks_f6164_0_0.multi_None_of_the_above	types_of_physical_activity_in_last_4_weeks_f6164_0_0.multi_None_of_the_above	SGSH	Exercise_Freq	34739	8681	0.1712	0.01337	12.8	1.99519e-37	0.173	0.02537	6.818	9.82297e-12	1.99519e-37	9.82297e-12
cereal_type_f1468_0_0_Muesli	cereal_type_f1468_0_0_Muesli	NTRK3	Diet_Weekly	33985	8475	0.164	0.01282	12.8	2.00429e-37	0.1752	0.02651	6.608	4.12943e-11	2.00429e-37	4.12943e-11
fresh_fruit_intake_f1309_0_0	fresh_fruit_intake_f1309_0_0	TREM2	Diet_Weekly	40569	10148	-0.05302	0.004143	-12.8	2.00582e-37	-0.05865	0.008551	-6.859	7.34136e-12	2.00582e-37	7.34136e-12
number_of_days_week_of_moderate_physical_activity_10_plus_minutes_f884_0_0	number_of_days_week_of_moderate_physical_activity_10_plus_minutes_f884_0_08	PLA2G15	Exercise_Freq	38707	9690	-0.2137	0.0167	-12.8	2.0126e-37	-0.1838	0.03303	-5.564	2.70251e-08	3.35058e-41	1.61205e-08
number_of_days_week_of_vigorous_physical_activity_10_plus_minutes_f904_0_0	number_of_days_week_of_vigorous_physical_activity_10_plus_minutes_f904_0_03	VSIG4	Exercise_Freq	38490	9603	-0.1825	0.01427	-12.8	2.03641e-37	-0.1822	0.02875	-6.336	2.46084e-10	1.64815e-78	6.11399e-20
average_total_household_income_before_tax_f738_0_0	average_total_household_income_before_tax_f738_0_03	EPHA1	Deprivation_Indices	34728	8660	-0.1796	0.01403	-12.8	2.04738e-37	-0.155	0.02796	-5.543	3.05845e-08	1.3136e-85	8.77278e-14
index_of_multiple_deprivation_england_f26410_0_0	index_of_multiple_deprivation_england_f26410_0_0	EDA2R	Deprivation_Indices	35440	8893	0.05865	0.004584	12.8	2.07946e-37	0.06853	0.009158	7.483	7.96509e-14	2.07946e-37	7.96509e-14
income_score_england_f26411_0_0	income_score_england_f26411_0_0	TNF	Deprivation_Indices	34449	8632	0.07308	0.005711	12.8	2.08715e-37	0.08402	0.01083	7.757	9.72445e-15	2.08715e-37	9.72445e-15
types_of_physical_activity_in_last_4_weeks_f6164_0_0.multi_None_of_the_above	types_of_physical_activity_in_last_4_weeks_f6164_0_0.multi_None_of_the_above	FAS	Exercise_Freq	40989	10255	0.226	0.01767	12.79	2.08945e-37	0.2184	0.03631	6.014	1.86686e-09	2.08945e-37	1.86686e-09
bread_type_f1448_0_0_White	bread_type_f1448_0_0_White	SIGLEC7	Diet_Weekly	39442	9875	0.1326	0.01037	12.79	2.09473e-37	0.154	0.02114	7.284	3.48937e-13	2.09473e-37	3.48937e-13
pack_years_of_smoking_f20161_0_0	pack_years_of_smoking_f20161_0_0	RASSF2	Smoking	39680	9944	0.06373	0.004981	12.79	2.09664e-37	0.06412	0.009784	6.554	5.87059e-11	2.09664e-37	5.87059e-11
types_of_physical_activity_in_last_4_weeks_f6164_0_0.multi_Strenuous_sports	types_of_physical_activity_in_last_4_weeks_f6164_0_0.multi_Strenuous_sports	TPP1	Exercise_Freq	40330	10085	-0.2068	0.01616	-12.79	2.12177e-37	-0.2051	0.03145	-6.522	7.2903e-11	2.12177e-37	7.2903e-11
income_score_england_f26411_0_0	income_score_england_f26411_0_0	BTN3A2	Deprivation_Indices	35127	8795	0.06119	0.004782	12.79	2.12574e-37	0.06904	0.009258	7.457	9.70239e-14	2.12574e-37	9.70239e-14
summed_met_minutes_per_week_for_all_activity_f22040_0_0	summed_met_minutes_per_week_for_all_activity_f22040_0_0	OXT	Exercise_MET	33164	8249	-0.06033	0.004715	-12.8	2.12604e-37	-0.07199	0.009547	-7.54	5.19317e-14	2.12604e-37	5.19317e-14
spread_type_f1428_0_0_Butter.spreadable_butter	spread_type_f1428_0_0_Butter.spreadable_butter	SMPDL3A	Diet_Weekly	40892	10225	0.09392	0.007342	12.79	2.13131e-37	0.1167	0.01484	7.868	3.97352e-15	2.13131e-37	3.97352e-15
alcohol_drinker_status_f20117_0_0_Current	alcohol_drinker_status_f20117_0_0_Current	PRTN3	Alcohol	39794	9952	-0.212	0.01657	-12.79	2.13921e-37	-0.184	0.03247	-5.667	1.49145e-08	2.13921e-37	1.49145e-08
alcohol_drinker_status_f20117_0_0_Previous	alcohol_drinker_status_f20117_0_0_Previous	TGFBR2	Alcohol	40935	10236	0.3047	0.02382	12.79	2.14295e-37	0.2623	0.04704	5.576	2.52902e-08	2.14295e-37	2.52902e-08
types_of_physical_activity_in_last_4_weeks_f6164_0_0.multi_Strenuous_sports	types_of_physical_activity_in_last_4_weeks_f6164_0_0.multi_Strenuous_sports	FGFR2	Exercise_Freq	40753	10180	-0.1994	0.01559	-12.79	2.14584e-37	-0.2504	0.03146	-7.961	1.88263e-15	2.14584e-37	1.88263e-15
summed_minutes_activity_f22034_0_0	summed_minutes_activity_f22034_0_0	LEPR	Exercise_MET	32854	8173	0.06716	0.005249	12.79	2.15196e-37	0.08366	0.01039	8.049	9.53939e-16	2.15196e-37	9.53939e-16
time_spent_watching_television_tv_f1070_0_0	time_spent_watching_television_tv_f1070_0_0	ABL1	Exercise_Freq	40221	10048	0.06383	0.00499	12.79	2.15289e-37	0.05468	0.009578	5.709	1.16784e-08	2.15289e-37	1.16784e-08
current_tobacco_smoking_f1239_0_0_No	current_tobacco_smoking_f1239_0_0_No	BPIFA2	Smoking	33336	8332	0.199	0.01555	12.79	2.19249e-37	0.1617	0.02977	5.432	5.71685e-08	2.19249e-37	5.71685e-08
getting_up_in_morning_f1170_0_0	getting_up_in_morning_f1170_0_04	ITGAV	Sleep	41040	10259	0.3099	0.02423	12.79	2.20839e-37	0.3513	0.04736	7.419	1.27475e-13	1.68442e-54	4.17437e-20
current_tobacco_smoking_f1239_0_0_Yes._on_most_or_all_days	current_tobacco_smoking_f1239_0_0_Yes._on_most_or_all_days	CD72	Smoking	34713	8675	-0.2412	0.01885	-12.79	2.21192e-37	-0.2428	0.03832	-6.335	2.49443e-10	2.21192e-37	2.49443e-10
met_minutes_per_week_for_vigorous_activity_f22039_0_0	met_minutes_per_week_for_vigorous_activity_f22039_0_0	AGRN	Exercise_MET	32917	8284	-0.06372	0.004981	-12.79	2.21667e-37	-0.07428	0.01084	-6.852	7.78092e-12	2.21667e-37	7.78092e-12
education_score_england_f26414_0_0	education_score_england_f26414_0_0	ROBO1	Deprivation_Indices	35183	8832	0.06587	0.00515	12.79	2.22327e-37	0.05973	0.01043	5.726	1.06053e-08	2.22327e-37	1.06053e-08
oily_fish_intake_f1329_0_0	oily_fish_intake_f1329_0_04	NCR1	Diet_Weekly	40399	10096	-0.2236	0.01749	-12.79	2.24752e-37	-0.207	0.03416	-6.06	1.41347e-09	6.87561e-41	4.86683e-11
crime_score_england_f26416_0_0	crime_score_england_f26416_0_0	COLEC12	Deprivation_Indices	35179	8762	0.06413	0.005014	12.79	2.2614e-37	0.06732	0.009921	6.786	1.22925e-11	2.2614e-37	1.22925e-11
time_spent_watching_television_tv_f1070_0_0	time_spent_watching_television_tv_f1070_0_0	RNASE3	Exercise_Freq	40210	10054	0.06199	0.004848	12.79	2.28258e-37	0.05487	0.009682	5.667	1.49131e-08	2.28258e-37	1.49131e-08
alcohol_intake_frequency_f1558_0_0	alcohol_intake_frequency_f1558_0_05	CXCL16	Alcohol	41199	10303	-0.2375	0.01857	-12.79	2.30228e-37	-0.229	0.03759	-6.093	1.14535e-09	2.40306e-67	1.73734e-17
types_of_transport_used_excluding_work_f6162_0_0.multi_Cycle	types_of_transport_used_excluding_work_f6162_0_0.multi_Cycle	ADAMTSL5	Exercise_Freq	35307	8827	0.2557	0.02	12.79	2.31253e-37	0.2735	0.04271	6.404	1.59587e-10	2.31253e-37	1.59587e-10
alcohol_intake_frequency_f1558_0_0	alcohol_intake_frequency_f1558_0_06	CPB1	Alcohol	41264	10323	0.248	0.0194	12.79	2.31537e-37	0.2999	0.03983	7.529	5.54531e-14	5.94318e-57	4.55031e-18
number_of_days_week_of_vigorous_physical_activity_10_plus_minutes_f904_0_0	number_of_days_week_of_vigorous_physical_activity_10_plus_minutes_f904_0_06	FSTL3	Exercise_Freq	38436	9606	-0.2484	0.01943	-12.79	2.34479e-37	-0.2785	0.03973	-7.01	2.53669e-12	1.5386e-136	6.936e-36
oily_fish_intake_f1329_0_0	oily_fish_intake_f1329_0_04	CDHR5	Diet_Weekly	40513	10131	-0.203	0.01588	-12.78	2.36617e-37	-0.2545	0.03158	-8.058	8.62807e-16	1.31476e-54	6.1119e-23
types_of_physical_activity_in_last_4_weeks_f6164_0_0.multi_Walking_for_pleasure_.not_as_a_means_of_transport.	types_of_physical_activity_in_last_4_weeks_f6164_0_0.multi_Walking_for_pleasure_.not_as_a_means_of_transport.	LGALS3BP	Exercise_Freq	35398	8836	-0.1322	0.01034	-12.79	2.37358e-37	-0.1261	0.0209	-6.034	1.66273e-09	2.37358e-37	1.66273e-09
average_total_household_income_before_tax_f738_0_0	average_total_household_income_before_tax_f738_0_04	TNFRSF21	Deprivation_Indices	34952	8718	-0.2072	0.01621	-12.79	2.40143e-37	-0.2057	0.03296	-6.241	4.54137e-10	4.68268e-51	4.00873e-11
types_of_physical_activity_in_last_4_weeks_f6164_0_0.multi_Strenuous_sports	types_of_physical_activity_in_last_4_weeks_f6164_0_0.multi_Strenuous_sports	CD300C	Exercise_Freq	40975	10244	-0.1804	0.01412	-12.78	2.40801e-37	-0.2195	0.02818	-7.79	7.37038e-15	2.40801e-37	7.37038e-15
alcohol_intake_frequency_f1558_0_0	alcohol_intake_frequency_f1558_0_06	FRZB	Alcohol	40318	10075	-0.2174	0.01701	-12.78	2.41177e-37	-0.2295	0.03438	-6.676	2.59306e-11	1.0497e-93	1.3308e-24
usual_walking_pace_f924_0_0	usual_walking_pace_f924_0_02	CDHR2	Exercise_Freq	40255	10061	-0.1846	0.01444	-12.78	2.42855e-37	-0.1865	0.02877	-6.484	9.36572e-11	6.90909e-208	7.72893e-49
frequency_of_stair_climbing_in_last_4_weeks_f943_0_0	frequency_of_stair_climbing_in_last_4_weeks_f943_0_04	CD302	Exercise_Freq	40138	10036	-0.2243	0.01755	-12.78	2.43684e-37	-0.2071	0.03619	-5.725	1.06682e-08	1.0026e-87	1.43928e-15
met_minutes_per_week_for_vigorous_activity_f22039_0_0	met_minutes_per_week_for_vigorous_activity_f22039_0_0	GUSB	Exercise_MET	33054	8161	-0.06195	0.004846	-12.78	2.4691e-37	-0.05858	0.009471	-6.186	6.4718e-10	2.4691e-37	6.4718e-10
employment_score_england_f26412_0_0	employment_score_england_f26412_0_0	EGLN1	Deprivation_Indices	35139	8783	0.07193	0.005627	12.78	2.47956e-37	0.06692	0.011	6.084	1.22404e-09	2.47956e-37	1.22404e-09
oily_fish_intake_f1329_0_0	oily_fish_intake_f1329_0_03	FABP4	Diet_Weekly	41029	10242	-0.1992	0.01559	-12.78	2.48413e-37	-0.2264	0.03059	-7.402	1.44906e-13	1.45903e-48	1.2255e-14
alcohol_drinker_status_f20117_0_0_Current	alcohol_drinker_status_f20117_0_0_Current	SSC4D	Alcohol	40752	10190	-0.202	0.0158	-12.78	2.49223e-37	-0.2442	0.03152	-7.746	1.03675e-14	2.49223e-37	1.03675e-14
smoking_status_f20116_0_0_Never	smoking_status_f20116_0_0_Never	EPPK1	Smoking	34548	8637	-0.1206	0.009435	-12.78	2.49485e-37	-0.137	0.01857	-7.379	1.73805e-13	2.49485e-37	1.73805e-13
bread_type_f1448_0_0_White	bread_type_f1448_0_0_White	SORT1	Diet_Weekly	39408	9838	0.1383	0.01082	12.78	2.50548e-37	0.1269	0.02188	5.799	6.86093e-09	2.50548e-37	6.86093e-09
types_of_physical_activity_in_last_4_weeks_f6164_0_0.multi_Heavy_DIY_.eg._weeding._lawn_mowing._carpentry._digging.	types_of_physical_activity_in_last_4_weeks_f6164_0_0.multi_Heavy_DIY_.eg._weeding._lawn_mowing._carpentry._digging.	IGSF3	Exercise_Freq	40438	10105	-0.1276	0.009989	-12.78	2.52039e-37	-0.1294	0.01922	-6.734	1.73951e-11	2.52039e-37	1.73951e-11
smoking_status_f20116_0_0_Current	smoking_status_f20116_0_0_Current	BPIFA2	Smoking	33336	8332	-0.1993	0.01559	-12.78	2.53533e-37	-0.1618	0.02984	-5.424	5.98852e-08	2.53533e-37	5.98852e-08
cereal_type_f1468_0_0_Other_.e.g._Cornflakes._Frosties.	cereal_type_f1468_0_0_Other_.e.g._Cornflakes._Frosties.	NHLRC3	Diet_Weekly	27932	6988	0.1765	0.01381	12.78	2.54397e-37	0.1576	0.02755	5.721	1.10237e-08	2.54397e-37	1.10237e-08
lamb_mutton_intake_f1379_0_0	lamb_mutton_intake_f1379_0_03	MANSC1	Diet_Weekly	40606	10162	-0.1927	0.01508	-12.78	2.54578e-37	-0.1741	0.02967	-5.869	4.52562e-09	1.11833e-40	1.8368e-08
average_total_household_income_before_tax_f738_0_0	average_total_household_income_before_tax_f738_0_04	IGSF3	Deprivation_Indices	34427	8643	-0.2126	0.01663	-12.78	2.54991e-37	-0.1857	0.03197	-5.806	6.61422e-09	4.27344e-46	5.11562e-10
alcohol_intake_frequency_f1558_0_0	alcohol_intake_frequency_f1558_0_06	ACY1	Alcohol	40763	10194	0.2473	0.01936	12.78	2.56967e-37	0.2134	0.03902	5.468	4.64804e-08	6.3974e-90	2.10832e-19
mineral_and_other_dietary_supplements_f6179_0_0.multi_Fish_oil_.including_cod_liver_oil.	mineral_and_other_dietary_supplements_f6179_0_0.multi_Fish_oil_.including_cod_liver_oil.	RNASE6	Vitamins	35238	8816	-0.1345	0.01053	-12.78	2.60677e-37	-0.1548	0.02095	-7.386	1.64978e-13	2.60677e-37	1.64978e-13
alcohol_drinker_status_f20117_0_0_Current	alcohol_drinker_status_f20117_0_0_Current	IL12B	Alcohol	41259	10314	-0.1907	0.01492	-12.78	2.60757e-37	-0.1938	0.02974	-6.518	7.47272e-11	2.60757e-37	7.47272e-11
current_tobacco_smoking_f1239_0_0_Yes._on_most_or_all_days	current_tobacco_smoking_f1239_0_0_Yes._on_most_or_all_days	SEPTIN8	Smoking	35335	8832	0.2383	0.01865	12.78	2.61283e-37	0.2787	0.03692	7.549	4.82399e-14	2.61283e-37	4.82399e-14
time_spent_watching_television_tv_f1070_0_0	time_spent_watching_television_tv_f1070_0_0	TLR3	Exercise_Freq	40834	10216	0.02795	0.002187	12.78	2.62453e-37	0.0301	0.004451	6.762	1.43775e-11	2.62453e-37	1.43775e-11
average_total_household_income_before_tax_f738_0_0	average_total_household_income_before_tax_f738_0_04	SGSH	Deprivation_Indices	29548	7408	-0.1523	0.01192	-12.78	2.63947e-37	-0.1695	0.02325	-7.291	3.38931e-13	5.19349e-42	4.68983e-12
nap_during_day_f1190_0_0	nap_during_day_f1190_0_02	GPD1	Sleep	35239	8807	0.1417	0.01109	12.78	2.6685e-37	0.1222	0.02263	5.398	6.92728e-08	8.80493e-49	8.45773e-13
processed_meat_intake_f1349_0_0	processed_meat_intake_f1349_0_04	LPL	Diet_Weekly	40694	10172	-0.196	0.01534	-12.77	2.68594e-37	-0.1853	0.03063	-6.05	1.49945e-09	2.7924e-37	3.50338e-10
current_tobacco_smoking_f1239_0_0_Yes._on_most_or_all_days	current_tobacco_smoking_f1239_0_0_Yes._on_most_or_all_days	RSPO3	Smoking	41158	10289	0.2127	0.01665	12.77	2.68637e-37	0.2416	0.03309	7.303	3.01567e-13	2.68637e-37	3.01567e-13
types_of_physical_activity_in_last_4_weeks_f6164_0_0.multi_None_of_the_above	types_of_physical_activity_in_last_4_weeks_f6164_0_0.multi_None_of_the_above	NFASC	Exercise_Freq	41062	10269	0.215	0.01683	12.77	2.68869e-37	0.2249	0.03342	6.728	1.81361e-11	2.68869e-37	1.81361e-11
number_of_days_week_of_moderate_physical_activity_10_plus_minutes_f884_0_0	number_of_days_week_of_moderate_physical_activity_10_plus_minutes_f884_0_08	FLT4	Exercise_Freq	38703	9694	-0.1783	0.01396	-12.77	2.69669e-37	-0.1586	0.02749	-5.77	8.16831e-09	1.51342e-37	1.27036e-07
oily_fish_intake_f1329_0_0	oily_fish_intake_f1329_0_03	SPINK2	Diet_Weekly	34463	8604	-0.1743	0.01364	-12.78	2.70472e-37	-0.1789	0.02726	-6.564	5.52836e-11	1.67548e-53	1.2087e-10
cereal_type_f1468_0_0_Other_.e.g._Cornflakes._Frosties.	cereal_type_f1468_0_0_Other_.e.g._Cornflakes._Frosties.	GM2A	Diet_Weekly	28528	7142	0.164	0.01284	12.78	2.71943e-37	0.2003	0.02622	7.639	2.48394e-14	2.71943e-37	2.48394e-14
at_or_above_moderate_vigorous_recommendation_f22035_0_0	at_or_above_moderate_vigorous_recommendation_f22035_0_0	ORM1	Exercise_MET	28448	7126	-0.1399	0.01095	-12.78	2.72061e-37	-0.1349	0.02232	-6.045	1.57056e-09	2.72061e-37	1.57056e-09
alcohol_intake_frequency_f1558_0_0	alcohol_intake_frequency_f1558_0_05	IL15RA	Alcohol	40005	9998	-0.2443	0.01913	-12.77	2.73073e-37	-0.2749	0.03749	-7.333	2.43394e-13	2.45285e-88	3.04838e-22
alcohol_intake_versus_10_years_previously_f1628_0_0	alcohol_intake_versus_10_years_previously_f1628_0_03	PGF	Alcohol	37390	9320	-0.1647	0.0129	-12.77	2.73171e-37	-0.1829	0.02638	-6.933	4.39202e-12	1.90962e-50	2.07127e-13
bread_type_f1448_0_0_Wholemeal_or_wholegrain	bread_type_f1448_0_0_Wholemeal_or_wholegrain	SCLY	Diet_Weekly	39674	9899	-0.1217	0.009525	-12.77	2.7448e-37	-0.1218	0.0197	-6.185	6.46593e-10	2.7448e-37	6.46593e-10
current_tobacco_smoking_f1239_0_0_Yes._on_most_or_all_days	current_tobacco_smoking_f1239_0_0_Yes._on_most_or_all_days	ANXA1	Smoking	34512	8628	0.2489	0.01948	12.78	2.74493e-37	0.2313	0.03794	6.097	1.12451e-09	2.74493e-37	1.12451e-09
usual_walking_pace_f924_0_0	usual_walking_pace_f924_0_03	ERN1	Exercise_Freq	35022	8738	-0.2402	0.0188	-12.77	2.74925e-37	-0.2482	0.03683	-6.739	1.69506e-11	6.85016e-41	5.55124e-11
education_score_england_f26414_0_0	education_score_england_f26414_0_0	PON1	Deprivation_Indices	30398	7575	-0.05569	0.004359	-12.78	2.76213e-37	-0.06166	0.0088	-7.007	2.65299e-12	2.76213e-37	2.65299e-12
number_of_days_week_of_vigorous_physical_activity_10_plus_minutes_f904_0_0	number_of_days_week_of_vigorous_physical_activity_10_plus_minutes_f904_0_06	RARRES2	Exercise_Freq	38750	9671	-0.257	0.02012	-12.77	2.78339e-37	-0.2765	0.04143	-6.673	2.63663e-11	8.55644e-130	9.34597e-32
crime_score_england_f26416_0_0	crime_score_england_f26416_0_0	LGALS9	Deprivation_Indices	35149	8803	0.0628	0.004916	12.77	2.80467e-37	0.07601	0.009778	7.774	8.47607e-15	2.80467e-37	8.47607e-15
usual_walking_pace_f924_0_0	usual_walking_pace_f924_0_03	ATOX1	Exercise_Freq	40562	10146	-0.2271	0.01779	-12.77	2.81989e-37	-0.2494	0.03743	-6.663	2.81853e-11	6.29724e-38	3.13358e-11
types_of_physical_activity_in_last_4_weeks_f6164_0_0.multi_Strenuous_sports	types_of_physical_activity_in_last_4_weeks_f6164_0_0.multi_Strenuous_sports	SERPINA7	Exercise_Freq	35381	8853	-0.2293	0.01796	-12.77	2.83618e-37	-0.2155	0.03597	-5.992	2.14786e-09	2.83618e-37	2.14786e-09
alcohol_drinker_status_f20117_0_0_Never	alcohol_drinker_status_f20117_0_0_Never	LAIR1	Alcohol	40782	10199	0.2644	0.02071	12.77	2.84197e-37	0.2567	0.04481	5.728	1.04535e-08	2.84197e-37	1.04535e-08
particulate_matter_air_pollution_pm10._2007_f24019_0_0	particulate_matter_air_pollution_pm10._2007_f24019_0_0	WFDC2	Residential_Air_Pollution	38107	9547	0.09622	0.007534	12.77	2.84618e-37	0.09269	0.01506	6.156	7.769e-10	2.84618e-37	7.769e-10
pack_years_of_smoking_f20161_0_0	pack_years_of_smoking_f20161_0_0	CST1	Smoking	30736	7665	-0.06305	0.004936	-12.77	2.8667e-37	-0.07472	0.01015	-7.363	1.98985e-13	2.8667e-37	1.98985e-13
types_of_physical_activity_in_last_4_weeks_f6164_0_0.multi_Other_exercises_.eg._swimming._cycling._keep_fit._bowling.	types_of_physical_activity_in_last_4_weeks_f6164_0_0.multi_Other_exercises_.eg._swimming._cycling._keep_fit._bowling.	LBR	Exercise_Freq	40975	10244	-0.1236	0.009679	-12.77	2.88829e-37	-0.139	0.01985	-7.002	2.68721e-12	2.88829e-37	2.68721e-12
cereal_intake_f1458_0_0	cereal_intake_f1458_0_0	SMPD3	Diet_Weekly	34303	8581	0.06971	0.005459	12.77	2.92409e-37	0.06514	0.0116	5.617	2.00433e-08	2.92409e-37	2.00433e-08
snoring_f1210_0_0_No	snoring_f1210_0_0_No	GLA	Sleep	34651	8658	-0.1368	0.01071	-12.77	2.95752e-37	-0.1448	0.02134	-6.785	1.23544e-11	2.95752e-37	1.23544e-11
health_score_england_f26413_0_0	health_score_england_f26413_0_0	VNN2	Deprivation_Indices	34924	8831	0.06613	0.005179	12.77	2.96623e-37	0.06855	0.01028	6.668	2.75735e-11	2.96623e-37	2.75735e-11
beef_intake_f1369_0_0	beef_intake_f1369_0_03	C1QA	Diet_Weekly	40819	10213	-0.203	0.0159	-12.77	2.97623e-37	-0.1781	0.03161	-5.634	1.80476e-08	3.29589e-37	3.51317e-06
met_minutes_per_week_for_vigorous_activity_f22039_0_0	met_minutes_per_week_for_vigorous_activity_f22039_0_0	CTSO	Exercise_MET	33118	8361	-0.06515	0.005103	-12.77	3.00159e-37	-0.05642	0.01046	-5.395	7.03442e-08	3.00159e-37	7.03442e-08
frequency_of_stair_climbing_in_last_4_weeks_f943_0_0	frequency_of_stair_climbing_in_last_4_weeks_f943_0_06	TNFRSF1A	Exercise_Freq	40355	10059	-0.2958	0.02317	-12.77	3.02807e-37	-0.3108	0.04513	-6.887	6.05727e-12	7.52467e-117	2.52039e-28
major_dietary_changes_in_the_last_5_years_f1538_0_0_Yes._because_of_illness	major_dietary_changes_in_the_last_5_years_f1538_0_0_Yes._because_of_illness	LILRA2	Diet_Weekly	40820	10205	0.1489	0.01166	12.77	3.02909e-37	0.1412	0.02319	6.091	1.16617e-09	3.02909e-37	1.16617e-09
alcohol_intake_frequency_f1558_0_0	alcohol_intake_frequency_f1558_0_05	C7	Alcohol	34649	8674	-0.2269	0.01777	-12.77	3.06079e-37	-0.2301	0.03452	-6.665	2.80465e-11	1.13704e-45	5.50385e-11
average_total_household_income_before_tax_f738_0_0	average_total_household_income_before_tax_f738_0_05	CD46	Deprivation_Indices	34467	8591	-0.3343	0.02618	-12.77	3.06629e-37	-0.3998	0.05355	-7.465	9.14145e-14	2.75729e-57	1.82284e-17
major_dietary_changes_in_the_last_5_years_f1538_0_0_Yes._because_of_illness	major_dietary_changes_in_the_last_5_years_f1538_0_0_Yes._because_of_illness	FGL1	Diet_Weekly	35518	8882	0.1592	0.01247	12.77	3.08018e-37	0.2317	0.02498	9.277	2.15899e-20	3.08018e-37	2.15899e-20
alcohol_drinker_status_f20117_0_0_Current	alcohol_drinker_status_f20117_0_0_Current	FAS	Alcohol	41185	10299	-0.2112	0.01655	-12.76	3.08663e-37	-0.2258	0.03372	-6.696	2.25836e-11	3.08663e-37	2.25836e-11
number_of_days_week_of_vigorous_physical_activity_10_plus_minutes_f904_0_0	number_of_days_week_of_vigorous_physical_activity_10_plus_minutes_f904_0_06	HGF	Exercise_Freq	38946	9727	-0.2496	0.01956	-12.76	3.0956e-37	-0.3039	0.04164	-7.298	3.15025e-13	3.07327e-143	2.02855e-46
crime_score_england_f26416_0_0	crime_score_england_f26416_0_0	EFNA1	Deprivation_Indices	35074	8798	0.06756	0.005293	12.76	3.11735e-37	0.0764	0.01039	7.355	2.07798e-13	3.11735e-37	2.07798e-13
oily_fish_intake_f1329_0_0	oily_fish_intake_f1329_0_03	ASGR2	Diet_Weekly	35248	8820	-0.2091	0.01638	-12.76	3.12501e-37	-0.1942	0.03295	-5.895	3.87501e-09	1.00973e-56	4.49437e-13
alcohol_drinker_status_f20117_0_0_Previous	alcohol_drinker_status_f20117_0_0_Previous	AGRN	Alcohol	40985	10249	0.2978	0.02334	12.76	3.13486e-37	0.3191	0.04913	6.496	8.61185e-11	3.13486e-37	8.61185e-11
types_of_physical_activity_in_last_4_weeks_f6164_0_0.multi_Walking_for_pleasure_.not_as_a_means_of_transport.	types_of_physical_activity_in_last_4_weeks_f6164_0_0.multi_Walking_for_pleasure_.not_as_a_means_of_transport.	HLA-E	Exercise_Freq	40561	10140	-0.1245	0.009757	-12.76	3.15858e-37	-0.1102	0.01938	-5.685	1.34705e-08	3.15858e-37	1.34705e-08
index_of_multiple_deprivation_england_f26410_0_0	index_of_multiple_deprivation_england_f26410_0_0	FABP3	Deprivation_Indices	30391	7550	0.07159	0.005608	12.77	3.15911e-37	0.08098	0.01139	7.112	1.24959e-12	3.15911e-37	1.24959e-12
mineral_and_other_dietary_supplements_f6179_0_0.multi_Fish_oil_.including_cod_liver_oil.	mineral_and_other_dietary_supplements_f6179_0_0.multi_Fish_oil_.including_cod_liver_oil.	CD27	Vitamins	40907	10228	-0.1287	0.01009	-12.76	3.16406e-37	-0.1182	0.01986	-5.949	2.78596e-09	3.16406e-37	2.78596e-09
summed_minutes_activity_f22034_0_0	summed_minutes_activity_f22034_0_0	CES1	Exercise_MET	32967	8176	-0.06154	0.004822	-12.76	3.17239e-37	-0.06941	0.009763	-7.11	1.26112e-12	3.17239e-37	1.26112e-12
beef_intake_f1369_0_0	beef_intake_f1369_0_03	LAYN	Diet_Weekly	40205	10052	-0.2021	0.01583	-12.76	3.17835e-37	-0.1884	0.03237	-5.819	6.11819e-09	5.05096e-38	1.471e-07
cereal_intake_f1458_0_0	cereal_intake_f1458_0_0	WFDC2	Diet_Weekly	38572	9629	-0.06	0.004702	-12.76	3.19123e-37	-0.05173	0.009558	-5.412	6.37013e-08	3.19123e-37	6.37013e-08
major_dietary_changes_in_the_last_5_years_f1538_0_0_No	major_dietary_changes_in_the_last_5_years_f1538_0_0_No	ANGPT2	Diet_Weekly	41157	10290	-0.1217	0.009537	-12.76	3.21165e-37	-0.1107	0.01908	-5.798	6.8914e-09	3.21165e-37	6.8914e-09
major_dietary_changes_in_the_last_5_years_f1538_0_0_Yes._because_of_illness	major_dietary_changes_in_the_last_5_years_f1538_0_0_Yes._because_of_illness	ITIH3	Diet_Weekly	40982	10240	0.1712	0.01342	12.76	3.25169e-37	0.1497	0.0263	5.691	1.29741e-08	3.25169e-37	1.29741e-08
index_of_multiple_deprivation_england_f26410_0_0	index_of_multiple_deprivation_england_f26410_0_0	LSP1	Deprivation_Indices	35189	8733	0.07005	0.005489	12.76	3.27631e-37	0.0641	0.01091	5.875	4.37984e-09	3.27631e-37	4.37984e-09
time_spent_watching_television_tv_f1070_0_0	time_spent_watching_television_tv_f1070_0_0	MNDA	Exercise_Freq	40338	10087	0.06249	0.004898	12.76	3.27914e-37	0.06457	0.0101	6.39	1.73116e-10	3.27914e-37	1.73116e-10
number_of_days_week_of_moderate_physical_activity_10_plus_minutes_f884_0_0	number_of_days_week_of_moderate_physical_activity_10_plus_minutes_f884_0_06	INHBC	Exercise_Freq	38597	9661	-0.2131	0.0167	-12.76	3.29986e-37	-0.2347	0.03427	-6.848	7.9417e-12	4.71585e-91	3.99581e-19
cereal_type_f1468_0_0_Muesli	cereal_type_f1468_0_0_Muesli	BPIFB2	Diet_Weekly	29202	7285	-0.17	0.01332	-12.76	3.32809e-37	-0.1509	0.02705	-5.578	2.52285e-08	3.32809e-37	2.52285e-08
nap_during_day_f1190_0_0	nap_during_day_f1190_0_02	CD300C	Sleep	41076	10263	0.1109	0.008692	12.76	3.33509e-37	0.1102	0.01757	6.275	3.63193e-10	1.71575e-59	5.80702e-12
index_of_multiple_deprivation_england_f26410_0_0	index_of_multiple_deprivation_england_f26410_0_0	LGALS3BP	Deprivation_Indices	30430	7595	0.07071	0.005541	12.76	3.35753e-37	0.0846	0.01088	7.779	8.27771e-15	3.35753e-37	8.27771e-15
current_tobacco_smoking_f1239_0_0_Yes._on_most_or_all_days	current_tobacco_smoking_f1239_0_0_Yes._on_most_or_all_days	ECE1	Smoking	39850	9965	-0.2302	0.01805	-12.76	3.36135e-37	-0.199	0.03547	-5.61	2.08034e-08	3.36135e-37	2.08034e-08
alcohol_intake_frequency_f1558_0_0	alcohol_intake_frequency_f1558_0_06	FAM3C	Alcohol	40704	10177	-0.2526	0.0198	-12.76	3.40352e-37	-0.2685	0.03908	-6.869	6.82452e-12	1.21495e-81	4.26576e-20
education_score_england_f26414_0_0	education_score_england_f26414_0_0	TMSB10	Deprivation_Indices	35159	8784	0.06906	0.005413	12.76	3.4048e-37	0.06335	0.01084	5.842	5.34867e-09	3.4048e-37	5.34867e-09
pack_years_of_smoking_f20161_0_0	pack_years_of_smoking_f20161_0_0	ARSB	Smoking	40467	10125	0.06009	0.004711	12.76	3.44912e-37	0.07183	0.009395	7.646	2.26949e-14	3.44912e-37	2.26949e-14
types_of_physical_activity_in_last_4_weeks_f6164_0_0.multi_Other_exercises_.eg._swimming._cycling._keep_fit._bowling.	types_of_physical_activity_in_last_4_weeks_f6164_0_0.multi_Other_exercises_.eg._swimming._cycling._keep_fit._bowling.	DNER	Exercise_Freq	40522	10138	0.1148	0.009001	12.75	3.47299e-37	0.1233	0.01801	6.845	8.11209e-12	3.47299e-37	8.11209e-12
major_dietary_changes_in_the_last_5_years_f1538_0_0_No	major_dietary_changes_in_the_last_5_years_f1538_0_0_No	CTSB	Diet_Weekly	40861	10215	0.11	0.008626	12.75	3.4778e-37	0.1078	0.01706	6.32	2.71939e-10	3.4778e-37	2.71939e-10
number_of_days_week_of_moderate_physical_activity_10_plus_minutes_f884_0_0	number_of_days_week_of_moderate_physical_activity_10_plus_minutes_f884_0_08	CD209	Exercise_Freq	38703	9671	0.165	0.01293	12.75	3.48855e-37	0.1802	0.02609	6.906	5.30451e-12	1.17401e-60	9.61489e-13
pack_years_of_smoking_f20161_0_0	pack_years_of_smoking_f20161_0_0	SORT1	Smoking	40612	10140	0.06039	0.004735	12.75	3.50623e-37	0.05885	0.009667	6.087	1.19102e-09	3.50623e-37	1.19102e-09
pack_years_of_smoking_f20161_0_0	pack_years_of_smoking_f20161_0_0	GHRL	Smoking	40660	10167	0.05808	0.004554	12.75	3.50672e-37	0.05315	0.009132	5.82	6.05993e-09	3.50672e-37	6.05993e-09
ever_smoked_f20160_0_0	ever_smoked_f20160_0_0	ENPP7	Smoking	39398	9853	0.09187	0.007203	12.75	3.51333e-37	0.108	0.01403	7.7	1.48828e-14	3.51333e-37	1.48828e-14
major_dietary_changes_in_the_last_5_years_f1538_0_0_Yes._because_of_illness	major_dietary_changes_in_the_last_5_years_f1538_0_0_Yes._because_of_illness	DEFA1_DEFA1B	Diet_Weekly	39994	10000	0.1838	0.01441	12.75	3.55635e-37	0.1897	0.02974	6.378	1.87956e-10	3.55635e-37	1.87956e-10
current_tobacco_smoking_f1239_0_0_No	current_tobacco_smoking_f1239_0_0_No	POLR2F	Smoking	40625	10153	-0.2014	0.01579	-12.75	3.58561e-37	-0.2158	0.03206	-6.73	1.79133e-11	3.58561e-37	1.79133e-11
summed_met_minutes_per_week_for_all_activity_f22040_0_0	summed_met_minutes_per_week_for_all_activity_f22040_0_0	ANGPTL2	Exercise_MET	32806	8259	-0.06569	0.00515	-12.75	3.6084e-37	-0.0764	0.01023	-7.467	9.02972e-14	3.6084e-37	9.02972e-14
types_of_physical_activity_in_last_4_weeks_f6164_0_0.multi_Walking_for_pleasure_.not_as_a_means_of_transport.	types_of_physical_activity_in_last_4_weeks_f6164_0_0.multi_Walking_for_pleasure_.not_as_a_means_of_transport.	GAST	Exercise_Freq	35238	8819	-0.1424	0.01117	-12.75	3.66367e-37	-0.1518	0.02276	-6.667	2.77001e-11	3.66367e-37	2.77001e-11
usual_walking_pace_f924_0_0	usual_walking_pace_f924_0_02	HEG1	Exercise_Freq	34414	8591	-0.2137	0.01676	-12.75	3.67082e-37	-0.2238	0.03421	-6.543	6.39222e-11	4.61229e-97	6.34991e-22
sleeplessness_insomnia_f1200_0_0	sleeplessness_insomnia_f1200_0_03	GAST	Sleep	35360	8845	0.183	0.01435	12.75	3.68547e-37	0.1897	0.02898	6.545	6.28648e-11	4.81034e-42	1.01867e-12
major_dietary_changes_in_the_last_5_years_f1538_0_0_Yes._because_of_illness	major_dietary_changes_in_the_last_5_years_f1538_0_0_Yes._because_of_illness	AOC3	Diet_Weekly	40976	10246	0.1622	0.01272	12.75	3.69521e-37	0.1848	0.02559	7.222	5.50613e-13	3.69521e-37	5.50613e-13
at_or_above_moderate_vigorous_recommendation_f22035_0_0	at_or_above_moderate_vigorous_recommendation_f22035_0_0	CCL22	Exercise_MET	32479	8136	-0.1348	0.01057	-12.75	3.69966e-37	-0.1706	0.02161	-7.894	3.30385e-15	3.69966e-37	3.30385e-15
usual_walking_pace_f924_0_0	usual_walking_pace_f924_0_02	OLR1	Exercise_Freq	40061	10015	-0.2158	0.01693	-12.75	3.73396e-37	-0.2528	0.03534	-7.152	9.13953e-13	1.4086e-77	3.8327e-27
time_spent_watching_television_tv_f1070_0_0	time_spent_watching_television_tv_f1070_0_0	LRTM2	Exercise_Freq	35061	8766	-0.06714	0.005266	-12.75	3.73893e-37	-0.05589	0.01016	-5.503	3.83604e-08	3.73893e-37	3.83604e-08
alcohol_drinker_status_f20117_0_0_Current	alcohol_drinker_status_f20117_0_0_Current	IL1R1	Alcohol	40750	10190	-0.212	0.01663	-12.75	3.7482e-37	-0.2724	0.03373	-8.076	7.42486e-16	3.7482e-37	7.42486e-16
health_score_england_f26413_0_0	health_score_england_f26413_0_0	DEFB4A_DEFB4B	Deprivation_Indices	34707	8638	0.07818	0.006132	12.75	3.74866e-37	0.07263	0.01235	5.882	4.19457e-09	3.74866e-37	4.19457e-09
index_of_multiple_deprivation_england_f26410_0_0	index_of_multiple_deprivation_england_f26410_0_0	QPCT	Deprivation_Indices	35192	8810	0.06479	0.005082	12.75	3.75091e-37	0.0629	0.01035	6.077	1.27571e-09	3.75091e-37	1.27571e-09
number_of_days_week_of_vigorous_physical_activity_10_plus_minutes_f904_0_0	number_of_days_week_of_vigorous_physical_activity_10_plus_minutes_f904_0_05	GUSB	Exercise_Freq	38717	9651	-0.2417	0.01896	-12.75	3.75116e-37	-0.2774	0.03755	-7.387	1.6218e-13	9.72059e-89	2.0211e-26
average_total_household_income_before_tax_f738_0_0	average_total_household_income_before_tax_f738_0_05	DCBLD2	Deprivation_Indices	34744	8648	-0.3058	0.02398	-12.75	3.75624e-37	-0.2866	0.04789	-5.984	2.26122e-09	1.69212e-63	3.33025e-14
plays_computer_games_f2237_0_0	plays_computer_games_f2237_0_02	GSTA3	Internet_Usage	39790	9940	0.1605	0.01259	12.75	3.75727e-37	0.1588	0.02546	6.235	4.70936e-10	5.04349e-50	9.78476e-15
plays_computer_games_f2237_0_0	plays_computer_games_f2237_0_02	KRT18	Internet_Usage	40559	10139	0.156	0.01224	12.75	3.81231e-37	0.1607	0.02411	6.664	2.8037e-11	2.32595e-53	1.92814e-18
employment_score_england_f26412_0_0	employment_score_england_f26412_0_0	IL1RAP	Deprivation_Indices	35164	8779	-0.04121	0.003233	-12.75	3.82839e-37	-0.04513	0.006386	-7.067	1.70643e-12	3.82839e-37	1.70643e-12
ipaq_activity_group_f22032_0_0	ipaq_activity_group_f22032_0_03	STAB2	Exercise_MET	28556	7118	-0.1761	0.01381	-12.75	3.82936e-37	-0.1687	0.02797	-6.031	1.70826e-09	6.13998e-36	1.06689e-08
major_dietary_changes_in_the_last_5_years_f1538_0_0_Yes._because_of_illness	major_dietary_changes_in_the_last_5_years_f1538_0_0_Yes._because_of_illness	PTGR1	Diet_Weekly	35491	8870	0.1866	0.01464	12.75	3.84982e-37	0.2466	0.03047	8.094	6.56248e-16	3.84982e-37	6.56248e-16
current_tobacco_smoking_f1239_0_0_Yes._on_most_or_all_days	current_tobacco_smoking_f1239_0_0_Yes._on_most_or_all_days	AMBP	Smoking	41100	10273	0.2152	0.01688	12.75	3.8677e-37	0.2302	0.03394	6.782	1.25066e-11	3.8677e-37	1.25066e-11
nap_during_day_f1190_0_0	nap_during_day_f1190_0_02	FGF21	Sleep	41004	10247	0.1288	0.01011	12.74	3.9613e-37	0.1121	0.02014	5.566	2.67609e-08	4.28397e-51	8.50709e-10
employment_score_england_f26412_0_0	employment_score_england_f26412_0_0	IL17C	Deprivation_Indices	34519	8639	0.07317	0.005741	12.75	4.00556e-37	0.07767	0.01133	6.856	7.59383e-12	4.00556e-37	7.59383e-12
types_of_physical_activity_in_last_4_weeks_f6164_0_0.multi_Walking_for_pleasure_.not_as_a_means_of_transport.	types_of_physical_activity_in_last_4_weeks_f6164_0_0.multi_Walking_for_pleasure_.not_as_a_means_of_transport.	ACE2	Exercise_Freq	39871	9980	-0.1246	0.009781	-12.74	4.03251e-37	-0.152	0.01945	-7.818	5.8999e-15	4.03251e-37	5.8999e-15
pack_years_of_smoking_f20161_0_0	pack_years_of_smoking_f20161_0_0	ANGPTL4	Smoking	40764	10196	0.06077	0.004769	12.74	4.03739e-37	0.07742	0.009576	8.084	6.95791e-16	4.03739e-37	6.95791e-16
employment_score_england_f26412_0_0	employment_score_england_f26412_0_0	ANXA10	Deprivation_Indices	34351	8551	0.07336	0.005757	12.74	4.08727e-37	0.08452	0.01137	7.431	1.18086e-13	4.08727e-37	1.18086e-13
snoring_f1210_0_0_No	snoring_f1210_0_0_No	HAO1	Sleep	41159	10288	-0.1222	0.00959	-12.74	4.10209e-37	-0.1291	0.01922	-6.718	1.94467e-11	4.10209e-37	1.94467e-11
crime_score_england_f26416_0_0	crime_score_england_f26416_0_0	FABP1	Deprivation_Indices	35130	8811	0.06801	0.005337	12.74	4.1054e-37	0.06075	0.01045	5.812	6.38886e-09	4.1054e-37	6.38886e-09
employment_score_england_f26412_0_0	employment_score_england_f26412_0_0	FCAR	Deprivation_Indices	35180	8742	0.05691	0.004466	12.74	4.10767e-37	0.05439	0.009151	5.944	2.89594e-09	4.10767e-37	2.89594e-09
use_of_sun_uv_protection_f2267_0_0	use_of_sun_uv_protection_f2267_0_03	SPON2	Sun_Exposure	40478	10122	-0.2246	0.01763	-12.74	4.1167e-37	-0.2807	0.03502	-8.016	1.21021e-15	1.37896e-46	2.03969e-17
number_of_days_week_of_vigorous_physical_activity_10_plus_minutes_f904_0_0	number_of_days_week_of_vigorous_physical_activity_10_plus_minutes_f904_0_05	ADAMTSL5	Exercise_Freq	33512	8374	0.2784	0.02185	12.74	4.12915e-37	0.268	0.04464	6.003	2.01449e-09	5.59658e-84	6.55164e-20
bread_type_f1448_0_0_White	bread_type_f1448_0_0_White	SULT2A1	Diet_Weekly	39394	9835	0.1417	0.01113	12.74	4.13853e-37	0.1753	0.02232	7.856	4.38318e-15	4.13853e-37	4.38318e-15
types_of_physical_activity_in_last_4_weeks_f6164_0_0.multi_Strenuous_sports	types_of_physical_activity_in_last_4_weeks_f6164_0_0.multi_Strenuous_sports	MET	Exercise_Freq	40718	10190	0.1924	0.0151	12.74	4.14248e-37	0.207	0.03197	6.476	9.85209e-11	4.14248e-37	9.85209e-11
time_spent_watching_television_tv_f1070_0_0	time_spent_watching_television_tv_f1070_0_0	PRKRA	Exercise_Freq	39430	9869	0.06388	0.005014	12.74	4.17225e-37	0.06197	0.01005	6.168	7.18099e-10	4.17225e-37	7.18099e-10
oily_fish_intake_f1329_0_0	oily_fish_intake_f1329_0_04	CFD	Diet_Weekly	35276	8826	-0.2512	0.01971	-12.74	4.17401e-37	-0.2129	0.03837	-5.547	2.9842e-08	5.09577e-38	2.2437e-06
summed_minutes_activity_f22034_0_0	summed_minutes_activity_f22034_0_0	CFH	Exercise_MET	26928	6741	-0.07284	0.005715	-12.75	4.20076e-37	-0.07505	0.01175	-6.387	1.80216e-10	4.20076e-37	1.80216e-10
smoking_status_f20116_0_0_Current	smoking_status_f20116_0_0_Current	POLR2F	Smoking	40625	10153	0.2017	0.01583	12.74	4.24322e-37	0.2122	0.03218	6.593	4.51594e-11	4.24322e-37	4.51594e-11
types_of_physical_activity_in_last_4_weeks_f6164_0_0.multi_Heavy_DIY_.eg._weeding._lawn_mowing._carpentry._digging.	types_of_physical_activity_in_last_4_weeks_f6164_0_0.multi_Heavy_DIY_.eg._weeding._lawn_mowing._carpentry._digging.	MMP7	Exercise_Freq	39811	9963	-0.1239	0.009729	-12.74	4.24701e-37	-0.124	0.01952	-6.354	2.18326e-10	4.24701e-37	2.18326e-10
types_of_physical_activity_in_last_4_weeks_f6164_0_0.multi_None_of_the_above	types_of_physical_activity_in_last_4_weeks_f6164_0_0.multi_None_of_the_above	OSMR	Exercise_Freq	40857	10212	0.2016	0.01583	12.74	4.24957e-37	0.2013	0.03131	6.429	1.33983e-10	4.24957e-37	1.33983e-10
oily_fish_intake_f1329_0_0	oily_fish_intake_f1329_0_04	LAMA4	Diet_Weekly	40690	10175	-0.2325	0.01826	-12.74	4.30565e-37	-0.2519	0.03675	-6.856	7.51643e-12	3.34001e-46	7.4297e-12
alcohol_intake_frequency_f1558_0_0	alcohol_intake_frequency_f1558_0_04	HGF	Alcohol	41208	10305	-0.2384	0.01872	-12.74	4.32765e-37	-0.2754	0.03824	-7.201	6.38525e-13	9.27922e-166	7.65408e-43
alcohol_intake_versus_10_years_previously_f1628_0_0	alcohol_intake_versus_10_years_previously_f1628_0_03	VSIG4	Alcohol	36906	9249	-0.178	0.01398	-12.74	4.36279e-37	-0.1708	0.02772	-6.16	7.57107e-10	4.0889e-52	5.30604e-13
current_tobacco_smoking_f1239_0_0_No	current_tobacco_smoking_f1239_0_0_No	INPP5D	Smoking	34549	8636	-0.2119	0.01664	-12.74	4.3877e-37	-0.2506	0.03228	-7.764	9.14528e-15	4.3877e-37	9.14528e-15
health_score_england_f26413_0_0	health_score_england_f26413_0_0	POLR2F	Deprivation_Indices	34996	8759	0.08057	0.006325	12.74	4.39776e-37	0.08019	0.01304	6.149	8.11506e-10	4.39776e-37	8.11506e-10
usual_walking_pace_f924_0_0	usual_walking_pace_f924_0_03	LRIG3	Exercise_Freq	34042	8501	-0.2502	0.01964	-12.74	4.41734e-37	-0.2767	0.04067	-6.804	1.08938e-11	1.61771e-37	7.37609e-11
oily_fish_intake_f1329_0_0	oily_fish_intake_f1329_0_04	CST7	Diet_Weekly	40558	10145	-0.171	0.01343	-12.74	4.42184e-37	-0.1487	0.0271	-5.488	4.17122e-08	3.44267e-46	1.88403e-07
index_of_multiple_deprivation_england_f26410_0_0	index_of_multiple_deprivation_england_f26410_0_0	CTSS	Deprivation_Indices	27496	6891	0.07332	0.005754	12.74	4.42462e-37	0.07527	0.01147	6.562	5.69856e-11	4.42462e-37	5.69856e-11
types_of_physical_activity_in_last_4_weeks_f6164_0_0.multi_None_of_the_above	types_of_physical_activity_in_last_4_weeks_f6164_0_0.multi_None_of_the_above	GLO1	Exercise_Freq	39879	9972	0.2367	0.01859	12.74	4.43566e-37	0.2284	0.03649	6.259	4.0367e-10	4.43566e-37	4.0367e-10
number_of_days_week_of_vigorous_physical_activity_10_plus_minutes_f904_0_0	number_of_days_week_of_vigorous_physical_activity_10_plus_minutes_f904_0_03	LGALS4	Exercise_Freq	38507	9615	-0.1704	0.01338	-12.74	4.44359e-37	-0.1551	0.02673	-5.802	6.7478e-09	6.43133e-74	1.17371e-11
at_or_above_moderate_vigorous_recommendation_f22035_0_0	at_or_above_moderate_vigorous_recommendation_f22035_0_0	CCL16	Exercise_MET	33255	8292	-0.09921	0.007789	-12.74	4.4636e-37	-0.1129	0.01551	-7.279	3.66028e-13	4.4636e-37	3.66028e-13
major_dietary_changes_in_the_last_5_years_f1538_0_0_Yes._because_of_illness	major_dietary_changes_in_the_last_5_years_f1538_0_0_Yes._because_of_illness	MERTK	Diet_Weekly	41251	10322	0.1734	0.01362	12.73	4.49976e-37	0.1817	0.02674	6.795	1.14353e-11	4.49976e-37	1.14353e-11
oily_fish_intake_f1329_0_0	oily_fish_intake_f1329_0_03	HLA-E	Diet_Weekly	40454	10115	-0.1967	0.01545	-12.73	4.51495e-37	-0.1802	0.03025	-5.955	2.68425e-09	9.60614e-45	4.40113e-09
snoring_f1210_0_0_No	snoring_f1210_0_0_No	SEMA3F	Sleep	40816	10202	-0.121	0.009503	-12.73	4.52275e-37	-0.1292	0.01942	-6.654	2.9963e-11	4.52275e-37	2.9963e-11
alcohol_drinker_status_f20117_0_0_Current	alcohol_drinker_status_f20117_0_0_Current	CTSO	Alcohol	41260	10313	-0.213	0.01673	-12.73	4.536e-37	-0.2161	0.03491	-6.191	6.22017e-10	4.536e-37	6.22017e-10
age_first_had_sexual_intercourse_f2139_0_0	age_first_had_sexual_intercourse_f2139_0_0	CFH	Sexual_Factors	28941	7200	-0.07175	0.005633	-12.74	4.53992e-37	-0.06001	0.01109	-5.411	6.46123e-08	4.53992e-37	6.46123e-08
usual_walking_pace_f924_0_0	usual_walking_pace_f924_0_03	FMNL1	Exercise_Freq	39485	9875	-0.2337	0.01835	-12.73	4.54486e-37	-0.2141	0.03671	-5.831	5.67192e-09	2.10129e-39	6.14798e-09
time_spent_watching_television_tv_f1070_0_0	time_spent_watching_television_tv_f1070_0_0	FCRL5	Exercise_Freq	40408	10101	0.0543	0.004264	12.73	4.55871e-37	0.0471	0.008499	5.541	3.0762e-08	4.55871e-37	3.0762e-08
number_of_days_week_of_vigorous_physical_activity_10_plus_minutes_f904_0_0	number_of_days_week_of_vigorous_physical_activity_10_plus_minutes_f904_0_04	EFNA1	Exercise_Freq	38463	9617	-0.1901	0.01493	-12.73	4.61132e-37	-0.1917	0.02904	-6.603	4.23504e-11	5.95345e-64	3.48053e-16
types_of_physical_activity_in_last_4_weeks_f6164_0_0.multi_Heavy_DIY_.eg._weeding._lawn_mowing._carpentry._digging.	types_of_physical_activity_in_last_4_weeks_f6164_0_0.multi_Heavy_DIY_.eg._weeding._lawn_mowing._carpentry._digging.	RTN4R	Exercise_Freq	40976	10230	-0.1203	0.009449	-12.73	4.66073e-37	-0.1465	0.01896	-7.727	1.2078e-14	4.66073e-37	1.2078e-14
types_of_physical_activity_in_last_4_weeks_f6164_0_0.multi_Heavy_DIY_.eg._weeding._lawn_mowing._carpentry._digging.	types_of_physical_activity_in_last_4_weeks_f6164_0_0.multi_Heavy_DIY_.eg._weeding._lawn_mowing._carpentry._digging.	EFNA1	Exercise_Freq	40562	10140	-0.1248	0.009802	-12.73	4.70436e-37	-0.1149	0.01935	-5.938	2.97534e-09	4.70436e-37	2.97534e-09
education_score_england_f26414_0_0	education_score_england_f26414_0_0	ARSA	Deprivation_Indices	35145	8798	0.05367	0.004215	12.73	4.72198e-37	0.05221	0.008395	6.22	5.20823e-10	4.72198e-37	5.20823e-10
alcohol_intake_frequency_f1558_0_0	alcohol_intake_frequency_f1558_0_04	TREML2	Alcohol	40768	10196	-0.2344	0.01842	-12.73	4.77906e-37	-0.2154	0.03647	-5.906	3.62681e-09	2.294e-233	2.18129e-65
average_total_household_income_before_tax_f738_0_0	average_total_household_income_before_tax_f738_0_04	CDHR5	Deprivation_Indices	34638	8629	-0.1822	0.01431	-12.73	4.79658e-37	-0.1582	0.02874	-5.505	3.80112e-08	6.93706e-65	2.4697e-18
number_of_days_week_of_vigorous_physical_activity_10_plus_minutes_f904_0_0	number_of_days_week_of_vigorous_physical_activity_10_plus_minutes_f904_0_05	IL6	Exercise_Freq	38304	9632	-0.2642	0.02075	-12.73	4.80679e-37	-0.2629	0.04165	-6.312	2.86828e-10	1.59759e-104	2.32398e-28
types_of_physical_activity_in_last_4_weeks_f6164_0_0.multi_Heavy_DIY_.eg._weeding._lawn_mowing._carpentry._digging.	types_of_physical_activity_in_last_4_weeks_f6164_0_0.multi_Heavy_DIY_.eg._weeding._lawn_mowing._carpentry._digging.	SELE	Exercise_Freq	41122	10283	-0.1024	0.008042	-12.73	4.83415e-37	-0.09874	0.01595	-6.191	6.20338e-10	4.83415e-37	6.20338e-10
mineral_and_other_dietary_supplements_f6179_0_0.multi_Fish_oil_.including_cod_liver_oil.	mineral_and_other_dietary_supplements_f6179_0_0.multi_Fish_oil_.including_cod_liver_oil.	ADM	Vitamins	41124	10287	-0.1237	0.009721	-12.73	4.85941e-37	-0.1123	0.01948	-5.764	8.45942e-09	4.85941e-37	8.45942e-09
average_total_household_income_before_tax_f738_0_0	average_total_household_income_before_tax_f738_0_04	GLA	Deprivation_Indices	29360	7332	-0.2357	0.01851	-12.73	4.87374e-37	-0.2058	0.03658	-5.625	1.92373e-08	1.37539e-42	8.43641e-08
bread_type_f1448_0_0_White	bread_type_f1448_0_0_White	REN	Diet_Weekly	39471	9846	0.1376	0.01081	12.73	4.91823e-37	0.1364	0.02128	6.41	1.52706e-10	4.91823e-37	1.52706e-10
employment_score_england_f26412_0_0	employment_score_england_f26412_0_0	HLA-E	Deprivation_Indices	35139	8783	0.06713	0.005274	12.73	4.92925e-37	0.0715	0.01044	6.85	7.89833e-12	4.92925e-37	7.89833e-12
index_of_multiple_deprivation_england_f26410_0_0	index_of_multiple_deprivation_england_f26410_0_0	SIGLEC8	Deprivation_Indices	29576	7385	0.06526	0.005126	12.73	4.97862e-37	0.07164	0.01046	6.851	7.946e-12	4.97862e-37	7.946e-12
alcohol_intake_frequency_f1558_0_0	alcohol_intake_frequency_f1558_0_05	IL17RB	Alcohol	40203	10039	-0.1899	0.01492	-12.73	4.9789e-37	-0.1889	0.02956	-6.39	1.73065e-10	1.73644e-165	1.73635e-56
usual_walking_pace_f924_0_0	usual_walking_pace_f924_0_03	TNFAIP2	Exercise_Freq	35021	8760	-0.2449	0.01924	-12.73	5.02136e-37	-0.223	0.03894	-5.727	1.05887e-08	5.36648e-36	5.02466e-10
summed_days_activity_f22033_0_0	summed_days_activity_f22033_0_0	BTN3A2	Exercise_MET	33574	8454	-0.05688	0.004469	-12.73	5.08207e-37	-0.05058	0.00889	-5.69	1.31642e-08	5.08207e-37	1.31642e-08
age_first_had_sexual_intercourse_f2139_0_0	age_first_had_sexual_intercourse_f2139_0_0	VWA1	Sexual_Factors	35549	8849	-0.06451	0.005069	-12.73	5.11054e-37	-0.07015	0.01004	-6.987	3.00522e-12	5.11054e-37	3.00522e-12
health_score_england_f26413_0_0	health_score_england_f26413_0_0	CCL14	Deprivation_Indices	35101	8751	0.07526	0.005914	12.73	5.13653e-37	0.07087	0.0119	5.958	2.65511e-09	5.13653e-37	2.65511e-09
oily_fish_intake_f1329_0_0	oily_fish_intake_f1329_0_04	REG3A	Diet_Weekly	41015	10256	-0.2235	0.01757	-12.72	5.17074e-37	-0.2104	0.03517	-5.982	2.27618e-09	1.35641e-43	2.12094e-09
usual_walking_pace_f924_0_0	usual_walking_pace_f924_0_02	CREG1	Exercise_Freq	39929	9983	-0.2038	0.01602	-12.72	5.19991e-37	-0.2481	0.03131	-7.924	2.54654e-15	1.31874e-99	2.36023e-28
time_spent_watching_television_tv_f1070_0_0	time_spent_watching_television_tv_f1070_0_0	INPP5D	Exercise_Freq	34210	8540	0.06715	0.005278	12.72	5.35637e-37	0.08293	0.01032	8.04	1.02148e-15	5.35637e-37	1.02148e-15
cereal_type_f1468_0_0_Other_.e.g._Cornflakes._Frosties.	cereal_type_f1468_0_0_Other_.e.g._Cornflakes._Frosties.	CCL22	Diet_Weekly	33264	8376	0.1664	0.01308	12.72	5.36587e-37	0.2278	0.0264	8.628	7.4271e-18	5.36587e-37	7.4271e-18
types_of_transport_used_excluding_work_f6162_0_0.multi_Cycle	types_of_transport_used_excluding_work_f6162_0_0.multi_Cycle	IL7R	Exercise_Freq	40603	10149	0.1756	0.0138	12.72	5.37902e-37	0.1713	0.02734	6.267	3.83948e-10	5.37902e-37	3.83948e-10
cereal_type_f1468_0_0_Muesli	cereal_type_f1468_0_0_Muesli	NHLRC3	Diet_Weekly	27932	6988	-0.1755	0.01379	-12.73	5.39096e-37	-0.2134	0.02759	-7.737	1.158e-14	5.39096e-37	1.158e-14
mineral_and_other_dietary_supplements_f6179_0_0.multi_Calcium	mineral_and_other_dietary_supplements_f6179_0_0.multi_Calcium	CHAD	Vitamins	34695	8668	-0.2466	0.01939	-12.72	5.43137e-37	-0.2229	0.03872	-5.756	8.90827e-09	5.43137e-37	8.90827e-09
alcohol_intake_frequency_f1558_0_0	alcohol_intake_frequency_f1558_0_05	FABP3	Alcohol	35451	8863	-0.2517	0.01979	-12.72	5.4667e-37	-0.287	0.0405	-7.085	1.50092e-12	7.81453e-77	3.78712e-18
types_of_physical_activity_in_last_4_weeks_f6164_0_0.multi_Walking_for_pleasure_.not_as_a_means_of_transport.	types_of_physical_activity_in_last_4_weeks_f6164_0_0.multi_Walking_for_pleasure_.not_as_a_means_of_transport.	FCAR	Exercise_Freq	40554	10147	-0.1055	0.008297	-12.72	5.48769e-37	-0.1215	0.01654	-7.35	2.1366e-13	5.48769e-37	2.1366e-13
alcohol_drinker_status_f20117_0_0_Current	alcohol_drinker_status_f20117_0_0_Current	RAB6A	Alcohol	40753	10187	0.2108	0.01658	12.72	5.523e-37	0.2269	0.03365	6.742	1.64215e-11	5.523e-37	1.64215e-11
non_oily_fish_intake_f1339_0_0	non_oily_fish_intake_f1339_0_03	LAYN	Diet_Weekly	40151	10036	-0.2694	0.02118	-12.72	5.55586e-37	-0.2473	0.04432	-5.58	2.46301e-08	1.98614e-39	1.912e-09
education_score_england_f26414_0_0	education_score_england_f26414_0_0	SEL1L	Deprivation_Indices	29592	7369	0.07442	0.005849	12.72	5.5576e-37	0.07465	0.01163	6.42	1.44952e-10	5.5576e-37	1.44952e-10
alcohol_drinker_status_f20117_0_0_Current	alcohol_drinker_status_f20117_0_0_Current	ANGPT2	Alcohol	41157	10290	-0.2188	0.01721	-12.72	5.56945e-37	-0.2603	0.03448	-7.55	4.73355e-14	5.56945e-37	4.73355e-14
alcohol_intake_versus_10_years_previously_f1628_0_0	alcohol_intake_versus_10_years_previously_f1628_0_02	APOM	Alcohol	37067	9255	0.1333	0.01048	12.72	5.58727e-37	0.1757	0.02111	8.322	9.84545e-17	4.4056e-126	8.59406e-32
employment_score_england_f26412_0_0	employment_score_england_f26412_0_0	XCL1	Deprivation_Indices	35420	8913	0.06124	0.004815	12.72	5.58936e-37	0.06434	0.009439	6.817	9.91702e-12	5.58936e-37	9.91702e-12
education_score_england_f26414_0_0	education_score_england_f26414_0_0	IL4R	Deprivation_Indices	35109	8813	0.06576	0.00517	12.72	5.59496e-37	0.06129	0.01036	5.914	3.47266e-09	5.59496e-37	3.47266e-09
cereal_type_f1468_0_0_Other_.e.g._Cornflakes._Frosties.	cereal_type_f1468_0_0_Other_.e.g._Cornflakes._Frosties.	PALM2	Diet_Weekly	29170	7280	0.1773	0.01394	12.72	5.59885e-37	0.2068	0.02742	7.543	5.17297e-14	5.59885e-37	5.17297e-14
no2_mean	no2_mean	ALPP	Residential_Air_Pollution	40064	10021	0.0794	0.006244	12.72	5.6128e-37	0.08917	0.01221	7.303	3.03505e-13	5.6128e-37	3.03505e-13
alcohol_intake_frequency_f1558_0_0	alcohol_intake_frequency_f1558_0_05	FCRL1	Alcohol	40766	10191	-0.2305	0.01813	-12.72	5.66482e-37	-0.3154	0.03658	-8.624	7.42655e-18	3.01174e-163	3.77014e-42
usual_walking_pace_f924_0_0	usual_walking_pace_f924_0_02	ROBO1	Exercise_Freq	40477	10123	-0.2081	0.01636	-12.72	5.72537e-37	-0.2681	0.03295	-8.139	4.46745e-16	1.42676e-80	4.80306e-22
crime_score_england_f26416_0_0	crime_score_england_f26416_0_0	MRC1	Deprivation_Indices	30377	7596	0.06849	0.005385	12.72	5.75929e-37	0.07216	0.01085	6.651	3.10976e-11	5.75929e-37	3.10976e-11
usual_walking_pace_f924_0_0	usual_walking_pace_f924_0_03	FKBP4	Exercise_Freq	40128	10027	-0.2297	0.01807	-12.71	5.75971e-37	-0.2436	0.03686	-6.61	4.02999e-11	5.27118e-37	2.66819e-10
income_score_england_f26411_0_0	income_score_england_f26411_0_0	CD46	Deprivation_Indices	34914	8788	0.07125	0.005604	12.72	5.86065e-37	0.08164	0.0111	7.355	2.07735e-13	5.86065e-37	2.07735e-13
health_score_england_f26413_0_0	health_score_england_f26413_0_0	PGLYRP1	Deprivation_Indices	35435	8869	0.07693	0.00605	12.72	5.86355e-37	0.06924	0.01201	5.765	8.43332e-09	5.86355e-37	8.43332e-09
time_spent_watching_television_tv_f1070_0_0	time_spent_watching_television_tv_f1070_0_0	DAG1	Exercise_Freq	40554	10164	0.06378	0.005017	12.71	5.90948e-37	0.06769	0.009978	6.784	1.23557e-11	5.90948e-37	1.23557e-11
types_of_physical_activity_in_last_4_weeks_f6164_0_0.multi_Other_exercises_.eg._swimming._cycling._keep_fit._bowling.	types_of_physical_activity_in_last_4_weeks_f6164_0_0.multi_Other_exercises_.eg._swimming._cycling._keep_fit._bowling.	EPS8L2	Exercise_Freq	40899	10223	-0.1194	0.009392	-12.71	5.94068e-37	-0.1104	0.01878	-5.879	4.26359e-09	5.94068e-37	4.26359e-09
number_of_days_week_of_moderate_physical_activity_10_plus_minutes_f884_0_0	number_of_days_week_of_moderate_physical_activity_10_plus_minutes_f884_0_08	CD300C	Exercise_Freq	38925	9747	-0.191	0.01502	-12.71	6.03911e-37	-0.1638	0.02982	-5.492	4.07312e-08	5.18148e-40	5.25561e-09
alcohol_intake_versus_10_years_previously_f1628_0_0	alcohol_intake_versus_10_years_previously_f1628_0_02	CD83	Alcohol	36889	9249	-0.1349	0.01061	-12.71	6.04043e-37	-0.1808	0.02136	-8.464	2.98503e-17	5.39952e-54	4.7731e-20
snoring_f1210_0_0_No	snoring_f1210_0_0_No	SKAP1	Sleep	40427	10109	-0.1257	0.009888	-12.71	6.04282e-37	-0.1078	0.01981	-5.44	5.45755e-08	6.04282e-37	5.45755e-08
summed_met_minutes_per_week_for_all_activity_f22040_0_0	summed_met_minutes_per_week_for_all_activity_f22040_0_0	FLT4	Exercise_MET	32885	8274	-0.05356	0.004213	-12.71	6.06714e-37	-0.05282	0.008456	-6.247	4.40454e-10	6.06714e-37	4.40454e-10
alcohol_intake_frequency_f1558_0_0	alcohol_intake_frequency_f1558_0_06	PTPRC	Alcohol	35459	8862	-0.2682	0.02109	-12.71	6.08115e-37	-0.2473	0.04245	-5.826	5.89189e-09	6.95201e-75	2.93019e-13
smoking_status_f20116_0_0_Current	smoking_status_f20116_0_0_Current	RELT	Smoking	40819	10206	0.1777	0.01398	12.71	6.13142e-37	0.1857	0.02818	6.592	4.54064e-11	6.13142e-37	4.54064e-11
major_dietary_changes_in_the_last_5_years_f1538_0_0_No	major_dietary_changes_in_the_last_5_years_f1538_0_0_No	PLXNB2	Diet_Weekly	41123	10278	-0.09959	0.007837	-12.71	6.23996e-37	-0.09155	0.01559	-5.873	4.41372e-09	6.23996e-37	4.41372e-09
health_score_england_f26413_0_0	health_score_england_f26413_0_0	BAIAP2	Deprivation_Indices	34251	8679	0.08206	0.006456	12.71	6.25293e-37	0.07984	0.01284	6.22	5.20511e-10	6.25293e-37	5.20511e-10
alcohol_intake_frequency_f1558_0_0	alcohol_intake_frequency_f1558_0_06	BOC	Alcohol	40017	10007	-0.2538	0.01997	-12.71	6.2678e-37	-0.2653	0.04054	-6.543	6.32605e-11	2.61716e-50	1.43726e-17
morning_evening_person_chronotype_f1180_0_0_More_evening	morning_evening_person_chronotype_f1180_0_0_More_evening	ALPP	Sleep	36105	9043	0.2025	0.01594	12.71	6.29022e-37	0.2	0.03123	6.403	1.60253e-10	6.29022e-37	1.60253e-10
employment_score_england_f26412_0_0	employment_score_england_f26412_0_0	SPINT1	Deprivation_Indices	35019	8782	0.07042	0.00554	12.71	6.30279e-37	0.07994	0.01091	7.326	2.57557e-13	6.30279e-37	2.57557e-13
variation_in_diet_f1548_0_0	variation_in_diet_f1548_0_02	SSC4D	Diet_Weekly	40507	10127	0.1178	0.009271	12.71	6.33019e-37	0.1393	0.01874	7.435	1.1289e-13	3.39681e-47	1.36633e-17
cereal_type_f1468_0_0_Other_.e.g._Cornflakes._Frosties.	cereal_type_f1468_0_0_Other_.e.g._Cornflakes._Frosties.	CD59	Diet_Weekly	32403	8158	0.1596	0.01256	12.71	6.34002e-37	0.1776	0.02527	7.031	2.22077e-12	6.34002e-37	2.22077e-12
index_of_multiple_deprivation_england_f26410_0_0	index_of_multiple_deprivation_england_f26410_0_0	CA5A	Deprivation_Indices	34499	8651	0.06007	0.004727	12.71	6.45011e-37	0.05395	0.009209	5.859	4.83571e-09	6.45011e-37	4.83571e-09
number_of_days_week_of_moderate_physical_activity_10_plus_minutes_f884_0_0	number_of_days_week_of_moderate_physical_activity_10_plus_minutes_f884_0_05	AGRN	Exercise_Freq	38809	9646	-0.246	0.01936	-12.71	6.48157e-37	-0.2797	0.03971	-7.042	2.02133e-12	1.51943e-78	6.71718e-18
average_total_household_income_before_tax_f738_0_0	average_total_household_income_before_tax_f738_0_05	IL1R1	Deprivation_Indices	34604	8621	-0.3129	0.02462	-12.71	6.50088e-37	-0.2811	0.04936	-5.695	1.27515e-08	4.0212e-57	4.34594e-11
bread_type_f1448_0_0_White	bread_type_f1448_0_0_White	TIMD4	Diet_Weekly	39573	9938	0.1277	0.01005	12.71	6.50783e-37	0.1261	0.01967	6.41	1.52593e-10	6.50783e-37	1.52593e-10
employment_score_england_f26412_0_0	employment_score_england_f26412_0_0	NECTIN4	Deprivation_Indices	35293	8794	0.07063	0.005558	12.71	6.56322e-37	0.06251	0.01124	5.561	2.76441e-08	6.56322e-37	2.76441e-08
types_of_transport_used_excluding_work_f6162_0_0.multi_Cycle	types_of_transport_used_excluding_work_f6162_0_0.multi_Cycle	FSTL3	Exercise_Freq	40497	10130	-0.2374	0.01869	-12.7	6.59229e-37	-0.2661	0.03678	-7.233	5.05253e-13	6.59229e-37	5.05253e-13
alcohol_intake_versus_10_years_previously_f1628_0_0	alcohol_intake_versus_10_years_previously_f1628_0_02	TNFRSF9	Alcohol	36660	9176	-0.1344	0.01058	-12.71	6.60823e-37	-0.1415	0.02167	-6.53	6.92764e-11	4.10368e-66	4.83685e-17
summed_minutes_activity_f22034_0_0	summed_minutes_activity_f22034_0_0	HNMT	Exercise_MET	32421	8118	-0.05846	0.004601	-12.71	6.66477e-37	-0.05315	0.009182	-5.789	7.35468e-09	6.66477e-37	7.35468e-09
income_score_england_f26411_0_0	income_score_england_f26411_0_0	IL22	Deprivation_Indices	30179	7585	0.07569	0.005956	12.71	6.66636e-37	0.06848	0.01263	5.422	6.07277e-08	6.66636e-37	6.07277e-08
smoking_status_f20116_0_0_Current	smoking_status_f20116_0_0_Current	INPP5D	Smoking	34549	8636	0.212	0.01668	12.71	6.67315e-37	0.2475	0.03233	7.656	2.12315e-14	6.67315e-37	2.12315e-14
bread_type_f1448_0_0_Wholemeal_or_wholegrain	bread_type_f1448_0_0_Wholemeal_or_wholegrain	EPHA2	Diet_Weekly	38054	9477	-0.1234	0.009714	-12.7	6.6736e-37	-0.1386	0.01949	-7.11	1.24341e-12	6.6736e-37	1.24341e-12
nap_during_day_f1190_0_0	nap_during_day_f1190_0_02	TGFA	Sleep	40659	10162	0.1294	0.01019	12.7	6.69491e-37	0.1361	0.02082	6.535	6.64955e-11	3.73315e-49	1.20679e-19
usual_walking_pace_f924_0_0	usual_walking_pace_f924_0_02	VWF	Exercise_Freq	40925	10253	-0.2109	0.0166	-12.7	6.70081e-37	-0.2124	0.03407	-6.233	4.76978e-10	1.47792e-56	8.40028e-18
alcohol_drinker_status_f20117_0_0_Current	alcohol_drinker_status_f20117_0_0_Current	EDA2R	Alcohol	41162	10285	-0.1831	0.01442	-12.7	6.71676e-37	-0.2119	0.02902	-7.304	2.99276e-13	6.71676e-37	2.99276e-13
oily_fish_intake_f1329_0_0	oily_fish_intake_f1329_0_04	PGF	Diet_Weekly	40960	10241	-0.2155	0.01697	-12.7	6.7582e-37	-0.2001	0.03384	-5.912	3.49192e-09	1.40375e-46	1.38969e-08
current_tobacco_smoking_f1239_0_0_No	current_tobacco_smoking_f1239_0_0_No	RNASE1	Smoking	35519	8881	-0.2051	0.01615	-12.7	6.78361e-37	-0.1942	0.03215	-6.041	1.59026e-09	6.78361e-37	1.59026e-09
age_first_had_sexual_intercourse_f2139_0_0	age_first_had_sexual_intercourse_f2139_0_0	DSG2	Sexual_Factors	35251	8843	0.06237	0.004909	12.7	6.85097e-37	0.06722	0.009545	7.043	2.02536e-12	6.85097e-37	2.02536e-12
hot_drink_temperature_f1518_0_0	hot_drink_temperature_f1518_0_03	INHBC	Diet_Weekly	40342	10101	0.1934	0.01523	12.7	6.86069e-37	0.1986	0.0303	6.555	5.8441e-11	3.10491e-38	2.17679e-11
alcohol_intake_frequency_f1558_0_0	alcohol_intake_frequency_f1558_0_06	MEP1B	Alcohol	40767	10190	0.1446	0.01139	12.7	6.91574e-37	0.1705	0.0229	7.445	1.05226e-13	2.33336e-54	6.89448e-23
nap_during_day_f1190_0_0	nap_during_day_f1190_0_02	CD59	Sleep	39253	9816	0.1225	0.009643	12.7	6.98509e-37	0.1174	0.01931	6.081	1.24245e-09	5.37541e-53	1.85925e-13
types_of_physical_activity_in_last_4_weeks_f6164_0_0.multi_Other_exercises_.eg._swimming._cycling._keep_fit._bowling.	types_of_physical_activity_in_last_4_weeks_f6164_0_0.multi_Other_exercises_.eg._swimming._cycling._keep_fit._bowling.	SORCS2	Exercise_Freq	39658	9922	-0.1118	0.0088	-12.7	7.05406e-37	-0.1083	0.01728	-6.269	3.77892e-10	7.05406e-37	3.77892e-10
lamb_mutton_intake_f1379_0_0	lamb_mutton_intake_f1379_0_03	ACY1	Diet_Weekly	40486	10126	0.1879	0.0148	12.7	7.09685e-37	0.1739	0.02945	5.905	3.63747e-09	1.95378e-41	8.8467e-11
bread_type_f1448_0_0_Wholemeal_or_wholegrain	bread_type_f1448_0_0_Wholemeal_or_wholegrain	FABP1	Diet_Weekly	39432	9848	-0.1237	0.009743	-12.7	7.2084e-37	-0.1133	0.01918	-5.908	3.5877e-09	7.2084e-37	3.5877e-09
oily_fish_intake_f1329_0_0	oily_fish_intake_f1329_0_04	IL1R1	Diet_Weekly	40449	10120	-0.2251	0.01773	-12.7	7.2248e-37	-0.1994	0.03581	-5.567	2.66528e-08	3.70867e-46	3.88735e-06
cereal_type_f1468_0_0_Other_.e.g._Cornflakes._Frosties.	cereal_type_f1468_0_0_Other_.e.g._Cornflakes._Frosties.	CAPG	Diet_Weekly	33437	8332	0.1309	0.01031	12.7	7.26672e-37	0.124	0.02098	5.91	3.55001e-09	7.26672e-37	3.55001e-09
current_tobacco_smoking_f1239_0_0_No	current_tobacco_smoking_f1239_0_0_No	SPON2	Smoking	40622	10152	-0.1966	0.01549	-12.7	7.26679e-37	-0.1865	0.03121	-5.975	2.37768e-09	7.26679e-37	2.37768e-09
bread_type_f1448_0_0_Wholemeal_or_wholegrain	bread_type_f1448_0_0_Wholemeal_or_wholegrain	DDT	Diet_Weekly	34321	8567	-0.1326	0.01045	-12.7	7.28012e-37	-0.1581	0.0209	-7.566	4.24426e-14	7.28012e-37	4.24426e-14
major_dietary_changes_in_the_last_5_years_f1538_0_0_Yes._because_of_illness	major_dietary_changes_in_the_last_5_years_f1538_0_0_Yes._because_of_illness	FETUB	Diet_Weekly	40910	10229	0.1675	0.0132	12.7	7.28126e-37	0.1755	0.02536	6.921	4.7549e-12	7.28126e-37	4.7549e-12
education_score_england_f26414_0_0	education_score_england_f26414_0_0	IGFBP7	Deprivation_Indices	35569	8943	0.06297	0.004959	12.7	7.33306e-37	0.07158	0.01028	6.966	3.49279e-12	7.33306e-37	3.49279e-12
current_tobacco_smoking_f1239_0_0_No	current_tobacco_smoking_f1239_0_0_No	LTBP3	Smoking	39843	9966	-0.183	0.01441	-12.7	7.39972e-37	-0.1888	0.02836	-6.659	2.9095e-11	7.39972e-37	2.9095e-11
ipaq_activity_group_f22032_0_0	ipaq_activity_group_f22032_0_03	SPON2	Exercise_MET	32692	8145	-0.1827	0.01439	-12.7	7.4303e-37	-0.1864	0.02938	-6.346	2.33495e-10	2.70388e-38	1.40995e-11
average_total_household_income_before_tax_f738_0_0	average_total_household_income_before_tax_f738_0_05	CREG1	Deprivation_Indices	34181	8530	-0.3129	0.02464	-12.7	7.46367e-37	-0.2743	0.04882	-5.618	1.99479e-08	4.7576e-55	9.15008e-12
alcohol_intake_versus_10_years_previously_f1628_0_0	alcohol_intake_versus_10_years_previously_f1628_0_03	FLRT2	Alcohol	36636	9200	-0.1645	0.01296	-12.7	7.49196e-37	-0.1537	0.02632	-5.84	5.38225e-09	7.36543e-36	3.66011e-08
bread_type_f1448_0_0_White	bread_type_f1448_0_0_White	CCL23	Diet_Weekly	39650	9874	0.1239	0.009759	12.69	7.5029e-37	0.1523	0.01986	7.668	1.91015e-14	7.5029e-37	1.91015e-14
current_tobacco_smoking_f1239_0_0_No	current_tobacco_smoking_f1239_0_0_No	CRTAC1	Smoking	41319	10329	0.1427	0.01125	12.69	7.53224e-37	0.1489	0.02258	6.594	4.499e-11	7.53224e-37	4.499e-11
past_tobacco_smoking_f1249_0_0	past_tobacco_smoking_f1249_0_04	PODXL2	Smoking	37663	9359	-0.1543	0.01215	-12.69	7.56818e-37	-0.169	0.02433	-6.947	3.98949e-12	8.93778e-39	5.09347e-11
major_dietary_changes_in_the_last_5_years_f1538_0_0_No	major_dietary_changes_in_the_last_5_years_f1538_0_0_No	EFNA4	Diet_Weekly	40430	10105	-0.1234	0.00972	-12.69	7.63743e-37	-0.1444	0.01937	-7.454	9.80811e-14	7.63743e-37	9.80811e-14
bread_type_f1448_0_0_Wholemeal_or_wholegrain	bread_type_f1448_0_0_Wholemeal_or_wholegrain	P4HB	Diet_Weekly	39245	9810	-0.1279	0.01008	-12.69	7.70308e-37	-0.1113	0.02029	-5.487	4.18516e-08	7.70308e-37	4.18516e-08
coffee_intake_f1498_0_0	coffee_intake_f1498_0_0	IL7R	Diet_Weekly	40710	10175	-0.04349	0.003427	-12.69	7.72234e-37	-0.04696	0.006794	-6.911	5.09862e-12	7.72234e-37	5.09862e-12
current_tobacco_smoking_f1239_0_0_No	current_tobacco_smoking_f1239_0_0_No	PRTN3	Smoking	39794	9952	-0.1846	0.01455	-12.69	7.86697e-37	-0.1745	0.0295	-5.916	3.41687e-09	7.86697e-37	3.41687e-09
cereal_type_f1468_0_0_Other_.e.g._Cornflakes._Frosties.	cereal_type_f1468_0_0_Other_.e.g._Cornflakes._Frosties.	LTBP3	Diet_Weekly	32864	8239	0.1561	0.0123	12.69	7.98728e-37	0.1662	0.0238	6.982	3.12866e-12	7.98728e-37	3.12866e-12
average_total_household_income_before_tax_f738_0_0	average_total_household_income_before_tax_f738_0_05	VSIG2	Deprivation_Indices	29885	7518	-0.3433	0.02704	-12.69	8.00005e-37	-0.2921	0.05265	-5.548	2.98268e-08	1.19016e-74	2.11778e-18
types_of_physical_activity_in_last_4_weeks_f6164_0_0.multi_Other_exercises_.eg._swimming._cycling._keep_fit._bowling.	types_of_physical_activity_in_last_4_weeks_f6164_0_0.multi_Other_exercises_.eg._swimming._cycling._keep_fit._bowling.	IFNLR1	Exercise_Freq	40562	10139	-0.1217	0.00959	-12.69	8.01208e-37	-0.1146	0.01981	-5.786	7.40928e-09	8.01208e-37	7.40928e-09
number_of_days_week_of_vigorous_physical_activity_10_plus_minutes_f904_0_0	number_of_days_week_of_vigorous_physical_activity_10_plus_minutes_f904_0_02	CLMP	Exercise_Freq	38856	9705	-0.1741	0.01372	-12.69	8.01758e-37	-0.171	0.02787	-6.136	8.77564e-10	1.44998e-154	2.36611e-33
education_score_england_f26414_0_0	education_score_england_f26414_0_0	THBS2	Deprivation_Indices	35184	8759	0.06389	0.005034	12.69	8.07561e-37	0.07285	0.009978	7.301	3.11787e-13	8.07561e-37	3.11787e-13
pack_years_of_smoking_f20161_0_0	pack_years_of_smoking_f20161_0_0	NUCB2	Smoking	40946	10228	0.05924	0.004669	12.69	8.07623e-37	0.05689	0.008915	6.381	1.83024e-10	8.07623e-37	1.83024e-10
ipaq_activity_group_f22032_0_0	ipaq_activity_group_f22032_0_03	RETN	Exercise_MET	32793	8158	-0.1714	0.01351	-12.69	8.07671e-37	-0.2318	0.02754	-8.415	4.59492e-17	6.20642e-36	4.87955e-16
summed_met_minutes_per_week_for_all_activity_f22040_0_0	summed_met_minutes_per_week_for_all_activity_f22040_0_0	HSD11B1	Exercise_MET	32701	8269	0.06651	0.005241	12.69	8.09835e-37	0.0604	0.01028	5.873	4.45689e-09	8.09835e-37	4.45689e-09
income_score_england_f26411_0_0	income_score_england_f26411_0_0	SIGLEC8	Deprivation_Indices	29576	7385	0.06519	0.005137	12.69	8.27385e-37	0.06567	0.01041	6.309	2.96384e-10	8.27385e-37	2.96384e-10
current_tobacco_smoking_f1239_0_0_Yes._on_most_or_all_days	current_tobacco_smoking_f1239_0_0_Yes._on_most_or_all_days	CSF2RA	Smoking	40495	10125	0.2352	0.01854	12.69	8.27802e-37	0.2529	0.03686	6.862	7.21272e-12	8.27802e-37	7.21272e-12
income_score_england_f26411_0_0	income_score_england_f26411_0_0	CA5A	Deprivation_Indices	34499	8651	0.06007	0.004734	12.69	8.30554e-37	0.05094	0.009225	5.522	3.44745e-08	8.30554e-37	3.44745e-08
number_of_days_week_of_vigorous_physical_activity_10_plus_minutes_f904_0_0	number_of_days_week_of_vigorous_physical_activity_10_plus_minutes_f904_0_02	PALM2	Exercise_Freq	33421	8361	-0.205	0.01615	-12.69	8.33259e-37	-0.1795	0.03296	-5.444	5.34442e-08	3.84942e-92	2.4488e-17
at_or_above_moderate_vigorous_recommendation_f22035_0_0	at_or_above_moderate_vigorous_recommendation_f22035_0_0	STC1	Exercise_MET	33089	8324	-0.1315	0.01037	-12.69	8.36434e-37	-0.1486	0.02054	-7.235	5.05795e-13	8.36434e-37	5.05795e-13
alcohol_drinker_status_f20117_0_0_Previous	alcohol_drinker_status_f20117_0_0_Previous	FOLR1	Alcohol	40747	10188	0.3008	0.02371	12.69	8.38567e-37	0.3341	0.04752	7.031	2.1786e-12	8.38567e-37	2.1786e-12
health_score_england_f26413_0_0	health_score_england_f26413_0_0	IDUA	Deprivation_Indices	35459	8874	0.0673	0.005304	12.69	8.40267e-37	0.07758	0.01048	7.403	1.45523e-13	8.40267e-37	1.45523e-13
major_dietary_changes_in_the_last_5_years_f1538_0_0_No	major_dietary_changes_in_the_last_5_years_f1538_0_0_No	CDHR2	Diet_Weekly	40617	10161	-0.1055	0.00832	-12.68	8.42293e-37	-0.09634	0.01679	-5.737	9.93729e-09	8.42293e-37	9.93729e-09
alcohol_intake_frequency_f1558_0_0	alcohol_intake_frequency_f1558_0_04	CD46	Alcohol	40529	10136	-0.2462	0.01941	-12.68	8.55104e-37	-0.2451	0.03847	-6.372	1.94178e-10	5.73674e-186	5.43247e-41
alcohol_intake_frequency_f1558_0_0	alcohol_intake_frequency_f1558_0_04	MEP1B	Alcohol	40767	10190	0.1387	0.01093	12.68	8.57188e-37	0.1616	0.02185	7.396	1.51013e-13	2.33336e-54	6.89448e-23
types_of_physical_activity_in_last_4_weeks_f6164_0_0.multi_Strenuous_sports	types_of_physical_activity_in_last_4_weeks_f6164_0_0.multi_Strenuous_sports	ARSA	Exercise_Freq	40617	10170	-0.1644	0.01296	-12.68	8.60279e-37	-0.162	0.02591	-6.253	4.18972e-10	8.60279e-37	4.18972e-10
frequency_of_stair_climbing_in_last_4_weeks_f943_0_0	frequency_of_stair_climbing_in_last_4_weeks_f943_0_05	LGALS9	Exercise_Freq	40304	10080	-0.2604	0.02053	-12.68	8.65003e-37	-0.2934	0.04052	-7.241	4.77459e-13	2.88539e-107	6.66153e-35
types_of_physical_activity_in_last_4_weeks_f6164_0_0.multi_None_of_the_above	types_of_physical_activity_in_last_4_weeks_f6164_0_0.multi_None_of_the_above	TFPI2	Exercise_Freq	40608	10170	0.2297	0.01811	12.68	8.65081e-37	0.2344	0.0369	6.352	2.22204e-10	8.65081e-37	2.22204e-10
at_or_above_moderate_vigorous_recommendation_f22035_0_0	at_or_above_moderate_vigorous_recommendation_f22035_0_0	FLT4	Exercise_MET	32885	8274	-0.1069	0.008426	-12.69	8.70909e-37	-0.108	0.01669	-6.47	1.03664e-10	8.70909e-37	1.03664e-10
smoking_status_f20116_0_0_Current	smoking_status_f20116_0_0_Current	SPON2	Smoking	40622	10152	0.1969	0.01552	12.68	8.72863e-37	0.1812	0.03133	5.783	7.54584e-09	8.72863e-37	7.54584e-09
at_or_above_moderate_vigorous_recommendation_f22035_0_0	at_or_above_moderate_vigorous_recommendation_f22035_0_0	PLAUR	Exercise_MET	32568	8170	-0.1292	0.01018	-12.69	8.7521e-37	-0.1181	0.02013	-5.863	4.71832e-09	8.7521e-37	4.71832e-09
ipaq_activity_group_f22032_0_0	ipaq_activity_group_f22032_0_03	ST6GAL1	Exercise_MET	33219	8328	-0.186	0.01466	-12.68	8.83277e-37	-0.1764	0.02932	-6.018	1.83725e-09	1.38648e-35	1.02486e-08
types_of_transport_used_excluding_work_f6162_0_0.multi_Walk	types_of_transport_used_excluding_work_f6162_0_0.multi_Walk	COLEC12	Exercise_Freq	40567	10140	-0.1117	0.008812	-12.68	8.88792e-37	-0.1015	0.01755	-5.783	7.55299e-09	8.88792e-37	7.55299e-09
number_of_days_week_of_vigorous_physical_activity_10_plus_minutes_f904_0_0	number_of_days_week_of_vigorous_physical_activity_10_plus_minutes_f904_0_05	CTSZ	Exercise_Freq	38535	9650	-0.242	0.01909	-12.68	8.8892e-37	-0.2458	0.03942	-6.235	4.71933e-10	1.82776e-79	3.41338e-27
average_total_household_income_before_tax_f738_0_0	average_total_household_income_before_tax_f738_0_03	LILRB2	Deprivation_Indices	34898	8736	-0.1268	0.009998	-12.68	9.05193e-37	-0.1525	0.01991	-7.66	2.05569e-14	1.99567e-83	2.49661e-23
lamb_mutton_intake_f1379_0_0	lamb_mutton_intake_f1379_0_02	CDHR2	Diet_Weekly	40299	10075	0.1419	0.0112	12.68	9.19135e-37	0.1486	0.02266	6.557	5.76017e-11	2.06749e-72	1.73522e-17
plays_computer_games_f2237_0_0	plays_computer_games_f2237_0_02	ITGAV	Internet_Usage	41098	10269	-0.1519	0.01198	-12.68	9.19279e-37	-0.1501	0.02427	-6.187	6.37504e-10	5.28474e-52	1.49796e-11
education_score_england_f26414_0_0	education_score_england_f26414_0_0	FABP3	Deprivation_Indices	30391	7550	0.06814	0.005373	12.68	9.35791e-37	0.08107	0.01087	7.46	9.62063e-14	9.35791e-37	9.62063e-14
current_tobacco_smoking_f1239_0_0_No	current_tobacco_smoking_f1239_0_0_No	ERBB2	Smoking	40939	10232	-0.1829	0.01443	-12.68	9.37827e-37	-0.1554	0.02881	-5.396	6.97975e-08	9.37827e-37	6.97975e-08
past_tobacco_smoking_f1249_0_0	past_tobacco_smoking_f1249_0_04	CDCP1	Smoking	37207	9316	0.1354	0.01068	12.68	9.40972e-37	0.1301	0.02154	6.04	1.59602e-09	1.19372e-55	1.66814e-11
oily_fish_intake_f1329_0_0	oily_fish_intake_f1329_0_03	YAP1	Diet_Weekly	35132	8788	-0.2084	0.01644	-12.68	9.42103e-37	-0.2146	0.03158	-6.797	1.14154e-11	5.46171e-42	3.14407e-10
alcohol_intake_versus_10_years_previously_f1628_0_0	alcohol_intake_versus_10_years_previously_f1628_0_02	CDHR5	Alcohol	36933	9286	-0.1186	0.009352	-12.68	9.49462e-37	-0.1374	0.01866	-7.362	1.96598e-13	8.5861e-109	1.18918e-33
smoking_status_f20116_0_0_Current	smoking_status_f20116_0_0_Current	VSIG4	Smoking	40764	10190	0.1928	0.01521	12.67	9.55047e-37	0.1915	0.03045	6.288	3.35423e-10	9.55047e-37	3.35423e-10
time_spent_watching_television_tv_f1070_0_0	time_spent_watching_television_tv_f1070_0_0	SERPING1	Exercise_Freq	35123	8768	0.06388	0.005039	12.68	9.57859e-37	0.06843	0.01028	6.654	3.0271e-11	9.57859e-37	3.0271e-11
health_score_england_f26413_0_0	health_score_england_f26413_0_0	CA4	Deprivation_Indices	35602	8910	0.07697	0.006072	12.68	9.57943e-37	0.06795	0.01177	5.771	8.13183e-09	9.57943e-37	8.13183e-09
cereal_type_f1468_0_0_Other_.e.g._Cornflakes._Frosties.	cereal_type_f1468_0_0_Other_.e.g._Cornflakes._Frosties.	ISM1	Diet_Weekly	33642	8371	0.1615	0.01274	12.68	9.64164e-37	0.1394	0.0252	5.534	3.22011e-08	9.64164e-37	3.22011e-08
number_of_days_week_of_vigorous_physical_activity_10_plus_minutes_f904_0_0	number_of_days_week_of_vigorous_physical_activity_10_plus_minutes_f904_0_02	PILRA	Exercise_Freq	38557	9606	-0.1402	0.01106	-12.67	9.65298e-37	-0.1503	0.0227	-6.624	3.69023e-11	1.5363e-107	1.03052e-21
number_of_days_week_of_vigorous_physical_activity_10_plus_minutes_f904_0_0	number_of_days_week_of_vigorous_physical_activity_10_plus_minutes_f904_0_05	ADH4	Exercise_Freq	37825	9444	-0.2617	0.02065	-12.67	9.67721e-37	-0.3128	0.04056	-7.713	1.34917e-14	9.96388e-83	5.13891e-26
health_score_england_f26413_0_0	health_score_england_f26413_0_0	REG4	Deprivation_Indices	35173	8842	0.07765	0.006126	12.68	9.7212e-37	0.06818	0.01217	5.602	2.18329e-08	9.7212e-37	2.18329e-08
time_spent_watching_television_tv_f1070_0_0	time_spent_watching_television_tv_f1070_0_0	SPINK4	Exercise_Freq	40335	10091	0.04914	0.003878	12.67	9.91629e-37	0.05383	0.00761	7.073	1.61628e-12	9.91629e-37	1.61628e-12
current_tobacco_smoking_f1239_0_0_Yes._on_most_or_all_days	current_tobacco_smoking_f1239_0_0_Yes._on_most_or_all_days	MAPRE3	Smoking	34219	8554	-0.2519	0.01987	-12.67	9.97501e-37	-0.2554	0.03876	-6.591	4.62649e-11	9.97501e-37	4.62649e-11
cereal_type_f1468_0_0_Other_.e.g._Cornflakes._Frosties.	cereal_type_f1468_0_0_Other_.e.g._Cornflakes._Frosties.	SNCG	Diet_Weekly	33392	8351	0.119	0.009388	12.67	1.01335e-36	0.1124	0.01897	5.922	3.3014e-09	1.01335e-36	3.3014e-09
alcohol_intake_versus_10_years_previously_f1628_0_0	alcohol_intake_versus_10_years_previously_f1628_0_03	B4GAT1	Alcohol	36944	9274	0.1738	0.01371	12.67	1.01336e-36	0.1571	0.02785	5.642	1.72763e-08	3.7769e-41	3.46006e-14
types_of_physical_activity_in_last_4_weeks_f6164_0_0.multi_Walking_for_pleasure_.not_as_a_means_of_transport.	types_of_physical_activity_in_last_4_weeks_f6164_0_0.multi_Walking_for_pleasure_.not_as_a_means_of_transport.	CREG1	Exercise_Freq	40097	10033	-0.1255	0.009905	-12.67	1.02578e-36	-0.1537	0.01954	-7.864	4.10569e-15	1.02578e-36	4.10569e-15
cereal_type_f1468_0_0_Other_.e.g._Cornflakes._Frosties.	cereal_type_f1468_0_0_Other_.e.g._Cornflakes._Frosties.	LRP11	Diet_Weekly	33641	8442	0.1483	0.01171	12.67	1.04377e-36	0.1685	0.02329	7.236	5.03824e-13	1.04377e-36	5.03824e-13
alcohol_intake_frequency_f1558_0_0	alcohol_intake_frequency_f1558_0_05	FGFBP2	Alcohol	35456	8865	0.2059	0.01625	12.67	1.05472e-36	0.3029	0.03289	9.21	4.01981e-20	1.55081e-123	4.22978e-37
number_of_days_week_of_vigorous_physical_activity_10_plus_minutes_f904_0_0	number_of_days_week_of_vigorous_physical_activity_10_plus_minutes_f904_0_06	CFH	Exercise_Freq	31631	7903	-0.2751	0.02171	-12.67	1.05478e-36	-0.3301	0.04429	-7.453	1.00656e-13	4.32794e-124	1.13139e-33
alcohol_drinker_status_f20117_0_0_Never	alcohol_drinker_status_f20117_0_0_Never	CD74	Alcohol	41170	10290	0.2814	0.02222	12.67	1.05674e-36	0.2733	0.04507	6.064	1.3769e-09	1.05674e-36	1.3769e-09
education_score_england_f26414_0_0	education_score_england_f26414_0_0	CRELD2	Deprivation_Indices	35259	8826	0.06369	0.005027	12.67	1.06293e-36	0.06648	0.01006	6.61	4.06463e-11	1.06293e-36	4.06463e-11
alcohol_intake_versus_10_years_previously_f1628_0_0	alcohol_intake_versus_10_years_previously_f1628_0_03	EFNA1	Alcohol	36933	9207	-0.1766	0.01394	-12.67	1.06712e-36	-0.2054	0.02751	-7.468	8.8548e-14	1.73112e-51	5.21675e-20
pack_years_of_smoking_f20161_0_0	pack_years_of_smoking_f20161_0_0	NPTX1	Smoking	40664	10171	0.05108	0.004033	12.67	1.07238e-36	0.04454	0.007749	5.748	9.30356e-09	1.07238e-36	9.30356e-09
time_spent_watching_television_tv_f1070_0_0	time_spent_watching_television_tv_f1070_0_0	OLFM4	Exercise_Freq	33074	8285	0.05266	0.004157	12.67	1.07655e-36	0.0595	0.008061	7.381	1.72859e-13	1.07655e-36	1.72859e-13
alcohol_drinker_status_f20117_0_0_Previous	alcohol_drinker_status_f20117_0_0_Previous	SERPINA7	Alcohol	35544	8888	0.3393	0.02679	12.67	1.08309e-36	0.2928	0.0529	5.535	3.2035e-08	1.08309e-36	3.2035e-08
alcohol_drinker_status_f20117_0_0_Previous	alcohol_drinker_status_f20117_0_0_Previous	CTSL	Alcohol	40818	10200	0.299	0.02361	12.67	1.08355e-36	0.3298	0.04695	7.024	2.29783e-12	1.08355e-36	2.29783e-12
at_or_above_moderate_vigorous_walking_recommendation_f22036_0_0	at_or_above_moderate_vigorous_walking_recommendation_f22036_0_0	BMPER	Exercise_MET	27944	6951	-0.1832	0.01446	-12.67	1.08417e-36	-0.2126	0.02858	-7.441	1.12011e-13	1.08417e-36	1.12011e-13
number_of_days_week_of_moderate_physical_activity_10_plus_minutes_f884_0_0	number_of_days_week_of_moderate_physical_activity_10_plus_minutes_f884_0_08	CD300LF	Exercise_Freq	38943	9721	-0.1313	0.01037	-12.67	1.08962e-36	-0.1132	0.02068	-5.473	4.52831e-08	6.7313e-42	3.54456e-06
summed_minutes_activity_f22034_0_0	summed_minutes_activity_f22034_0_0	GGT1	Exercise_MET	32800	8171	-0.06197	0.004892	-12.67	1.09207e-36	-0.06436	0.009837	-6.542	6.42407e-11	1.09207e-36	6.42407e-11
smoking_status_f20116_0_0_Current	smoking_status_f20116_0_0_Current	RNASE1	Smoking	35519	8881	0.205	0.01618	12.67	1.09534e-36	0.1972	0.03227	6.112	1.02604e-09	1.09534e-36	1.02604e-09
nap_during_day_f1190_0_0	nap_during_day_f1190_0_03	SCARB2	Sleep	39620	9916	0.2473	0.01953	12.66	1.09553e-36	0.3487	0.04114	8.477	2.64159e-17	5.20223e-57	2.60083e-22
alcohol_drinker_status_f20117_0_0_Never	alcohol_drinker_status_f20117_0_0_Never	RTN4R	Alcohol	41155	10292	0.2869	0.02266	12.66	1.10604e-36	0.3618	0.04673	7.741	1.07716e-14	1.10604e-36	1.07716e-14
time_spent_watching_television_tv_f1070_0_0	time_spent_watching_television_tv_f1070_0_0	NCR1	Exercise_Freq	40290	10062	0.05827	0.004602	12.66	1.10795e-36	0.08006	0.009321	8.59	1.00312e-17	1.10795e-36	1.00312e-17
average_total_household_income_before_tax_f738_0_0	average_total_household_income_before_tax_f738_0_05	CTSD	Deprivation_Indices	32373	8128	-0.3225	0.02546	-12.67	1.11266e-36	-0.4041	0.05002	-8.079	7.49881e-16	3.77312e-65	8.87124e-25
alcohol_intake_versus_10_years_previously_f1628_0_0	alcohol_intake_versus_10_years_previously_f1628_0_03	EPHA4	Alcohol	31366	7895	-0.1836	0.0145	-12.67	1.11285e-36	-0.1583	0.02889	-5.48	4.39725e-08	1.76558e-35	1.82948e-07
number_of_days_week_of_vigorous_physical_activity_10_plus_minutes_f904_0_0	number_of_days_week_of_vigorous_physical_activity_10_plus_minutes_f904_0_02	RNASE6	Exercise_Freq	33245	8372	-0.1953	0.01542	-12.67	1.12032e-36	-0.1794	0.03032	-5.916	3.4237e-09	2.05863e-86	4.67578e-21
ipaq_activity_group_f22032_0_0	ipaq_activity_group_f22032_0_03	KYNU	Exercise_MET	33152	8327	-0.1769	0.01397	-12.67	1.12056e-36	-0.1706	0.02815	-6.061	1.40797e-09	1.61209e-35	6.35469e-09
frequency_of_stair_climbing_in_last_4_weeks_f943_0_0	frequency_of_stair_climbing_in_last_4_weeks_f943_0_05	COL6A3	Exercise_Freq	40812	10214	-0.2804	0.02214	-12.66	1.1303e-36	-0.3101	0.04327	-7.167	8.22142e-13	6.77269e-116	5.25662e-31
bread_type_f1448_0_0_White	bread_type_f1448_0_0_White	C19orf12	Diet_Weekly	38493	9650	0.1452	0.01146	12.66	1.13133e-36	0.1692	0.0233	7.265	4.02543e-13	1.13133e-36	4.02543e-13
index_of_multiple_deprivation_england_f26410_0_0	index_of_multiple_deprivation_england_f26410_0_0	CES1	Deprivation_Indices	35276	8789	0.06405	0.005058	12.66	1.13249e-36	0.06977	0.01046	6.672	2.67148e-11	1.13249e-36	2.67148e-11
employment_score_england_f26412_0_0	employment_score_england_f26412_0_0	CD48	Deprivation_Indices	35261	8824	0.06135	0.004844	12.66	1.13692e-36	0.05394	0.00982	5.493	4.0619e-08	1.13692e-36	4.0619e-08
age_first_had_sexual_intercourse_f2139_0_0	age_first_had_sexual_intercourse_f2139_0_0	IL1RN	Sexual_Factors	35199	8805	-0.0663	0.005236	-12.66	1.14175e-36	-0.06507	0.0107	-6.083	1.22599e-09	1.14175e-36	1.22599e-09
bread_type_f1448_0_0_White	bread_type_f1448_0_0_White	CD40	Diet_Weekly	39423	9867	0.1377	0.01088	12.66	1.14329e-36	0.1177	0.0215	5.472	4.5498e-08	1.14329e-36	4.5498e-08
snoring_f1210_0_0_Yes	snoring_f1210_0_0_Yes	C3	Sleep	33724	8428	0.1456	0.0115	12.66	1.14709e-36	0.1599	0.02221	7.199	6.58629e-13	1.14709e-36	6.58629e-13
variation_in_diet_f1548_0_0	variation_in_diet_f1548_0_02	CKB	Diet_Weekly	35277	8821	-0.1371	0.01083	-12.66	1.15394e-36	-0.1551	0.02176	-7.127	1.10514e-12	1.91428e-42	2.16479e-15
snoring_f1210_0_0_Yes	snoring_f1210_0_0_Yes	KDR	Sleep	40941	10230	0.1094	0.008643	12.66	1.15689e-36	0.1055	0.01716	6.146	8.24302e-10	1.15689e-36	8.24302e-10
ipaq_activity_group_f22032_0_0	ipaq_activity_group_f22032_0_03	CCN3	Exercise_MET	33230	8251	-0.1691	0.01335	-12.66	1.15724e-36	-0.1619	0.02579	-6.276	3.64403e-10	2.12342e-36	2.21201e-09
pack_years_of_smoking_f20161_0_0	pack_years_of_smoking_f20161_0_0	ISM1	Smoking	40596	10154	0.0593	0.004685	12.66	1.17012e-36	0.05374	0.009101	5.904	3.65474e-09	1.17012e-36	3.65474e-09
past_tobacco_smoking_f1249_0_0	past_tobacco_smoking_f1249_0_04	MLN	Smoking	37446	9351	0.1309	0.01034	12.66	1.17911e-36	0.1508	0.02093	7.205	6.26432e-13	9.24404e-46	6.36691e-13
at_or_above_moderate_vigorous_walking_recommendation_f22036_0_0	at_or_above_moderate_vigorous_walking_recommendation_f22036_0_0	PLAUR	Exercise_MET	32558	8169	-0.1644	0.01298	-12.66	1.18191e-36	-0.1479	0.02542	-5.818	6.1742e-09	1.18191e-36	6.1742e-09
alcohol_intake_versus_10_years_previously_f1628_0_0	alcohol_intake_versus_10_years_previously_f1628_0_03	CRIM1	Alcohol	37157	9250	-0.1768	0.01397	-12.66	1.1925e-36	-0.188	0.02791	-6.735	1.74109e-11	1.28276e-37	2.17702e-11
nap_during_day_f1190_0_0	nap_during_day_f1190_0_03	CTSZ	Sleep	40745	10192	0.2423	0.01914	12.66	1.20204e-36	0.3463	0.0385	8.994	2.81703e-19	6.29727e-68	2.27286e-24
smoking_status_f20116_0_0_Current	smoking_status_f20116_0_0_Current	PRTN3	Smoking	39794	9952	0.1846	0.01459	12.66	1.22807e-36	0.1755	0.02956	5.937	3.00398e-09	1.22807e-36	3.00398e-09
past_tobacco_smoking_f1249_0_0	past_tobacco_smoking_f1249_0_04	SCLY	Smoking	37712	9421	0.1514	0.01197	12.66	1.23671e-36	0.18	0.02467	7.297	3.1833e-13	1.87633e-42	2.77205e-15
time_spent_watching_television_tv_f1070_0_0	time_spent_watching_television_tv_f1070_0_0	CCL8	Exercise_Freq	40687	10163	0.04799	0.003792	12.65	1.23682e-36	0.06385	0.007566	8.44	3.60978e-17	1.23682e-36	3.60978e-17
smoking_status_f20116_0_0_Never	smoking_status_f20116_0_0_Never	NOTCH2	Smoking	35493	8875	0.1091	0.008618	12.66	1.23935e-36	0.096	0.01754	5.474	4.53327e-08	1.23935e-36	4.53327e-08
crime_score_england_f26416_0_0	crime_score_england_f26416_0_0	ADAMTSL2	Deprivation_Indices	30391	7580	0.07397	0.005843	12.66	1.24275e-36	0.07215	0.01183	6.096	1.14038e-09	1.24275e-36	1.14038e-09
coffee_intake_f1498_0_0	coffee_intake_f1498_0_0	KAZALD1	Diet_Weekly	40522	10117	-0.0493	0.003896	-12.65	1.24488e-36	-0.05864	0.008009	-7.321	2.64698e-13	1.24488e-36	2.64698e-13
number_of_days_week_of_vigorous_physical_activity_10_plus_minutes_f904_0_0	number_of_days_week_of_vigorous_physical_activity_10_plus_minutes_f904_0_04	CEACAM8	Exercise_Freq	37851	9418	-0.1856	0.01467	-12.66	1.24584e-36	-0.193	0.02928	-6.592	4.56348e-11	1.24651e-56	1.56759e-12
alcohol_intake_frequency_f1558_0_0	alcohol_intake_frequency_f1558_0_04	CLMP	Alcohol	41110	10276	-0.219	0.01731	-12.65	1.25868e-36	-0.2194	0.03516	-6.239	4.5735e-10	1.59609e-157	7.92249e-29
time_spent_watching_television_tv_f1070_0_0	time_spent_watching_television_tv_f1070_0_0	PKD2	Exercise_Freq	33955	8497	0.069	0.005453	12.65	1.27159e-36	0.06408	0.01049	6.11	1.04141e-09	1.27159e-36	1.04141e-09
number_of_days_week_of_vigorous_physical_activity_10_plus_minutes_f904_0_0	number_of_days_week_of_vigorous_physical_activity_10_plus_minutes_f904_0_02	PILRB	Exercise_Freq	38500	9647	-0.1182	0.009345	-12.65	1.27389e-36	-0.132	0.01853	-7.124	1.12476e-12	3.64277e-108	1.02551e-21
bread_type_f1448_0_0_White	bread_type_f1448_0_0_White	CEACAM21	Diet_Weekly	39359	9870	0.06633	0.005242	12.65	1.2819e-36	0.07962	0.01084	7.346	2.19783e-13	1.2819e-36	2.19783e-13
pork_intake_f1389_0_0	pork_intake_f1389_0_03	APCS	Diet_Weekly	34960	8743	0.2001	0.01581	12.65	1.28542e-36	0.2719	0.03185	8.537	1.61602e-17	7.50177e-38	2.74674e-15
alcohol_intake_versus_10_years_previously_f1628_0_0	alcohol_intake_versus_10_years_previously_f1628_0_02	AMBP	Alcohol	37208	9326	-0.1303	0.0103	-12.65	1.28978e-36	-0.1589	0.02084	-7.628	2.61152e-14	7.82751e-54	1.12105e-19
bread_type_f1448_0_0_White	bread_type_f1448_0_0_White	APLP1	Diet_Weekly	39475	9842	-0.1411	0.01115	-12.65	1.29116e-36	-0.1396	0.02276	-6.135	8.84573e-10	1.29116e-36	8.84573e-10
number_of_days_week_of_moderate_physical_activity_10_plus_minutes_f884_0_0	number_of_days_week_of_moderate_physical_activity_10_plus_minutes_f884_0_05	COL6A3	Exercise_Freq	39052	9800	-0.2546	0.02012	-12.65	1.29665e-36	-0.2094	0.03878	-5.399	6.84139e-08	1.45157e-61	7.82156e-15
living_environment_score_england_f26417_0_0	living_environment_score_england_f26417_0_0	CEACAM5	Deprivation_Indices	33886	8478	0.07071	0.005589	12.65	1.30261e-36	0.07035	0.01151	6.112	1.02771e-09	1.30261e-36	1.02771e-09
past_tobacco_smoking_f1249_0_0	past_tobacco_smoking_f1249_0_04	TREH	Smoking	32533	8167	0.1145	0.009052	12.65	1.30374e-36	0.1138	0.01821	6.25	4.30282e-10	2.74274e-36	5.74458e-09
ipaq_activity_group_f22032_0_0	ipaq_activity_group_f22032_0_02	SNCG	Exercise_MET	32610	8119	-0.1303	0.0103	-12.65	1.30632e-36	-0.14	0.02067	-6.771	1.36692e-11	1.64497e-94	9.22673e-23
usual_walking_pace_f924_0_0	usual_walking_pace_f924_0_03	FUCA1	Exercise_Freq	40678	10178	-0.09628	0.007611	-12.65	1.31197e-36	-0.1257	0.01525	-8.245	1.85225e-16	1.34721e-35	1.51136e-16
usual_walking_pace_f924_0_0	usual_walking_pace_f924_0_02	AGR3	Exercise_Freq	39409	9863	-0.2208	0.01745	-12.65	1.33139e-36	-0.2344	0.03463	-6.768	1.37673e-11	1.95304e-76	1.55992e-15
alcohol_intake_frequency_f1558_0_0	alcohol_intake_frequency_f1558_0_05	ANGPTL4	Alcohol	40867	10222	-0.2447	0.01934	-12.65	1.3319e-36	-0.3424	0.03857	-8.876	8.09897e-19	6.06519e-95	1.31371e-32
employment_score_england_f26412_0_0	employment_score_england_f26412_0_0	ADGRG2	Deprivation_Indices	35139	8837	-0.06682	0.005282	-12.65	1.333e-36	-0.05606	0.01032	-5.43	5.76989e-08	1.333e-36	5.76989e-08
index_of_multiple_deprivation_england_f26410_0_0	index_of_multiple_deprivation_england_f26410_0_0	CGREF1	Deprivation_Indices	35143	8833	0.06034	0.00477	12.65	1.33453e-36	0.06479	0.009301	6.965	3.51249e-12	1.33453e-36	3.51249e-12
plays_computer_games_f2237_0_0	plays_computer_games_f2237_0_02	IGFBP1	Internet_Usage	41186	10295	-0.1579	0.01248	-12.65	1.3416e-36	-0.1513	0.02524	-5.997	2.08026e-09	8.21152e-49	4.31839e-09
types_of_physical_activity_in_last_4_weeks_f6164_0_0.multi_Walking_for_pleasure_.not_as_a_means_of_transport.	types_of_physical_activity_in_last_4_weeks_f6164_0_0.multi_Walking_for_pleasure_.not_as_a_means_of_transport.	SMOC1	Exercise_Freq	40976	10230	-0.1176	0.0093	-12.65	1.35673e-36	-0.1337	0.0183	-7.308	2.9114e-13	1.35673e-36	2.9114e-13
bread_type_f1448_0_0_Wholemeal_or_wholegrain	bread_type_f1448_0_0_Wholemeal_or_wholegrain	LBP	Diet_Weekly	39590	9921	-0.1104	0.00873	-12.65	1.36392e-36	-0.101	0.01753	-5.759	8.70893e-09	1.36392e-36	8.70893e-09
major_dietary_changes_in_the_last_5_years_f1538_0_0_Yes._because_of_illness	major_dietary_changes_in_the_last_5_years_f1538_0_0_Yes._because_of_illness	CRH	Diet_Weekly	39778	9947	-0.1752	0.01385	-12.65	1.36548e-36	-0.1646	0.02726	-6.039	1.60291e-09	1.36548e-36	1.60291e-09
oily_fish_intake_f1329_0_0	oily_fish_intake_f1329_0_04	RNASE1	Diet_Weekly	35252	8816	-0.245	0.01937	-12.65	1.37074e-36	-0.2771	0.03906	-7.093	1.41738e-12	1.75385e-39	5.33748e-13
alcohol_drinker_status_f20117_0_0_Previous	alcohol_drinker_status_f20117_0_0_Previous	PON1	Alcohol	35522	8878	-0.2529	0.02	-12.65	1.3808e-36	-0.244	0.04222	-5.779	7.76014e-09	1.3808e-36	7.76014e-09
average_total_household_income_before_tax_f738_0_0	average_total_household_income_before_tax_f738_0_03	ALCAM	Deprivation_Indices	35024	8808	-0.1759	0.01391	-12.65	1.38433e-36	-0.1914	0.0279	-6.859	7.40706e-12	1.208e-78	7.2049e-30
past_tobacco_smoking_f1249_0_0	past_tobacco_smoking_f1249_0_04	FURIN	Smoking	37635	9387	0.1566	0.01238	12.65	1.38436e-36	0.1427	0.02455	5.814	6.29325e-09	3.86335e-57	2.88996e-12
time_spent_watching_television_tv_f1070_0_0	time_spent_watching_television_tv_f1070_0_0	SNCA	Exercise_Freq	34349	8600	0.06861	0.005425	12.65	1.39537e-36	0.06181	0.01092	5.659	1.57322e-08	1.39537e-36	1.57322e-08
average_total_household_income_before_tax_f738_0_0	average_total_household_income_before_tax_f738_0_04	CTBS	Deprivation_Indices	29665	7414	-0.1988	0.01571	-12.65	1.39541e-36	-0.196	0.03169	-6.185	6.54956e-10	1.89977e-50	1.3852e-12
types_of_physical_activity_in_last_4_weeks_f6164_0_0.multi_Heavy_DIY_.eg._weeding._lawn_mowing._carpentry._digging.	types_of_physical_activity_in_last_4_weeks_f6164_0_0.multi_Heavy_DIY_.eg._weeding._lawn_mowing._carpentry._digging.	F9	Exercise_Freq	40726	10176	-0.1287	0.01018	-12.65	1.39723e-36	-0.1158	0.02058	-5.626	1.89069e-08	1.39723e-36	1.89069e-08
types_of_physical_activity_in_last_4_weeks_f6164_0_0.multi_Walking_for_pleasure_.not_as_a_means_of_transport.	types_of_physical_activity_in_last_4_weeks_f6164_0_0.multi_Walking_for_pleasure_.not_as_a_means_of_transport.	MMP8	Exercise_Freq	40910	10225	-0.1245	0.009845	-12.64	1.40438e-36	-0.1212	0.0194	-6.245	4.41821e-10	1.40438e-36	4.41821e-10
usual_walking_pace_f924_0_0	usual_walking_pace_f924_0_03	HMOX2	Exercise_Freq	39506	9854	-0.231	0.01827	-12.64	1.40591e-36	-0.2211	0.03666	-6.031	1.68938e-09	3.47346e-36	1.06327e-08
usual_walking_pace_f924_0_0	usual_walking_pace_f924_0_02	PDCD1LG2	Exercise_Freq	40255	10061	-0.1717	0.01358	-12.64	1.42235e-36	-0.2028	0.02718	-7.462	9.23452e-14	3.29084e-48	1.1041e-14
duration_of_walks_f874_0_0	duration_of_walks_f874_0_0	COMP	Exercise_Freq	34342	8615	0.06138	0.004854	12.65	1.42463e-36	0.05269	0.009725	5.417	6.21628e-08	1.42463e-36	6.21628e-08
salt_added_to_food_f1478_0_0	salt_added_to_food_f1478_0_04	SFTPA2	Diet_Weekly	39827	9958	0.2526	0.01998	12.64	1.43244e-36	0.2657	0.04028	6.598	4.37722e-11	6.84506e-40	1.25953e-10
usual_walking_pace_f924_0_0	usual_walking_pace_f924_0_03	NGRN	Exercise_Freq	35098	8763	-0.2495	0.01973	-12.64	1.43975e-36	-0.2688	0.03783	-7.106	1.28552e-12	2.61609e-36	1.32991e-12
average_total_household_income_before_tax_f738_0_0	average_total_household_income_before_tax_f738_0_04	SERPINB8	Deprivation_Indices	34995	8751	-0.1862	0.01473	-12.64	1.44096e-36	-0.2346	0.02812	-8.342	8.42963e-17	2.7139e-46	2.52598e-19
smoking_status_f20116_0_0_Current	smoking_status_f20116_0_0_Current	CD200R1	Smoking	40617	10155	-0.1332	0.01053	-12.64	1.44327e-36	-0.1132	0.02099	-5.394	7.04953e-08	1.44327e-36	7.04953e-08
number_of_days_week_of_vigorous_physical_activity_10_plus_minutes_f904_0_0	number_of_days_week_of_vigorous_physical_activity_10_plus_minutes_f904_0_03	FURIN	Exercise_Freq	38659	9640	-0.1853	0.01466	-12.64	1.45524e-36	-0.1698	0.02893	-5.868	4.54767e-09	5.32071e-109	7.79188e-25
types_of_physical_activity_in_last_4_weeks_f6164_0_0.multi_Strenuous_sports	types_of_physical_activity_in_last_4_weeks_f6164_0_0.multi_Strenuous_sports	CCL7	Exercise_Freq	40571	10130	-0.2012	0.01592	-12.64	1.46354e-36	-0.1851	0.03232	-5.726	1.05844e-08	1.46354e-36	1.05844e-08
usual_walking_pace_f924_0_0	usual_walking_pace_f924_0_03	INSL5	Exercise_Freq	35037	8744	-0.2376	0.0188	-12.64	1.50241e-36	-0.2835	0.03662	-7.741	1.0954e-14	1.14186e-36	1.07113e-13
at_or_above_moderate_vigorous_recommendation_f22035_0_0	at_or_above_moderate_vigorous_recommendation_f22035_0_0	PI3	Exercise_MET	32393	8100	-0.1275	0.01008	-12.64	1.51252e-36	-0.1253	0.02011	-6.228	4.95267e-10	1.51252e-36	4.95267e-10
average_total_household_income_before_tax_f738_0_0	average_total_household_income_before_tax_f738_0_04	C1S	Deprivation_Indices	30142	7498	-0.2178	0.01723	-12.64	1.52534e-36	-0.2481	0.03552	-6.986	3.08235e-12	1.04964e-45	2.31504e-13
summed_days_activity_f22033_0_0	summed_days_activity_f22033_0_0	SIGLEC8	Exercise_MET	28500	7107	-0.0609	0.004817	-12.64	1.52735e-36	-0.07737	0.009774	-7.916	2.83818e-15	1.52735e-36	2.83818e-15
oily_fish_intake_f1329_0_0	oily_fish_intake_f1329_0_03	C1RL	Diet_Weekly	35217	8807	-0.1987	0.01572	-12.64	1.52943e-36	-0.1936	0.03303	-5.861	4.76605e-09	6.47262e-51	7.73123e-10
mineral_and_other_dietary_supplements_f6179_0_0.multi_Glucosamine	mineral_and_other_dietary_supplements_f6179_0_0.multi_Glucosamine	IL19	Vitamins	39765	9945	-0.1498	0.01186	-12.64	1.5497e-36	-0.1615	0.02433	-6.637	3.37878e-11	1.5497e-36	3.37878e-11
alcohol_intake_versus_10_years_previously_f1628_0_0	alcohol_intake_versus_10_years_previously_f1628_0_03	NBL1	Alcohol	37029	9336	-0.1799	0.01423	-12.64	1.56156e-36	-0.1819	0.02937	-6.194	6.09959e-10	3.64416e-42	9.99621e-10
number_of_days_week_of_vigorous_physical_activity_10_plus_minutes_f904_0_0	number_of_days_week_of_vigorous_physical_activity_10_plus_minutes_f904_0_05	PRAP1	Exercise_Freq	33540	8349	-0.2575	0.02037	-12.64	1.56399e-36	-0.279	0.0418	-6.675	2.63628e-11	5.75154e-109	1.25443e-32
summed_met_minutes_per_week_for_all_activity_f22040_0_0	summed_met_minutes_per_week_for_all_activity_f22040_0_0	VEGFB	Exercise_MET	27656	6946	-0.07268	0.005749	-12.64	1.57663e-36	-0.06892	0.0111	-6.211	5.57384e-10	1.57663e-36	5.57384e-10
smoking_status_f20116_0_0_Never	smoking_status_f20116_0_0_Never	TFRC	Smoking	40982	10241	0.109	0.008628	12.63	1.5956e-36	0.095	0.01755	5.414	6.30055e-08	1.5956e-36	6.30055e-08
health_score_england_f26413_0_0	health_score_england_f26413_0_0	ITGA11	Deprivation_Indices	35142	8780	-0.07773	0.006151	-12.64	1.59878e-36	-0.08225	0.01238	-6.642	3.29e-11	1.59878e-36	3.29e-11
oily_fish_intake_f1329_0_0	oily_fish_intake_f1329_0_02	NPC2	Diet_Weekly	34627	8663	-0.2126	0.01682	-12.64	1.60508e-36	-0.2097	0.03286	-6.381	1.85407e-10	6.05853e-66	2.24684e-20
income_score_england_f26411_0_0	income_score_england_f26411_0_0	CGREF1	Deprivation_Indices	35143	8833	0.06033	0.004774	12.64	1.61984e-36	0.06598	0.009229	7.149	9.43006e-13	1.61984e-36	9.43006e-13
current_tobacco_smoking_f1239_0_0_Yes._on_most_or_all_days	current_tobacco_smoking_f1239_0_0_Yes._on_most_or_all_days	THPO	Smoking	40071	10013	0.2239	0.01772	12.63	1.64682e-36	0.2097	0.0356	5.89	3.99724e-09	1.64682e-36	3.99724e-09
dried_fruit_intake_f1319_0_0	dried_fruit_intake_f1319_0_0	OSM	Diet_Weekly	40039	10001	-0.06092	0.004823	-12.63	1.65345e-36	-0.05624	0.009318	-6.035	1.64192e-09	1.65345e-36	1.64192e-09
mineral_and_other_dietary_supplements_f6179_0_0.multi_Fish_oil_.including_cod_liver_oil.	mineral_and_other_dietary_supplements_f6179_0_0.multi_Fish_oil_.including_cod_liver_oil.	CST3	Vitamins	40878	10224	-0.1231	0.009742	-12.63	1.65428e-36	-0.1196	0.01939	-6.167	7.2358e-10	1.65428e-36	7.2358e-10
sleeplessness_insomnia_f1200_0_0	sleeplessness_insomnia_f1200_0_03	RARRES2	Sleep	41005	10245	0.1677	0.01328	12.63	1.65618e-36	0.154	0.02724	5.652	1.63323e-08	1.3324e-37	5.61527e-08
oily_fish_intake_f1329_0_0	oily_fish_intake_f1329_0_02	ULBP2	Diet_Weekly	40220	10035	-0.183	0.01449	-12.63	1.66304e-36	-0.1795	0.02995	-5.994	2.11312e-09	6.65327e-77	2.14966e-15
alcohol_drinker_status_f20117_0_0_Current	alcohol_drinker_status_f20117_0_0_Current	SIT1	Alcohol	40045	10014	-0.2244	0.01776	-12.63	1.67154e-36	-0.2548	0.03501	-7.278	3.63632e-13	1.67154e-36	3.63632e-13
types_of_physical_activity_in_last_4_weeks_f6164_0_0.multi_Walking_for_pleasure_.not_as_a_means_of_transport.	types_of_physical_activity_in_last_4_weeks_f6164_0_0.multi_Walking_for_pleasure_.not_as_a_means_of_transport.	CEACAM21	Exercise_Freq	40562	10139	-0.06232	0.004934	-12.63	1.68361e-36	-0.05888	0.01037	-5.676	1.41768e-08	1.68361e-36	1.41768e-08
number_of_days_week_of_vigorous_physical_activity_10_plus_minutes_f904_0_0	number_of_days_week_of_vigorous_physical_activity_10_plus_minutes_f904_0_02	LEP	Exercise_Freq	38514	9633	-0.1666	0.01319	-12.63	1.68939e-36	-0.1618	0.02688	-6.018	1.82943e-09	0	1.88362e-75
summed_days_activity_f22033_0_0	summed_days_activity_f22033_0_0	AGXT	Exercise_MET	33669	8423	-0.06472	0.005123	-12.63	1.69195e-36	-0.09506	0.01031	-9.216	3.82457e-20	1.69195e-36	3.82457e-20
current_tobacco_smoking_f1239_0_0_Yes._on_most_or_all_days	current_tobacco_smoking_f1239_0_0_Yes._on_most_or_all_days	UMOD	Smoking	41186	10299	-0.1645	0.01303	-12.63	1.70314e-36	-0.1641	0.0269	-6.101	1.09407e-09	1.70314e-36	1.09407e-09
average_total_household_income_before_tax_f738_0_0	average_total_household_income_before_tax_f738_0_05	SERPINF1	Deprivation_Indices	29651	7420	-0.3394	0.02686	-12.63	1.71625e-36	-0.3922	0.05253	-7.466	9.22774e-14	1.69225e-54	6.16766e-20
major_dietary_changes_in_the_last_5_years_f1538_0_0_No	major_dietary_changes_in_the_last_5_years_f1538_0_0_No	APOC1	Diet_Weekly	35481	8866	0.1237	0.009793	12.63	1.73612e-36	0.1636	0.02023	8.085	7.01737e-16	1.73612e-36	7.01737e-16
current_tobacco_smoking_f1239_0_0_No	current_tobacco_smoking_f1239_0_0_No	CHGA	Smoking	35496	8872	-0.2071	0.0164	-12.63	1.74437e-36	-0.1947	0.03367	-5.783	7.59007e-09	1.74437e-36	7.59007e-09
coffee_intake_f1498_0_0	coffee_intake_f1498_0_0	PTPRR	Diet_Weekly	35310	8822	-0.06517	0.00516	-12.63	1.75009e-36	-0.08055	0.0112	-7.19	6.9932e-13	1.75009e-36	6.9932e-13
average_total_household_income_before_tax_f738_0_0	average_total_household_income_before_tax_f738_0_03	CTSS	Deprivation_Indices	27205	6787	-0.1978	0.01566	-12.63	1.75522e-36	-0.2037	0.03154	-6.458	1.13687e-10	1.67072e-68	2.43889e-15
usual_walking_pace_f924_0_0	usual_walking_pace_f924_0_03	APOC1	Exercise_Freq	35165	8788	0.2247	0.01779	12.63	1.76289e-36	0.3038	0.03727	8.152	4.07275e-16	2.58539e-39	2.07198e-15
crime_score_england_f26416_0_0	crime_score_england_f26416_0_0	IL2RA	Deprivation_Indices	34939	8730	0.05961	0.00472	12.63	1.77562e-36	0.05501	0.009426	5.837	5.5181e-09	1.77562e-36	5.5181e-09
alcohol_intake_frequency_f1558_0_0	alcohol_intake_frequency_f1558_0_05	AHSG	Alcohol	35482	8871	-0.2281	0.01807	-12.63	1.80088e-36	-0.2035	0.03601	-5.651	1.64134e-08	1.32793e-131	1.18331e-23
summed_days_activity_f22033_0_0	summed_days_activity_f22033_0_0	CD27	Exercise_MET	33786	8434	-0.06348	0.005027	-12.63	1.80535e-36	-0.07021	0.009692	-7.244	4.73644e-13	1.80535e-36	4.73644e-13
index_of_multiple_deprivation_england_f26410_0_0	index_of_multiple_deprivation_england_f26410_0_0	FCN1	Deprivation_Indices	30343	7547	0.06863	0.005434	12.63	1.81853e-36	0.07963	0.01094	7.276	3.79092e-13	1.81853e-36	3.79092e-13
daytime_dozing_sleeping_f1220_0_0	daytime_dozing_sleeping_f1220_0_02	LAIR1	Sleep	40540	10134	0.1277	0.01011	12.62	1.82673e-36	0.1532	0.02089	7.333	2.4196e-13	1.26226e-59	1.29449e-18
current_tobacco_smoking_f1239_0_0_Yes._on_most_or_all_days	current_tobacco_smoking_f1239_0_0_Yes._on_most_or_all_days	MPO	Smoking	40816	10209	0.2225	0.01763	12.62	1.8275e-36	0.2758	0.03493	7.897	3.1629e-15	1.8275e-36	3.1629e-15
alcohol_drinker_status_f20117_0_0_Previous	alcohol_drinker_status_f20117_0_0_Previous	CLEC7A	Alcohol	41260	10313	0.2194	0.01738	12.62	1.83675e-36	0.2363	0.03417	6.916	4.92327e-12	1.83675e-36	4.92327e-12
plays_computer_games_f2237_0_0	plays_computer_games_f2237_0_02	TNFRSF11A	Internet_Usage	41198	10293	0.1413	0.01119	12.62	1.84749e-36	0.1503	0.02176	6.906	5.29668e-12	2.98047e-45	4.81062e-19
number_of_days_week_of_vigorous_physical_activity_10_plus_minutes_f904_0_0	number_of_days_week_of_vigorous_physical_activity_10_plus_minutes_f904_0_06	C1QTNF9	Exercise_Freq	32767	8127	0.1879	0.01488	12.63	1.84921e-36	0.1748	0.03057	5.717	1.12245e-08	8.05453e-118	2.57238e-26
number_of_days_week_of_moderate_physical_activity_10_plus_minutes_f884_0_0	number_of_days_week_of_moderate_physical_activity_10_plus_minutes_f884_0_08	SIGLEC10	Exercise_Freq	38533	9644	-0.1987	0.01574	-12.62	1.85839e-36	-0.1836	0.0307	-5.979	2.33201e-09	8.01957e-37	7.21932e-09
number_of_days_week_of_vigorous_physical_activity_10_plus_minutes_f904_0_0	number_of_days_week_of_vigorous_physical_activity_10_plus_minutes_f904_0_08	MXRA8	Exercise_Freq	32770	8198	0.338	0.02677	12.63	1.86456e-36	0.4097	0.05353	7.653	2.19507e-14	8.93206e-134	2.54876e-26
lamb_mutton_intake_f1379_0_0	lamb_mutton_intake_f1379_0_02	MANSC1	Diet_Weekly	40606	10162	-0.1625	0.01287	-12.62	1.86563e-36	-0.1408	0.02532	-5.559	2.78136e-08	1.11833e-40	1.8368e-08
usual_walking_pace_f924_0_0	usual_walking_pace_f924_0_03	NUDT5	Exercise_Freq	40469	10093	-0.2262	0.01792	-12.62	1.86691e-36	-0.2478	0.03596	-6.892	5.84547e-12	2.54326e-37	3.48274e-12
alcohol_drinker_status_f20117_0_0_Previous	alcohol_drinker_status_f20117_0_0_Previous	MMP12	Alcohol	40840	10212	0.2709	0.02146	12.62	1.87535e-36	0.2736	0.04317	6.338	2.42932e-10	1.87535e-36	2.42932e-10
ever_smoked_f20160_0_0	ever_smoked_f20160_0_0	MAMDC4	Smoking	35199	8795	0.1313	0.0104	12.62	1.88547e-36	0.1513	0.02097	7.216	5.79192e-13	1.88547e-36	5.79192e-13
types_of_physical_activity_in_last_4_weeks_f6164_0_0.multi_None_of_the_above	types_of_physical_activity_in_last_4_weeks_f6164_0_0.multi_None_of_the_above	FABP5	Exercise_Freq	40836	10215	0.2415	0.01913	12.62	1.88788e-36	0.2373	0.03811	6.228	4.92286e-10	1.88788e-36	4.92286e-10
major_dietary_changes_in_the_last_5_years_f1538_0_0_No	major_dietary_changes_in_the_last_5_years_f1538_0_0_No	ENPP5	Diet_Weekly	40985	10249	0.07788	0.006171	12.62	1.89406e-36	0.1106	0.01226	9.017	2.27085e-19	1.89406e-36	2.27085e-19
snoring_f1210_0_0_Yes	snoring_f1210_0_0_Yes	SLC39A5	Sleep	40754	10186	0.1241	0.009833	12.62	1.90569e-36	0.1149	0.0195	5.894	3.88439e-09	1.90569e-36	3.88439e-09
at_or_above_moderate_vigorous_recommendation_f22035_0_0	at_or_above_moderate_vigorous_recommendation_f22035_0_0	CPXM2	Exercise_MET	28485	7166	-0.1301	0.01031	-12.63	1.92277e-36	-0.116	0.02013	-5.763	8.58935e-09	1.92277e-36	8.58935e-09
snoring_f1210_0_0_No	snoring_f1210_0_0_No	ESM1	Sleep	40782	10199	0.119	0.009428	12.62	1.93574e-36	0.1328	0.01913	6.94	4.17345e-12	1.93574e-36	4.17345e-12
alcohol_intake_versus_10_years_previously_f1628_0_0	alcohol_intake_versus_10_years_previously_f1628_0_03	PLAUR	Alcohol	36667	9202	-0.1748	0.01385	-12.62	1.95042e-36	-0.1482	0.02719	-5.451	5.13078e-08	5.80118e-61	5.61511e-14
bread_type_f1448_0_0_Wholemeal_or_wholegrain	bread_type_f1448_0_0_Wholemeal_or_wholegrain	SIT1	Diet_Weekly	38684	9686	-0.1263	0.01001	-12.62	1.95331e-36	-0.1287	0.01994	-6.454	1.13904e-10	1.95331e-36	1.13904e-10
frequency_of_stair_climbing_in_last_4_weeks_f943_0_0	frequency_of_stair_climbing_in_last_4_weeks_f943_0_05	SHISA5	Exercise_Freq	35075	8766	-0.2921	0.02315	-12.62	1.95334e-36	-0.2792	0.04834	-5.777	7.88558e-09	7.1869e-82	2.8113e-23
number_of_days_week_of_vigorous_physical_activity_10_plus_minutes_f904_0_0	number_of_days_week_of_vigorous_physical_activity_10_plus_minutes_f904_0_02	ACVRL1	Exercise_Freq	38144	9553	-0.1824	0.01445	-12.62	1.9574e-36	-0.2249	0.02848	-7.894	3.24037e-15	3.27537e-66	1.74114e-19
current_tobacco_smoking_f1239_0_0_No	current_tobacco_smoking_f1239_0_0_No	LIFR	Smoking	40756	10184	0.1888	0.01497	12.62	1.96702e-36	0.2124	0.02933	7.242	4.74998e-13	1.96702e-36	4.74998e-13
major_dietary_changes_in_the_last_5_years_f1538_0_0_Yes._because_of_illness	major_dietary_changes_in_the_last_5_years_f1538_0_0_Yes._because_of_illness	ALCAM	Diet_Weekly	41322	10326	0.172	0.01363	12.62	2.00105e-36	0.1948	0.02726	7.146	9.54065e-13	2.00105e-36	9.54065e-13
usual_walking_pace_f924_0_0	usual_walking_pace_f924_0_03	TOMM20	Exercise_Freq	35170	8799	-0.2449	0.01941	-12.62	2.00859e-36	-0.2864	0.03882	-7.378	1.75398e-13	2.83698e-37	3.01936e-13
alcohol_intake_frequency_f1558_0_0	alcohol_intake_frequency_f1558_0_04	TNFSF13B	Alcohol	41208	10294	-0.2264	0.01795	-12.62	2.01533e-36	-0.1991	0.03659	-5.441	5.41515e-08	9.45143e-93	1.48261e-27
snoring_f1210_0_0_Yes	snoring_f1210_0_0_Yes	RIDA	Sleep	34713	8675	0.1357	0.01076	12.62	2.03709e-36	0.1738	0.02171	8.006	1.3361e-15	2.03709e-36	1.3361e-15
nap_during_day_f1190_0_0	nap_during_day_f1190_0_03	FSTL3	Sleep	40619	10162	0.2526	0.02003	12.61	2.05659e-36	0.2719	0.04102	6.63	3.52527e-11	7.5876e-68	4.02996e-18
processed_meat_intake_f1349_0_0	processed_meat_intake_f1349_0_04	IGFBP1	Diet_Weekly	41136	10276	-0.2322	0.01841	-12.61	2.06463e-36	-0.2566	0.03769	-6.807	1.05241e-11	3.34994e-37	6.54702e-10
types_of_physical_activity_in_last_4_weeks_f6164_0_0.multi_Walking_for_pleasure_.not_as_a_means_of_transport.	types_of_physical_activity_in_last_4_weeks_f6164_0_0.multi_Walking_for_pleasure_.not_as_a_means_of_transport.	SPINK1	Exercise_Freq	40638	10149	-0.1235	0.00979	-12.61	2.06634e-36	-0.1262	0.01966	-6.419	1.43232e-10	2.06634e-36	1.43232e-10
met_minutes_per_week_for_vigorous_activity_f22039_0_0	met_minutes_per_week_for_vigorous_activity_f22039_0_0	IGFBP2	Exercise_MET	33129	8354	0.06525	0.005172	12.62	2.07685e-36	0.08055	0.01037	7.77	8.79097e-15	2.07685e-36	8.79097e-15
number_of_days_week_of_moderate_physical_activity_10_plus_minutes_f884_0_0	number_of_days_week_of_moderate_physical_activity_10_plus_minutes_f884_0_08	LPL	Exercise_Freq	38609	9650	0.183	0.01451	12.61	2.09184e-36	0.1775	0.02904	6.111	1.02654e-09	2.06418e-46	4.84224e-12
pack_years_of_smoking_f20161_0_0	pack_years_of_smoking_f20161_0_0	ADAM22	Smoking	40358	10076	-0.05446	0.004318	-12.61	2.09632e-36	-0.07905	0.008637	-9.153	6.60461e-20	2.09632e-36	6.60461e-20
crime_score_england_f26416_0_0	crime_score_england_f26416_0_0	FSTL3	Deprivation_Indices	35133	8748	0.06584	0.00522	12.61	2.11129e-36	0.08495	0.01076	7.894	3.28151e-15	2.11129e-36	3.28151e-15
smoking_status_f20116_0_0_Never	smoking_status_f20116_0_0_Never	OLR1	Smoking	40419	10112	-0.1226	0.009721	-12.61	2.11473e-36	-0.1083	0.01992	-5.434	5.65342e-08	2.11473e-36	5.65342e-08
number_of_days_week_of_vigorous_physical_activity_10_plus_minutes_f904_0_0	number_of_days_week_of_vigorous_physical_activity_10_plus_minutes_f904_0_02	TNFRSF11A	Exercise_Freq	38911	9762	-0.1714	0.01359	-12.61	2.11891e-36	-0.1758	0.02643	-6.649	3.1066e-11	2.34342e-96	7.69376e-25
bread_type_f1448_0_0_White	bread_type_f1448_0_0_White	CPXM2	Diet_Weekly	34283	8598	0.1377	0.01092	12.61	2.147e-36	0.173	0.02125	8.143	4.38577e-16	2.147e-36	4.38577e-16
major_dietary_changes_in_the_last_5_years_f1538_0_0_No	major_dietary_changes_in_the_last_5_years_f1538_0_0_No	KRT18	Diet_Weekly	40620	10158	-0.1193	0.009463	-12.61	2.15755e-36	-0.1109	0.01878	-5.906	3.62073e-09	2.15755e-36	3.62073e-09
types_of_physical_activity_in_last_4_weeks_f6164_0_0.multi_Other_exercises_.eg._swimming._cycling._keep_fit._bowling.	types_of_physical_activity_in_last_4_weeks_f6164_0_0.multi_Other_exercises_.eg._swimming._cycling._keep_fit._bowling.	SMAD5	Exercise_Freq	40434	10109	-0.1201	0.00952	-12.61	2.15795e-36	-0.1305	0.01942	-6.717	1.95198e-11	2.15795e-36	1.95198e-11
major_dietary_changes_in_the_last_5_years_f1538_0_0_Yes._because_of_illness	major_dietary_changes_in_the_last_5_years_f1538_0_0_Yes._because_of_illness	TNN	Diet_Weekly	35492	8876	0.1366	0.01083	12.61	2.16795e-36	0.1226	0.02144	5.717	1.12162e-08	2.16795e-36	1.12162e-08
usual_walking_pace_f924_0_0	usual_walking_pace_f924_0_03	LONP1	Exercise_Freq	34233	8571	-0.2459	0.01949	-12.61	2.17117e-36	-0.2148	0.0385	-5.579	2.49058e-08	8.94775e-38	4.45937e-08
smoking_status_f20116_0_0_Current	smoking_status_f20116_0_0_Current	CRTAC1	Smoking	41319	10329	-0.1422	0.01128	-12.61	2.17673e-36	-0.1504	0.02266	-6.639	3.31706e-11	2.17673e-36	3.31706e-11
major_dietary_changes_in_the_last_5_years_f1538_0_0_Yes._because_of_illness	major_dietary_changes_in_the_last_5_years_f1538_0_0_Yes._because_of_illness	POF1B	Diet_Weekly	34457	8615	0.2083	0.01652	12.61	2.18059e-36	0.2412	0.03429	7.034	2.15669e-12	2.18059e-36	2.15669e-12
ipaq_activity_group_f22032_0_0	ipaq_activity_group_f22032_0_03	APOA1	Exercise_MET	28593	7115	0.1896	0.01503	12.61	2.18584e-36	0.2066	0.02983	6.927	4.68545e-12	1.19246e-36	4.08309e-11
number_of_days_week_of_vigorous_physical_activity_10_plus_minutes_f904_0_0	number_of_days_week_of_vigorous_physical_activity_10_plus_minutes_f904_0_04	CCDC80	Exercise_Freq	38536	9611	-0.1757	0.01394	-12.61	2.19565e-36	-0.2167	0.02751	-7.878	3.68801e-15	3.95698e-76	6.95843e-25
crime_score_england_f26416_0_0	crime_score_england_f26416_0_0	TNFRSF1B	Deprivation_Indices	35156	8787	0.06713	0.005323	12.61	2.19695e-36	0.06543	0.01074	6.089	1.18282e-09	2.19695e-36	1.18282e-09
frequency_of_stair_climbing_in_last_4_weeks_f943_0_0	frequency_of_stair_climbing_in_last_4_weeks_f943_0_04	RNASE6	Exercise_Freq	34820	8738	-0.242	0.01919	-12.61	2.20166e-36	-0.2565	0.03757	-6.827	9.22984e-12	7.19408e-77	2.06701e-27
nap_during_day_f1190_0_0	nap_during_day_f1190_0_02	PAMR1	Sleep	40732	10174	0.1136	0.009012	12.61	2.21076e-36	0.1166	0.01793	6.505	8.1272e-11	2.50339e-42	2.95022e-11
average_total_household_income_before_tax_f738_0_0	average_total_household_income_before_tax_f738_0_05	CCL15	Deprivation_Indices	35101	8731	-0.2242	0.01778	-12.61	2.22178e-36	-0.3056	0.0367	-8.328	9.50777e-17	1.20294e-67	1.32647e-28
major_dietary_changes_in_the_last_5_years_f1538_0_0_Yes._because_of_illness	major_dietary_changes_in_the_last_5_years_f1538_0_0_Yes._because_of_illness	TPP1	Diet_Weekly	40525	10127	0.1834	0.01455	12.61	2.22722e-36	0.181	0.02866	6.315	2.82085e-10	2.22722e-36	2.82085e-10
number_of_days_week_of_vigorous_physical_activity_10_plus_minutes_f904_0_0	number_of_days_week_of_vigorous_physical_activity_10_plus_minutes_f904_0_02	IGFBP4	Exercise_Freq	38061	9489	-0.1857	0.01472	-12.61	2.22746e-36	-0.2178	0.02928	-7.44	1.09766e-13	2.30023e-79	8.51126e-21
index_of_multiple_deprivation_england_f26410_0_0	index_of_multiple_deprivation_england_f26410_0_0	CPXM2	Deprivation_Indices	30348	7593	0.06907	0.005477	12.61	2.25606e-36	0.06643	0.01081	6.147	8.32277e-10	2.25606e-36	8.32277e-10
alcohol_intake_frequency_f1558_0_0	alcohol_intake_frequency_f1558_0_06	SPINK2	Alcohol	34681	8664	-0.2111	0.01674	-12.61	2.25957e-36	-0.1838	0.03334	-5.513	3.62421e-08	4.02944e-81	1.99465e-16
number_of_days_week_of_vigorous_physical_activity_10_plus_minutes_f904_0_0	number_of_days_week_of_vigorous_physical_activity_10_plus_minutes_f904_0_04	COL18A1	Exercise_Freq	38648	9714	-0.1831	0.01452	-12.61	2.26181e-36	-0.191	0.0286	-6.677	2.56552e-11	1.19615e-70	9.14436e-20
education_score_england_f26414_0_0	education_score_england_f26414_0_0	CFHR2	Deprivation_Indices	30154	7577	0.03834	0.00304	12.61	2.26239e-36	0.0555	0.005816	9.544	1.82042e-21	2.26239e-36	1.82042e-21
summed_met_minutes_per_week_for_all_activity_f22040_0_0	summed_met_minutes_per_week_for_all_activity_f22040_0_0	F9	Exercise_MET	32878	8243	-0.06798	0.005392	-12.61	2.28782e-36	-0.06208	0.0108	-5.747	9.41515e-09	2.28782e-36	9.41515e-09
ipaq_activity_group_f22032_0_0	ipaq_activity_group_f22032_0_03	CXCL13	Exercise_MET	33176	8237	-0.1846	0.01464	-12.61	2.30216e-36	-0.1961	0.02907	-6.745	1.63087e-11	1.52235e-37	1.2728e-10
bread_type_f1448_0_0_White	bread_type_f1448_0_0_White	LILRB2	Diet_Weekly	39745	9931	0.09241	0.007331	12.61	2.32213e-36	0.09755	0.01459	6.687	2.40388e-11	2.32213e-36	2.40388e-11
current_tobacco_smoking_f1239_0_0_Yes._on_most_or_all_days	current_tobacco_smoking_f1239_0_0_Yes._on_most_or_all_days	LCP1	Smoking	35494	8874	0.1767	0.01402	12.61	2.33203e-36	0.2077	0.02774	7.488	7.67164e-14	2.33203e-36	7.67164e-14
summed_days_activity_f22033_0_0	summed_days_activity_f22033_0_0	CREG1	Exercise_MET	33212	8347	-0.06249	0.004957	-12.61	2.334e-36	-0.07656	0.009757	-7.847	4.7889e-15	2.334e-36	4.7889e-15
alcohol_intake_frequency_f1558_0_0	alcohol_intake_frequency_f1558_0_04	JAM2	Alcohol	41111	10288	-0.2347	0.01862	-12.6	2.34692e-36	-0.229	0.03704	-6.183	6.51806e-10	1.70328e-208	2.34179e-50
milk_type_used_f1418_0_0_Full_cream	milk_type_used_f1418_0_0_Full_cream	CKB	Diet_Weekly	35492	8875	0.2477	0.01965	12.61	2.34701e-36	0.2737	0.03799	7.205	6.2757e-13	2.34701e-36	6.2757e-13
number_of_days_week_of_moderate_physical_activity_10_plus_minutes_f884_0_0	number_of_days_week_of_moderate_physical_activity_10_plus_minutes_f884_0_08	PLTP	Exercise_Freq	38956	9739	0.2033	0.01613	12.6	2.36932e-36	0.2156	0.03269	6.595	4.46284e-11	2.85563e-37	3.45692e-08
past_tobacco_smoking_f1249_0_0	past_tobacco_smoking_f1249_0_04	SFTPA2	Smoking	36599	9144	0.1236	0.009807	12.6	2.39579e-36	0.1379	0.0193	7.143	9.81962e-13	3.09805e-40	5.49059e-12
nap_during_day_f1190_0_0	nap_during_day_f1190_0_03	TNFRSF4	Sleep	41099	10269	0.2546	0.02021	12.6	2.39647e-36	0.2318	0.04126	5.617	1.98906e-08	8.75618e-63	6.31223e-10
summed_met_minutes_per_week_for_all_activity_f22040_0_0	summed_met_minutes_per_week_for_all_activity_f22040_0_0	TNFRSF1A	Exercise_MET	32814	8228	-0.06429	0.0051	-12.61	2.40568e-36	-0.07464	0.00988	-7.554	4.6668e-14	2.40568e-36	4.6668e-14
pack_years_of_smoking_f20161_0_0	pack_years_of_smoking_f20161_0_0	HIP1R	Smoking	35218	8795	0.06692	0.005309	12.6	2.41262e-36	0.06638	0.009592	6.92	4.82444e-12	2.41262e-36	4.82444e-12
beef_intake_f1369_0_0	beef_intake_f1369_0_03	MEP1B	Diet_Weekly	40593	10144	0.122	0.009685	12.6	2.43138e-36	0.1151	0.01934	5.953	2.72595e-09	5.21209e-37	1.30205e-11
variation_in_diet_f1548_0_0	variation_in_diet_f1548_0_02	PTGR1	Diet_Weekly	35281	8812	0.1287	0.01021	12.6	2.43864e-36	0.1224	0.02058	5.946	2.85815e-09	2.51272e-53	4.15455e-12
frequency_of_stair_climbing_in_last_4_weeks_f943_0_0	frequency_of_stair_climbing_in_last_4_weeks_f943_0_06	TNFRSF10B	Exercise_Freq	40007	9999	-0.2837	0.02252	-12.6	2.49103e-36	-0.2814	0.04941	-5.696	1.26352e-08	7.95445e-93	8.82088e-18
crime_score_england_f26416_0_0	crime_score_england_f26416_0_0	PRAP1	Deprivation_Indices	30354	7617	0.06672	0.005294	12.6	2.50124e-36	0.07885	0.01086	7.264	4.14624e-13	2.50124e-36	4.14624e-13
smoking_status_f20116_0_0_Never	smoking_status_f20116_0_0_Never	CDHR2	Smoking	40617	10161	-0.1047	0.008307	-12.6	2.50186e-36	-0.1235	0.01674	-7.377	1.74756e-13	2.50186e-36	1.74756e-13
smoking_status_f20116_0_0_Current	smoking_status_f20116_0_0_Current	LTBP3	Smoking	39843	9966	0.1821	0.01445	12.6	2.50894e-36	0.1881	0.02844	6.616	3.88819e-11	2.50894e-36	3.88819e-11
vitamin_and_mineral_supplements_f6155_0_0.multi_Folic_acid_or_Folate_.Vit_B9.	vitamin_and_mineral_supplements_f6155_0_0.multi_Folic_acid_or_Folate_.Vit_B9.	TNF	Vitamins	39980	9995	0.4043	0.03209	12.6	2.51648e-36	0.4329	0.05903	7.334	2.41494e-13	2.51648e-36	2.41494e-13
time_spent_watching_television_tv_f1070_0_0	time_spent_watching_television_tv_f1070_0_0	TNFAIP2	Exercise_Freq	34970	8752	0.0674	0.00535	12.6	2.56901e-36	0.06827	0.0108	6.319	2.75623e-10	2.56901e-36	2.75623e-10
types_of_physical_activity_in_last_4_weeks_f6164_0_0.multi_Heavy_DIY_.eg._weeding._lawn_mowing._carpentry._digging.	types_of_physical_activity_in_last_4_weeks_f6164_0_0.multi_Heavy_DIY_.eg._weeding._lawn_mowing._carpentry._digging.	ADH4	Exercise_Freq	39886	9965	-0.1245	0.009882	-12.6	2.57288e-36	-0.1099	0.01997	-5.503	3.82959e-08	2.57288e-36	3.82959e-08
types_of_physical_activity_in_last_4_weeks_f6164_0_0.multi_Walking_for_pleasure_.not_as_a_means_of_transport.	types_of_physical_activity_in_last_4_weeks_f6164_0_0.multi_Walking_for_pleasure_.not_as_a_means_of_transport.	GCHFR	Exercise_Freq	33716	8440	-0.1433	0.01137	-12.6	2.57598e-36	-0.1567	0.02343	-6.69	2.37431e-11	2.57598e-36	2.37431e-11
types_of_physical_activity_in_last_4_weeks_f6164_0_0.multi_None_of_the_above	types_of_physical_activity_in_last_4_weeks_f6164_0_0.multi_None_of_the_above	CILP	Exercise_Freq	35331	8839	0.2451	0.01946	12.6	2.59566e-36	0.2496	0.03907	6.389	1.7496e-10	2.59566e-36	1.7496e-10
pm2_5_mean	pm2_5_mean	GDF15	Residential_Air_Pollution	37994	9499	0.05943	0.004718	12.6	2.60585e-36	0.07467	0.009741	7.666	1.95193e-14	2.60585e-36	1.95193e-14
education_score_england_f26414_0_0	education_score_england_f26414_0_0	HJV	Deprivation_Indices	30299	7582	0.07438	0.005903	12.6	2.61187e-36	0.07577	0.01138	6.66	2.92689e-11	2.61187e-36	2.92689e-11
oily_fish_intake_f1329_0_0	oily_fish_intake_f1329_0_03	MRC1	Diet_Weekly	35259	8809	-0.2075	0.01648	-12.6	2.63213e-36	-0.2235	0.03201	-6.98	3.16196e-12	4.23824e-35	1.42788e-09
types_of_physical_activity_in_last_4_weeks_f6164_0_0.multi_Walking_for_pleasure_.not_as_a_means_of_transport.	types_of_physical_activity_in_last_4_weeks_f6164_0_0.multi_Walking_for_pleasure_.not_as_a_means_of_transport.	CALCA	Exercise_Freq	40237	10059	-0.1105	0.008777	-12.59	2.63842e-36	-0.1198	0.01735	-6.904	5.37959e-12	2.63842e-36	5.37959e-12
number_of_days_week_of_moderate_physical_activity_10_plus_minutes_f884_0_0	number_of_days_week_of_moderate_physical_activity_10_plus_minutes_f884_0_08	DNER	Exercise_Freq	38536	9604	0.2054	0.01631	12.6	2.64598e-36	0.2163	0.0329	6.574	5.15217e-11	7.36065e-45	1.17209e-12
index_of_multiple_deprivation_england_f26410_0_0	index_of_multiple_deprivation_england_f26410_0_0	FCAMR	Deprivation_Indices	30362	7579	0.0697	0.005533	12.6	2.65843e-36	0.09767	0.01127	8.67	5.21334e-18	2.65843e-36	5.21334e-18
types_of_physical_activity_in_last_4_weeks_f6164_0_0.multi_None_of_the_above	types_of_physical_activity_in_last_4_weeks_f6164_0_0.multi_None_of_the_above	CCL14	Exercise_Freq	40518	10141	0.2216	0.01759	12.59	2.66121e-36	0.2201	0.03469	6.345	2.32693e-10	2.66121e-36	2.32693e-10
average_total_household_income_before_tax_f738_0_0	average_total_household_income_before_tax_f738_0_04	CPXM2	Deprivation_Indices	30075	7521	-0.2067	0.01641	-12.6	2.69664e-36	-0.225	0.03196	-7.039	2.10449e-12	1.18648e-42	1.18897e-16
current_tobacco_smoking_f1239_0_0_No	current_tobacco_smoking_f1239_0_0_No	ATOX1	Smoking	40943	10228	-0.1972	0.01566	-12.59	2.69877e-36	-0.1928	0.03209	-6.009	1.93366e-09	2.69877e-36	1.93366e-09
at_or_above_moderate_vigorous_recommendation_f22035_0_0	at_or_above_moderate_vigorous_recommendation_f22035_0_0	ADAMTSL2	Exercise_MET	28454	7220	-0.1444	0.01147	-12.6	2.77825e-36	-0.1351	0.02312	-5.845	5.27732e-09	2.77825e-36	5.27732e-09
current_tobacco_smoking_f1239_0_0_Yes._on_most_or_all_days	current_tobacco_smoking_f1239_0_0_Yes._on_most_or_all_days	SELL	Smoking	35548	8884	-0.222	0.01763	-12.59	2.77963e-36	-0.2495	0.03465	-7.202	6.44292e-13	2.77963e-36	6.44292e-13
usual_walking_pace_f924_0_0	usual_walking_pace_f924_0_02	CCL25	Exercise_Freq	40894	10210	-0.1622	0.01288	-12.59	2.79902e-36	-0.1678	0.02462	-6.815	9.96816e-12	8.7265e-41	3.68942e-11
time_spent_watching_television_tv_f1070_0_0	time_spent_watching_television_tv_f1070_0_0	FMNL1	Exercise_Freq	39462	9846	0.06412	0.005093	12.59	2.80443e-36	0.07302	0.009937	7.348	2.17014e-13	2.80443e-36	2.17014e-13
usual_walking_pace_f924_0_0	usual_walking_pace_f924_0_02	MME	Exercise_Freq	40255	10061	-0.192	0.01525	-12.59	2.81188e-36	-0.2007	0.03077	-6.521	7.32328e-11	5.76552e-77	3.82117e-25
income_score_england_f26411_0_0	income_score_england_f26411_0_0	EDA2R	Deprivation_Indices	35440	8893	0.05779	0.004589	12.59	2.82647e-36	0.06848	0.009226	7.423	1.25339e-13	2.82647e-36	1.25339e-13
dried_fruit_intake_f1319_0_0	dried_fruit_intake_f1319_0_0	PLAT	Diet_Weekly	40648	10163	-0.05854	0.00465	-12.59	2.84353e-36	-0.06183	0.009155	-6.754	1.51994e-11	2.84353e-36	1.51994e-11
alcohol_drinker_status_f20117_0_0_Previous	alcohol_drinker_status_f20117_0_0_Previous	SPINT1	Alcohol	40686	10170	0.3045	0.02419	12.59	2.85498e-36	0.3294	0.04832	6.818	9.76425e-12	2.85498e-36	9.76425e-12
ipaq_activity_group_f22032_0_0	ipaq_activity_group_f22032_0_03	SIGLEC8	Exercise_MET	27777	6936	-0.1698	0.01349	-12.59	2.86755e-36	-0.1656	0.02744	-6.037	1.65677e-09	4.26212e-35	1.0506e-08
time_spent_watching_television_tv_f1070_0_0	time_spent_watching_television_tv_f1070_0_0	SCAMP3	Exercise_Freq	40210	10059	0.06286	0.004994	12.59	2.87356e-36	0.08146	0.01015	8.028	1.10392e-15	2.87356e-36	1.10392e-15
mineral_and_other_dietary_supplements_f6179_0_0.multi_Glucosamine	mineral_and_other_dietary_supplements_f6179_0_0.multi_Glucosamine	NPDC1	Vitamins	40783	10200	-0.151	0.01199	-12.59	2.91838e-36	-0.1484	0.02421	-6.13	9.1366e-10	2.91838e-36	9.1366e-10
pack_years_of_smoking_f20161_0_0	pack_years_of_smoking_f20161_0_0	MPO	Smoking	40656	10179	0.06021	0.004783	12.59	2.9207e-36	0.07894	0.009581	8.239	1.94847e-16	2.9207e-36	1.94847e-16
snoring_f1210_0_0_No	snoring_f1210_0_0_No	PROS1	Sleep	35548	8884	-0.1304	0.01036	-12.59	2.96481e-36	-0.1265	0.02063	-6.13	9.15676e-10	2.96481e-36	9.15676e-10
past_tobacco_smoking_f1249_0_0	past_tobacco_smoking_f1249_0_04	CNTN1	Smoking	37976	9470	-0.1367	0.01086	-12.59	2.98085e-36	-0.1308	0.02126	-6.153	7.93478e-10	6.47041e-40	2.57811e-10
smoking_status_f20116_0_0_Current	smoking_status_f20116_0_0_Current	ATOX1	Smoking	40943	10228	0.1976	0.0157	12.58	2.99201e-36	0.1933	0.03217	6.009	1.92853e-09	2.99201e-36	1.92853e-09
index_of_multiple_deprivation_england_f26410_0_0	index_of_multiple_deprivation_england_f26410_0_0	VWA1	Deprivation_Indices	35377	8884	0.067	0.005323	12.59	3.01352e-36	0.08304	0.01071	7.751	1.01484e-14	3.01352e-36	1.01484e-14
number_of_days_week_of_moderate_physical_activity_10_plus_minutes_f884_0_0	number_of_days_week_of_moderate_physical_activity_10_plus_minutes_f884_0_06	SNCG	Exercise_Freq	38296	9565	-0.164	0.01303	-12.58	3.04281e-36	-0.1425	0.02642	-5.393	7.09118e-08	5.5904e-74	7.4884e-17
average_total_household_income_before_tax_f738_0_0	average_total_household_income_before_tax_f738_0_03	THY1	Deprivation_Indices	34892	8778	-0.1809	0.01437	-12.58	3.06459e-36	-0.2216	0.02837	-7.812	6.28169e-15	6.86654e-63	1.76329e-23
time_spent_watching_television_tv_f1070_0_0	time_spent_watching_television_tv_f1070_0_0	BLNK	Exercise_Freq	34099	8532	0.06931	0.005508	12.58	3.09764e-36	0.06691	0.01094	6.117	9.93405e-10	3.09764e-36	9.93405e-10
types_of_transport_used_excluding_work_f6162_0_0.multi_Walk	types_of_transport_used_excluding_work_f6162_0_0.multi_Walk	IL1RAP	Exercise_Freq	40598	10154	0.06905	0.005488	12.58	3.10844e-36	0.09442	0.01086	8.697	3.93524e-18	3.10844e-36	3.93524e-18
summed_days_activity_f22033_0_0	summed_days_activity_f22033_0_0	KHK	Exercise_MET	28487	7120	-0.06913	0.005493	-12.59	3.14442e-36	-0.07498	0.01116	-6.716	2.01933e-11	3.14442e-36	2.01933e-11
nap_during_day_f1190_0_0	nap_during_day_f1190_0_02	BCAN	Sleep	40412	10090	-0.1232	0.009794	-12.58	3.16213e-36	-0.1136	0.01954	-5.811	6.38567e-09	1.02431e-54	2.83318e-10
alcohol_intake_frequency_f1558_0_0	alcohol_intake_frequency_f1558_0_04	SPINK4	Alcohol	40708	10173	-0.1911	0.01519	-12.58	3.16529e-36	-0.1651	0.03059	-5.395	7.01449e-08	7.97175e-125	4.19053e-27
number_of_days_week_of_vigorous_physical_activity_10_plus_minutes_f904_0_0	number_of_days_week_of_vigorous_physical_activity_10_plus_minutes_f904_0_05	FGFR2	Exercise_Freq	38661	9638	-0.2496	0.01984	-12.58	3.16656e-36	-0.2462	0.03892	-6.326	2.62842e-10	6.13637e-95	4.06765e-20
frequency_of_stair_climbing_in_last_4_weeks_f943_0_0	frequency_of_stair_climbing_in_last_4_weeks_f943_0_05	PILRB	Exercise_Freq	40320	10086	-0.1722	0.01369	-12.58	3.17852e-36	-0.1605	0.02794	-5.744	9.49824e-09	6.56407e-75	7.71247e-17
met_minutes_per_week_for_vigorous_activity_f22039_0_0	met_minutes_per_week_for_vigorous_activity_f22039_0_0	FTCD	Exercise_MET	28404	7107	-0.07215	0.005733	-12.58	3.19233e-36	-0.07357	0.01118	-6.582	4.98616e-11	3.19233e-36	4.98616e-11
nap_during_day_f1190_0_0	nap_during_day_f1190_0_03	CSTB	Sleep	40170	10041	0.2239	0.0178	12.58	3.23878e-36	0.1878	0.03471	5.411	6.41335e-08	6.29963e-63	9.29596e-15
oily_fish_intake_f1329_0_0	oily_fish_intake_f1329_0_03	MZB1	Diet_Weekly	40616	10166	-0.2019	0.01605	-12.58	3.24669e-36	-0.1937	0.03216	-6.023	1.77273e-09	1.94176e-52	2.98768e-20
cereal_type_f1468_0_0_Other_.e.g._Cornflakes._Frosties.	cereal_type_f1468_0_0_Other_.e.g._Cornflakes._Frosties.	NPDC1	Diet_Weekly	33659	8424	0.1602	0.01274	12.58	3.27547e-36	0.1992	0.02569	7.755	9.86416e-15	3.27547e-36	9.86416e-15
current_tobacco_smoking_f1239_0_0_Yes._on_most_or_all_days	current_tobacco_smoking_f1239_0_0_Yes._on_most_or_all_days	PGF	Smoking	41260	10313	0.2038	0.01621	12.58	3.33611e-36	0.2462	0.03277	7.512	6.31321e-14	3.33611e-36	6.31321e-14
cereal_type_f1468_0_0_Other_.e.g._Cornflakes._Frosties.	cereal_type_f1468_0_0_Other_.e.g._Cornflakes._Frosties.	FAM3C	Diet_Weekly	33629	8389	0.1615	0.01284	12.58	3.35126e-36	0.219	0.02606	8.406	4.95673e-17	3.35126e-36	4.95673e-17
nap_during_day_f1190_0_0	nap_during_day_f1190_0_03	GPR37	Sleep	39979	9991	0.2183	0.01736	12.58	3.35414e-36	0.2649	0.03533	7.498	7.0172e-14	3.8765e-52	5.15615e-23
nap_during_day_f1190_0_0	nap_during_day_f1190_0_02	SCARB2	Sleep	39620	9916	0.1208	0.009603	12.58	3.38067e-36	0.1327	0.01907	6.96	3.62642e-12	5.20223e-57	2.60083e-22
types_of_physical_activity_in_last_4_weeks_f6164_0_0.multi_Other_exercises_.eg._swimming._cycling._keep_fit._bowling.	types_of_physical_activity_in_last_4_weeks_f6164_0_0.multi_Other_exercises_.eg._swimming._cycling._keep_fit._bowling.	P4HB	Exercise_Freq	40423	10102	-0.1239	0.009852	-12.58	3.3809e-36	-0.1099	0.0198	-5.547	2.98022e-08	3.3809e-36	2.98022e-08
alcohol_intake_versus_10_years_previously_f1628_0_0	alcohol_intake_versus_10_years_previously_f1628_0_02	CCL16	Alcohol	37427	9363	-0.1009	0.008023	-12.58	3.41072e-36	-0.1086	0.01598	-6.798	1.12976e-11	7.88746e-47	1.18619e-11
smoking_status_f20116_0_0_Never	smoking_status_f20116_0_0_Never	MEPE	Smoking	40785	10196	0.1147	0.009125	12.57	3.42088e-36	0.1204	0.01791	6.724	1.86011e-11	3.42088e-36	1.86011e-11
alcohol_intake_frequency_f1558_0_0	alcohol_intake_frequency_f1558_0_04	TTR	Alcohol	35120	8777	0.2449	0.01947	12.58	3.4243e-36	0.2158	0.03957	5.454	5.05362e-08	1.80664e-231	1.54293e-48
usual_walking_pace_f924_0_0	usual_walking_pace_f924_0_03	ACHE	Exercise_Freq	34409	8596	0.2195	0.01745	12.58	3.42476e-36	0.2408	0.03594	6.7	2.20909e-11	4.26071e-45	2.42039e-12
smoking_status_f20116_0_0_Never	smoking_status_f20116_0_0_Never	KLK10	Smoking	40812	10201	-0.1103	0.008775	-12.57	3.43412e-36	-0.1209	0.0169	-7.155	8.94423e-13	3.43412e-36	8.94423e-13
plays_computer_games_f2237_0_0	plays_computer_games_f2237_0_02	MXRA8	Internet_Usage	34650	8670	-0.1606	0.01277	-12.58	3.44012e-36	-0.1667	0.02547	-6.545	6.27675e-11	6.04712e-52	6.46132e-12
average_total_household_income_before_tax_f738_0_0	average_total_household_income_before_tax_f738_0_04	ASGR2	Deprivation_Indices	30050	7576	-0.2096	0.01666	-12.58	3.4405e-36	-0.2046	0.03372	-6.067	1.36808e-09	1.25613e-45	1.04499e-09
dried_fruit_intake_f1319_0_0	dried_fruit_intake_f1319_0_0	NOMO1	Diet_Weekly	40275	10086	-0.05537	0.004404	-12.57	3.44111e-36	-0.05058	0.008791	-5.753	9.02088e-09	3.44111e-36	9.02088e-09
beef_intake_f1369_0_0	beef_intake_f1369_0_03	CD58	Diet_Weekly	40495	10118	-0.2044	0.01626	-12.57	3.45158e-36	-0.2124	0.03241	-6.551	5.98069e-11	6.29355e-36	2.19791e-10
oily_fish_intake_f1329_0_0	oily_fish_intake_f1329_0_03	NUCB2	Diet_Weekly	40800	10190	-0.1981	0.01575	-12.57	3.48719e-36	-0.1929	0.03209	-6.011	1.91003e-09	1.37134e-62	1.61545e-10
types_of_physical_activity_in_last_4_weeks_f6164_0_0.multi_None_of_the_above	types_of_physical_activity_in_last_4_weeks_f6164_0_0.multi_None_of_the_above	PON1	Exercise_Freq	35363	8839	-0.1929	0.01534	-12.57	3.49483e-36	-0.187	0.03074	-6.084	1.22305e-09	3.49483e-36	1.22305e-09
pack_years_of_smoking_f20161_0_0	pack_years_of_smoking_f20161_0_0	IMMT	Smoking	35197	8799	0.06667	0.005302	12.57	3.51498e-36	0.09253	0.01107	8.358	7.32864e-17	3.51498e-36	7.32864e-17
time_spent_watching_television_tv_f1070_0_0	time_spent_watching_television_tv_f1070_0_0	GAPDH	Exercise_Freq	33609	8409	0.069	0.005488	12.57	3.58479e-36	0.09502	0.01135	8.372	6.60884e-17	3.58479e-36	6.60884e-17
use_of_sun_uv_protection_f2267_0_0	use_of_sun_uv_protection_f2267_0_03	SPON1	Sun_Exposure	40711	10180	-0.2034	0.01618	-12.57	3.67626e-36	-0.189	0.03353	-5.636	1.78647e-08	1.67424e-36	4.89426e-11
income_score_england_f26411_0_0	income_score_england_f26411_0_0	TCN2	Deprivation_Indices	35557	8882	0.05691	0.004527	12.57	3.67862e-36	0.07329	0.008958	8.181	3.19998e-16	3.67862e-36	3.19998e-16
oily_fish_intake_f1329_0_0	oily_fish_intake_f1329_0_03	ATRAID	Diet_Weekly	35080	8761	-0.2183	0.01737	-12.57	3.68903e-36	-0.2552	0.03423	-7.456	9.77824e-14	1.4746e-48	1.03492e-13
past_tobacco_smoking_f1249_0_0	past_tobacco_smoking_f1249_0_04	ERBB2	Smoking	37596	9426	0.145	0.01154	12.57	3.72725e-36	0.1229	0.02261	5.437	5.54539e-08	7.41719e-47	3.22218e-08
number_of_days_week_of_vigorous_physical_activity_10_plus_minutes_f904_0_0	number_of_days_week_of_vigorous_physical_activity_10_plus_minutes_f904_0_08	ITGA11	Exercise_Freq	38456	9617	0.3257	0.02592	12.57	3.73804e-36	0.315	0.05255	5.993	2.13668e-09	3.5554e-126	6.57855e-31
number_of_days_week_of_vigorous_physical_activity_10_plus_minutes_f904_0_0	number_of_days_week_of_vigorous_physical_activity_10_plus_minutes_f904_0_03	SERPIND1	Exercise_Freq	33495	8375	-0.1902	0.01514	-12.57	3.7498e-36	-0.1998	0.0305	-6.552	6.03391e-11	2.9892e-101	1.92648e-22
number_of_days_week_of_vigorous_physical_activity_10_plus_minutes_f904_0_0	number_of_days_week_of_vigorous_physical_activity_10_plus_minutes_f904_0_07	CLEC4A	Exercise_Freq	38441	9632	0.3934	0.0313	12.57	3.74998e-36	0.4389	0.06499	6.754	1.52186e-11	2.42689e-127	1.30468e-34
types_of_physical_activity_in_last_4_weeks_f6164_0_0.multi_Other_exercises_.eg._swimming._cycling._keep_fit._bowling.	types_of_physical_activity_in_last_4_weeks_f6164_0_0.multi_Other_exercises_.eg._swimming._cycling._keep_fit._bowling.	ANXA2	Exercise_Freq	33874	8472	-0.1249	0.009938	-12.57	3.75655e-36	-0.119	0.01992	-5.974	2.41545e-09	3.75655e-36	2.41545e-09
education_score_england_f26414_0_0	education_score_england_f26414_0_0	APBB1IP	Deprivation_Indices	34990	8765	0.06691	0.005324	12.57	3.76033e-36	0.06829	0.01077	6.34	2.41427e-10	3.76033e-36	2.41427e-10
number_of_days_week_of_vigorous_physical_activity_10_plus_minutes_f904_0_0	number_of_days_week_of_vigorous_physical_activity_10_plus_minutes_f904_0_04	CD4	Exercise_Freq	38419	9572	-0.1869	0.01487	-12.57	3.7749e-36	-0.1754	0.02959	-5.929	3.15855e-09	2.91282e-64	3.15472e-18
at_or_above_moderate_vigorous_walking_recommendation_f22036_0_0	at_or_above_moderate_vigorous_walking_recommendation_f22036_0_0	OCLN	Exercise_MET	28484	7101	-0.1796	0.01429	-12.57	3.83713e-36	-0.2049	0.02883	-7.109	1.28142e-12	3.83713e-36	1.28142e-12
current_tobacco_smoking_f1239_0_0_Yes._on_most_or_all_days	current_tobacco_smoking_f1239_0_0_Yes._on_most_or_all_days	DKKL1	Smoking	40617	10161	-0.09854	0.007842	-12.57	3.84006e-36	-0.1318	0.01602	-8.23	2.09552e-16	3.84006e-36	2.09552e-16
time_spend_outdoors_in_summer_f1050_0_0	time_spend_outdoors_in_summer_f1050_0_0	ITGAV	Sun_Exposure	38707	9661	0.06058	0.004821	12.57	3.84515e-36	0.08144	0.009767	8.338	8.60677e-17	3.84515e-36	8.60677e-17
types_of_physical_activity_in_last_4_weeks_f6164_0_0.multi_None_of_the_above	types_of_physical_activity_in_last_4_weeks_f6164_0_0.multi_None_of_the_above	FAM3C	Exercise_Freq	40567	10137	0.2314	0.01842	12.56	3.85225e-36	0.3325	0.03615	9.197	4.39778e-20	3.85225e-36	4.39778e-20
types_of_transport_used_excluding_work_f6162_0_0.multi_Cycle	types_of_transport_used_excluding_work_f6162_0_0.multi_Cycle	LGALS3BP	Exercise_Freq	35371	8834	-0.2391	0.01903	-12.57	3.8599e-36	-0.2155	0.03955	-5.45	5.17184e-08	3.8599e-36	5.17184e-08
number_of_days_week_of_vigorous_physical_activity_10_plus_minutes_f904_0_0	number_of_days_week_of_vigorous_physical_activity_10_plus_minutes_f904_0_02	SHISA5	Exercise_Freq	33528	8361	-0.1988	0.01582	-12.57	3.86006e-36	-0.2455	0.03269	-7.51	6.50434e-14	1.33062e-73	2.56872e-23
index_of_multiple_deprivation_england_f26410_0_0	index_of_multiple_deprivation_england_f26410_0_0	CD48	Deprivation_Indices	35261	8824	0.05981	0.004759	12.57	3.87904e-36	0.05641	0.009783	5.766	8.37334e-09	3.87904e-36	8.37334e-09
types_of_physical_activity_in_last_4_weeks_f6164_0_0.multi_None_of_the_above	types_of_physical_activity_in_last_4_weeks_f6164_0_0.multi_None_of_the_above	CD14	Exercise_Freq	39809	9960	0.2321	0.01847	12.56	3.91126e-36	0.237	0.03597	6.589	4.64932e-11	3.91126e-36	4.64932e-11
types_of_physical_activity_in_last_4_weeks_f6164_0_0.multi_Walking_for_pleasure_.not_as_a_means_of_transport.	types_of_physical_activity_in_last_4_weeks_f6164_0_0.multi_Walking_for_pleasure_.not_as_a_means_of_transport.	ITGBL1	Exercise_Freq	35321	8849	-0.1279	0.01018	-12.56	3.95691e-36	-0.122	0.02011	-6.065	1.37741e-09	3.95691e-36	1.37741e-09
time_spent_watching_television_tv_f1070_0_0	time_spent_watching_television_tv_f1070_0_0	FAM3C	Exercise_Freq	40338	10089	0.06046	0.004813	12.56	3.96269e-36	0.07181	0.009652	7.439	1.09452e-13	3.96269e-36	1.09452e-13
spread_type_f1428_0_0_Butter.spreadable_butter	spread_type_f1428_0_0_Butter.spreadable_butter	TNN	Diet_Weekly	35470	8873	-0.09068	0.007217	-12.56	3.96641e-36	-0.08104	0.01428	-5.676	1.42299e-08	3.96641e-36	1.42299e-08
oily_fish_intake_f1329_0_0	oily_fish_intake_f1329_0_04	CTSO	Diet_Weekly	40961	10240	-0.2244	0.01787	-12.56	3.97386e-36	-0.2356	0.03647	-6.462	1.08252e-10	3.13473e-43	1.47039e-10
education_score_england_f26414_0_0	education_score_england_f26414_0_0	EFCAB14	Deprivation_Indices	30207	7582	0.07204	0.005733	12.57	3.99216e-36	0.08415	0.01092	7.702	1.50469e-14	3.99216e-36	1.50469e-14
pack_years_of_smoking_f20161_0_0	pack_years_of_smoking_f20161_0_0	AMY2B	Smoking	37908	9469	-0.05633	0.004484	-12.56	4.00449e-36	-0.05842	0.009324	-6.266	3.87883e-10	4.00449e-36	3.87883e-10
at_or_above_moderate_vigorous_recommendation_f22035_0_0	at_or_above_moderate_vigorous_recommendation_f22035_0_0	VSIG4	Exercise_MET	32789	8201	-0.1299	0.01034	-12.56	4.01496e-36	-0.1148	0.02053	-5.59	2.3474e-08	4.01496e-36	2.3474e-08
number_of_days_week_of_vigorous_physical_activity_10_plus_minutes_f904_0_0	number_of_days_week_of_vigorous_physical_activity_10_plus_minutes_f904_0_03	CD302	Exercise_Freq	38319	9617	-0.1704	0.01357	-12.56	4.02498e-36	-0.197	0.02736	-7.201	6.43151e-13	1.43209e-80	2.84709e-21
smoking_status_f20116_0_0_Current	smoking_status_f20116_0_0_Current	CHGA	Smoking	35496	8872	0.2065	0.01644	12.56	4.04917e-36	0.1992	0.03378	5.898	3.81138e-09	4.04917e-36	3.81138e-09
alcohol_drinker_status_f20117_0_0_Previous	alcohol_drinker_status_f20117_0_0_Previous	IFI30	Alcohol	34479	8620	0.3136	0.02496	12.56	4.06527e-36	0.331	0.04871	6.796	1.14683e-11	4.06527e-36	1.14683e-11
alcohol_drinker_status_f20117_0_0_Current	alcohol_drinker_status_f20117_0_0_Current	CA6	Alcohol	40692	10174	0.1677	0.01335	12.56	4.07138e-36	0.1505	0.02667	5.643	1.71831e-08	4.07138e-36	1.71831e-08
usual_walking_pace_f924_0_0	usual_walking_pace_f924_0_03	MB	Exercise_Freq	40940	10238	-0.1974	0.01572	-12.56	4.07152e-36	-0.192	0.03083	-6.226	4.95911e-10	4.18267e-35	3.68675e-09
lamb_mutton_intake_f1379_0_0	lamb_mutton_intake_f1379_0_03	LAYN	Diet_Weekly	40108	10021	-0.178	0.01417	-12.56	4.08083e-36	-0.1985	0.02877	-6.898	5.60597e-12	4.5397e-42	9.01965e-10
index_of_multiple_deprivation_england_f26410_0_0	index_of_multiple_deprivation_england_f26410_0_0	LECT2	Deprivation_Indices	30378	7563	0.05041	0.004012	12.56	4.08595e-36	0.05388	0.007788	6.918	4.97366e-12	4.08595e-36	4.97366e-12
current_tobacco_smoking_f1239_0_0_Yes._on_most_or_all_days	current_tobacco_smoking_f1239_0_0_Yes._on_most_or_all_days	FGA	Smoking	34713	8676	0.2379	0.01894	12.56	4.08618e-36	0.2609	0.03567	7.314	2.83238e-13	4.08618e-36	2.83238e-13
number_of_days_week_of_vigorous_physical_activity_10_plus_minutes_f904_0_0	number_of_days_week_of_vigorous_physical_activity_10_plus_minutes_f904_0_05	CDHR5	Exercise_Freq	38487	9660	-0.2217	0.01765	-12.56	4.10159e-36	-0.2238	0.0359	-6.233	4.75459e-10	5.70513e-89	3.78391e-19
average_total_household_income_before_tax_f738_0_0	average_total_household_income_before_tax_f738_0_03	DCBLD2	Deprivation_Indices	34744	8648	-0.1755	0.01397	-12.56	4.10419e-36	-0.1933	0.02845	-6.795	1.15203e-11	1.69212e-63	3.33025e-14
at_or_above_moderate_vigorous_walking_recommendation_f22036_0_0	at_or_above_moderate_vigorous_walking_recommendation_f22036_0_0	HSPG2	Exercise_MET	32520	8188	-0.1636	0.01303	-12.56	4.10777e-36	-0.1827	0.02655	-6.881	6.36724e-12	4.10777e-36	6.36724e-12
number_of_days_week_of_moderate_physical_activity_10_plus_minutes_f884_0_0	number_of_days_week_of_moderate_physical_activity_10_plus_minutes_f884_0_08	RNASE6	Exercise_Freq	33324	8357	-0.2196	0.01748	-12.56	4.12317e-36	-0.2538	0.03493	-7.266	4.03715e-13	2.59149e-39	4.53161e-12
alcohol_intake_frequency_f1558_0_0	alcohol_intake_frequency_f1558_0_04	TFF1	Alcohol	40573	10147	-0.2311	0.01841	-12.56	4.17179e-36	-0.2847	0.03712	-7.668	1.90221e-14	4.94382e-128	2.56372e-32
frequency_of_stair_climbing_in_last_4_weeks_f943_0_0	frequency_of_stair_climbing_in_last_4_weeks_f943_0_04	PIGR	Exercise_Freq	39821	9948	-0.2423	0.0193	-12.56	4.20194e-36	-0.2677	0.03776	-7.09	1.43543e-12	2.85594e-65	5.29313e-19
snoring_f1210_0_0_Yes	snoring_f1210_0_0_Yes	IL13RA1	Sleep	40299	10079	0.1326	0.01056	12.56	4.22856e-36	0.1664	0.02201	7.56	4.3849e-14	4.22856e-36	4.3849e-14
pack_years_of_smoking_f20161_0_0	pack_years_of_smoking_f20161_0_0	TIMP4	Smoking	40666	10169	0.05685	0.004528	12.56	4.29434e-36	0.05951	0.008912	6.677	2.56439e-11	4.29434e-36	2.56439e-11
cereal_intake_f1458_0_0	cereal_intake_f1458_0_0	FOLH1	Diet_Weekly	34306	8578	0.06818	0.005429	12.56	4.34231e-36	0.07416	0.01095	6.77	1.37229e-11	4.34231e-36	1.37229e-11
index_of_multiple_deprivation_england_f26410_0_0	index_of_multiple_deprivation_england_f26410_0_0	ACE2	Deprivation_Indices	34513	8637	0.06469	0.005151	12.56	4.34282e-36	0.06368	0.01026	6.209	5.58032e-10	4.34282e-36	5.58032e-10
alcohol_drinker_status_f20117_0_0_Never	alcohol_drinker_status_f20117_0_0_Never	CTSZ	Alcohol	40845	10212	0.274	0.02183	12.55	4.36348e-36	0.2784	0.04476	6.22	5.17083e-10	4.36348e-36	5.17083e-10
number_of_days_week_of_vigorous_physical_activity_10_plus_minutes_f904_0_0	number_of_days_week_of_vigorous_physical_activity_10_plus_minutes_f904_0_04	CREG1	Exercise_Freq	37993	9543	-0.1821	0.0145	-12.56	4.36375e-36	-0.2013	0.02847	-7.068	1.68603e-12	1.11219e-58	4.30627e-19
at_or_above_moderate_vigorous_recommendation_f22035_0_0	at_or_above_moderate_vigorous_recommendation_f22035_0_0	SELE	Exercise_MET	33239	8308	-0.1064	0.00847	-12.56	4.41069e-36	-0.1325	0.01688	-7.853	4.57172e-15	4.41069e-36	4.57172e-15
number_of_days_week_of_vigorous_physical_activity_10_plus_minutes_f904_0_0	number_of_days_week_of_vigorous_physical_activity_10_plus_minutes_f904_0_02	PIGR	Exercise_Freq	38051	9500	-0.1943	0.01547	-12.55	4.42539e-36	-0.1957	0.03019	-6.482	9.48238e-11	6.85057e-82	8.03082e-16
nap_during_day_f1190_0_0	nap_during_day_f1190_0_02	CKAP4	Sleep	40967	10240	0.1196	0.009526	12.55	4.43022e-36	0.1289	0.01901	6.783	1.24214e-11	9.8742e-65	4.11825e-16
alcohol_intake_versus_10_years_previously_f1628_0_0	alcohol_intake_versus_10_years_previously_f1628_0_02	TNFRSF1B	Alcohol	36977	9241	-0.1345	0.01072	-12.55	4.44716e-36	-0.1743	0.02125	-8.205	2.62254e-16	1.12199e-66	7.6676e-21
alcohol_intake_versus_10_years_previously_f1628_0_0	alcohol_intake_versus_10_years_previously_f1628_0_03	FAS	Alcohol	37336	9300	-0.1705	0.01358	-12.55	4.47971e-36	-0.1823	0.02774	-6.571	5.25482e-11	6.58914e-40	1.06713e-10
average_total_household_income_before_tax_f738_0_0	average_total_household_income_before_tax_f738_0_05	FGF23	Deprivation_Indices	34910	8659	-0.3282	0.02614	-12.55	4.51031e-36	-0.3134	0.05366	-5.841	5.39039e-09	4.67696e-58	8.72312e-15
types_of_physical_activity_in_last_4_weeks_f6164_0_0.multi_Walking_for_pleasure_.not_as_a_means_of_transport.	types_of_physical_activity_in_last_4_weeks_f6164_0_0.multi_Walking_for_pleasure_.not_as_a_means_of_transport.	PTGDS	Exercise_Freq	40326	10085	-0.1265	0.01008	-12.55	4.51486e-36	-0.1158	0.02094	-5.528	3.32842e-08	4.51486e-36	3.32842e-08
employment_score_england_f26412_0_0	employment_score_england_f26412_0_0	BTN3A2	Deprivation_Indices	35127	8795	0.06105	0.004863	12.55	4.5487e-36	0.06891	0.00943	7.307	2.97339e-13	4.5487e-36	2.97339e-13
alcohol_drinker_status_f20117_0_0_Current	alcohol_drinker_status_f20117_0_0_Current	PCDH9	Alcohol	35339	8833	-0.222	0.01768	-12.55	4.57325e-36	-0.2784	0.03625	-7.681	1.7545e-14	4.57325e-36	1.7545e-14
at_or_above_moderate_vigorous_walking_recommendation_f22036_0_0	at_or_above_moderate_vigorous_walking_recommendation_f22036_0_0	CTSD	Exercise_MET	30687	7639	-0.1662	0.01324	-12.55	4.58722e-36	-0.1612	0.02627	-6.135	8.9297e-10	4.58722e-36	8.9297e-10
major_dietary_changes_in_the_last_5_years_f1538_0_0_Yes._because_of_illness	major_dietary_changes_in_the_last_5_years_f1538_0_0_Yes._because_of_illness	GLA	Diet_Weekly	34651	8658	0.2038	0.01624	12.55	4.60013e-36	0.191	0.03256	5.867	4.60863e-09	4.60013e-36	4.60863e-09
bread_type_f1448_0_0_Wholemeal_or_wholegrain	bread_type_f1448_0_0_Wholemeal_or_wholegrain	DEFB4A_DEFB4B	Diet_Weekly	38864	9740	-0.1202	0.009578	-12.55	4.61478e-36	-0.116	0.0189	-6.138	8.68632e-10	4.61478e-36	8.68632e-10
at_or_above_moderate_vigorous_recommendation_f22035_0_0	at_or_above_moderate_vigorous_recommendation_f22035_0_0	OCLN	Exercise_MET	28489	7104	-0.1409	0.01122	-12.56	4.61675e-36	-0.1354	0.02269	-5.967	2.53587e-09	4.61675e-36	2.53587e-09
beef_intake_f1369_0_0	beef_intake_f1369_0_03	CNTN2	Diet_Weekly	40931	10230	-0.1609	0.01282	-12.55	4.62855e-36	-0.1777	0.02503	-7.101	1.32137e-12	9.90301e-36	1.5979e-11
nap_during_day_f1190_0_0	nap_during_day_f1190_0_02	CRHBP	Sleep	40679	10184	0.1127	0.008978	12.55	4.65819e-36	0.1323	0.01797	7.366	1.8916e-13	1.58654e-50	1.92995e-16
usual_walking_pace_f924_0_0	usual_walking_pace_f924_0_02	DDT	Exercise_Freq	35167	8806	-0.2249	0.01792	-12.55	4.67939e-36	-0.2195	0.03599	-6.098	1.12173e-09	2.1783e-91	4.65343e-22
types_of_physical_activity_in_last_4_weeks_f6164_0_0.multi_None_of_the_above	types_of_physical_activity_in_last_4_weeks_f6164_0_0.multi_None_of_the_above	FETUB	Exercise_Freq	40711	10191	0.2098	0.01672	12.55	4.68547e-36	0.1966	0.03241	6.066	1.36028e-09	4.68547e-36	1.36028e-09
summed_days_activity_f22033_0_0	summed_days_activity_f22033_0_0	CD300A	Exercise_MET	28713	7090	-0.06384	0.005086	-12.55	4.70072e-36	-0.0768	0.01014	-7.577	3.99526e-14	4.70072e-36	3.99526e-14
bread_type_f1448_0_0_Wholemeal_or_wholegrain	bread_type_f1448_0_0_Wholemeal_or_wholegrain	SPINT1	Diet_Weekly	39331	9824	-0.1222	0.009736	-12.55	4.70583e-36	-0.106	0.01936	-5.475	4.48712e-08	4.70583e-36	4.48712e-08
time_spent_watching_television_tv_f1070_0_0	time_spent_watching_television_tv_f1070_0_0	MFGE8	Exercise_Freq	40383	10126	0.05852	0.004664	12.55	4.70599e-36	0.05519	0.009378	5.886	4.08856e-09	4.70599e-36	4.08856e-09
at_or_above_moderate_vigorous_walking_recommendation_f22036_0_0	at_or_above_moderate_vigorous_walking_recommendation_f22036_0_0	SIGLEC1	Exercise_MET	32984	8206	-0.1502	0.01197	-12.55	4.70613e-36	-0.1655	0.02339	-7.076	1.61071e-12	4.70613e-36	1.61071e-12
alcohol_intake_versus_10_years_previously_f1628_0_0	alcohol_intake_versus_10_years_previously_f1628_0_02	OGN	Alcohol	36956	9262	-0.1162	0.009256	-12.55	4.70629e-36	-0.1162	0.01857	-6.256	4.13142e-10	1.87336e-53	4.37274e-16
met_minutes_per_week_for_moderate_activity_f22038_0_0	met_minutes_per_week_for_moderate_activity_f22038_0_0	IL18R1	Exercise_MET	33144	8335	-0.05165	0.004115	-12.55	4.71244e-36	-0.06173	0.008251	-7.482	8.0883e-14	4.71244e-36	8.0883e-14
average_total_household_income_before_tax_f738_0_0	average_total_household_income_before_tax_f738_0_03	CPM	Deprivation_Indices	34703	8757	-0.1766	0.01407	-12.55	4.75168e-36	-0.1707	0.02876	-5.935	3.05058e-09	8.47539e-86	1.51427e-20
plays_computer_games_f2237_0_0	plays_computer_games_f2237_0_02	NTRK3	Internet_Usage	41110	10269	-0.1529	0.01218	-12.55	4.75655e-36	-0.1765	0.02452	-7.199	6.4775e-13	2.19416e-46	1.35685e-12
nap_during_day_f1190_0_0	nap_during_day_f1190_0_03	MSR1	Sleep	41063	10276	0.2234	0.0178	12.55	4.76006e-36	0.2637	0.03707	7.114	1.2046e-12	1.57647e-52	1.00541e-18
pack_years_of_smoking_f20161_0_0	pack_years_of_smoking_f20161_0_0	LILRB2	Smoking	40967	10245	0.04037	0.003217	12.55	4.79098e-36	0.04732	0.006618	7.15	9.25714e-13	4.79098e-36	9.25714e-13
summed_met_minutes_per_week_for_all_activity_f22040_0_0	summed_met_minutes_per_week_for_all_activity_f22040_0_0	RARRES2	Exercise_MET	33042	8222	-0.06608	0.005265	-12.55	4.80367e-36	-0.08381	0.01068	-7.846	4.83681e-15	4.80367e-36	4.83681e-15
past_tobacco_smoking_f1249_0_0	past_tobacco_smoking_f1249_0_04	TFF2	Smoking	37596	9391	0.1427	0.01137	12.55	4.84255e-36	0.1365	0.02251	6.063	1.38479e-09	2.95236e-45	3.37826e-09
pack_years_of_smoking_f20161_0_0	pack_years_of_smoking_f20161_0_0	CCL8	Smoking	40949	10235	0.04699	0.003745	12.55	4.86404e-36	0.05271	0.007624	6.914	5.00923e-12	4.86404e-36	5.00923e-12
types_of_physical_activity_in_last_4_weeks_f6164_0_0.multi_Heavy_DIY_.eg._weeding._lawn_mowing._carpentry._digging.	types_of_physical_activity_in_last_4_weeks_f6164_0_0.multi_Heavy_DIY_.eg._weeding._lawn_mowing._carpentry._digging.	ADAMTS15	Exercise_Freq	40432	10111	-0.1276	0.01017	-12.55	4.88934e-36	-0.1531	0.02066	-7.411	1.3502e-13	4.88934e-36	1.3502e-13
number_of_days_week_of_vigorous_physical_activity_10_plus_minutes_f904_0_0	number_of_days_week_of_vigorous_physical_activity_10_plus_minutes_f904_0_03	PLA2G15	Exercise_Freq	38667	9632	-0.1756	0.01399	-12.55	4.8909e-36	-0.2038	0.02781	-7.328	2.52508e-13	1.70148e-80	9.04196e-27
number_of_days_week_of_vigorous_physical_activity_10_plus_minutes_f904_0_0	number_of_days_week_of_vigorous_physical_activity_10_plus_minutes_f904_0_04	PTGDS	Exercise_Freq	38224	9575	-0.1844	0.0147	-12.55	4.91274e-36	-0.169	0.03025	-5.588	2.36677e-08	4.11322e-84	5.14308e-14
summed_days_activity_f22033_0_0	summed_days_activity_f22033_0_0	CD22	Exercise_MET	34027	8524	-0.0601	0.00479	-12.55	4.94959e-36	-0.05416	0.009435	-5.74	9.78014e-09	4.94959e-36	9.78014e-09
frequency_of_stair_climbing_in_last_4_weeks_f943_0_0	frequency_of_stair_climbing_in_last_4_weeks_f943_0_05	AGRN	Exercise_Freq	40481	10144	-0.2685	0.02141	-12.54	4.96076e-36	-0.2916	0.04367	-6.677	2.5714e-11	5.3377e-101	7.31897e-30
nap_during_day_f1190_0_0	nap_during_day_f1190_0_03	CFH	Sleep	33413	8341	0.2769	0.02207	12.55	4.9626e-36	0.3093	0.04657	6.642	3.28921e-11	2.28348e-94	7.57992e-19
number_of_days_week_of_moderate_physical_activity_10_plus_minutes_f884_0_0	number_of_days_week_of_moderate_physical_activity_10_plus_minutes_f884_0_04	CA6	Exercise_Freq	38446	9663	0.1761	0.01404	12.54	5.00666e-36	0.1675	0.02776	6.034	1.65842e-09	2.55494e-73	3.34809e-20
bread_type_f1448_0_0_White	bread_type_f1448_0_0_White	FUOM	Diet_Weekly	33554	8385	0.1485	0.01184	12.55	5.00684e-36	0.1345	0.02374	5.666	1.51418e-08	5.00684e-36	1.51418e-08
number_of_days_week_of_vigorous_physical_activity_10_plus_minutes_f904_0_0	number_of_days_week_of_vigorous_physical_activity_10_plus_minutes_f904_0_08	MEGF10	Exercise_Freq	38520	9602	0.2921	0.02328	12.54	5.04103e-36	0.2526	0.04508	5.604	2.15367e-08	7.19058e-142	4.52859e-26
alcohol_intake_frequency_f1558_0_0	alcohol_intake_frequency_f1558_0_05	RNASE10	Alcohol	34511	8630	-0.2069	0.01649	-12.55	5.06471e-36	-0.2295	0.03249	-7.064	1.73908e-12	8.24204e-78	8.57636e-19
types_of_physical_activity_in_last_4_weeks_f6164_0_0.multi_None_of_the_above	types_of_physical_activity_in_last_4_weeks_f6164_0_0.multi_None_of_the_above	F7	Exercise_Freq	40723	10185	0.2129	0.01697	12.54	5.08994e-36	0.2589	0.03445	7.515	6.17923e-14	5.08994e-36	6.17923e-14
bread_type_f1448_0_0_White	bread_type_f1448_0_0_White	THY1	Diet_Weekly	39807	9930	0.1321	0.01053	12.54	5.11458e-36	0.1191	0.02111	5.645	1.69676e-08	5.11458e-36	1.69676e-08
mineral_and_other_dietary_supplements_f6179_0_0.multi_Fish_oil_.including_cod_liver_oil.	mineral_and_other_dietary_supplements_f6179_0_0.multi_Fish_oil_.including_cod_liver_oil.	PON2	Vitamins	40043	10008	-0.1016	0.008105	-12.54	5.18245e-36	-0.09872	0.01626	-6.071	1.31837e-09	5.18245e-36	1.31837e-09
ipaq_activity_group_f22032_0_0	ipaq_activity_group_f22032_0_03	MAMDC2	Exercise_MET	28512	7139	-0.1871	0.01491	-12.55	5.18898e-36	-0.1952	0.03049	-6.401	1.64134e-10	8.119e-35	1.22389e-09
snoring_f1210_0_0_Yes	snoring_f1210_0_0_Yes	VWA1	Sleep	41096	10276	0.1236	0.009856	12.54	5.19869e-36	0.1452	0.01962	7.398	1.49658e-13	5.19869e-36	1.49658e-13
variation_in_diet_f1548_0_0	variation_in_diet_f1548_0_02	LDLR	Diet_Weekly	40670	10175	0.1224	0.009764	12.54	5.23017e-36	0.1206	0.01975	6.104	1.07523e-09	1.05663e-51	2.01805e-10
beef_intake_f1369_0_0	beef_intake_f1369_0_03	SSC4D	Diet_Weekly	40525	10136	0.1938	0.01545	12.54	5.23666e-36	0.1998	0.03102	6.439	1.25446e-10	5.14604e-42	2.97322e-09
summed_days_activity_f22033_0_0	summed_days_activity_f22033_0_0	ITGB5	Exercise_MET	33799	8421	0.06446	0.00514	12.54	5.27626e-36	0.09063	0.01022	8.867	9.03919e-19	5.27626e-36	9.03919e-19
types_of_physical_activity_in_last_4_weeks_f6164_0_0.multi_Walking_for_pleasure_.not_as_a_means_of_transport.	types_of_physical_activity_in_last_4_weeks_f6164_0_0.multi_Walking_for_pleasure_.not_as_a_means_of_transport.	IDUA	Exercise_Freq	40977	10229	-0.1099	0.008762	-12.54	5.31927e-36	-0.1259	0.01778	-7.08	1.53388e-12	5.31927e-36	1.53388e-12
time_spent_watching_television_tv_f1070_0_0	time_spent_watching_television_tv_f1070_0_0	CBS	Exercise_Freq	34202	8548	0.06821	0.005439	12.54	5.33288e-36	0.08375	0.01074	7.795	7.20048e-15	5.33288e-36	7.20048e-15
pork_intake_f1389_0_0	pork_intake_f1389_0_03	WFIKKN2	Diet_Weekly	40537	10131	-0.1754	0.01399	-12.54	5.35579e-36	-0.1601	0.02843	-5.633	1.82352e-08	3.81341e-45	4.30899e-07
average_total_household_income_before_tax_f738_0_0	average_total_household_income_before_tax_f738_0_05	CTBS	Deprivation_Indices	29665	7414	-0.3081	0.02456	-12.54	5.42856e-36	-0.3116	0.04913	-6.343	2.39017e-10	1.89977e-50	1.3852e-12
oily_fish_intake_f1329_0_0	oily_fish_intake_f1329_0_04	PENK	Diet_Weekly	34446	8621	-0.2457	0.01959	-12.54	5.4521e-36	-0.2112	0.03904	-5.411	6.43146e-08	5.76414e-42	7.1925e-08
types_of_physical_activity_in_last_4_weeks_f6164_0_0.multi_None_of_the_above	types_of_physical_activity_in_last_4_weeks_f6164_0_0.multi_None_of_the_above	SDC1	Exercise_Freq	40609	10171	0.2268	0.01809	12.54	5.45644e-36	0.2327	0.03782	6.153	7.87717e-10	5.45644e-36	7.87717e-10
income_score_england_f26411_0_0	income_score_england_f26411_0_0	ANXA10	Deprivation_Indices	34351	8551	0.07095	0.005658	12.54	5.48287e-36	0.08301	0.0112	7.412	1.36411e-13	5.48287e-36	1.36411e-13
types_of_physical_activity_in_last_4_weeks_f6164_0_0.multi_Walking_for_pleasure_.not_as_a_means_of_transport.	types_of_physical_activity_in_last_4_weeks_f6164_0_0.multi_Walking_for_pleasure_.not_as_a_means_of_transport.	CRIP2	Exercise_Freq	40305	10075	-0.1271	0.01014	-12.54	5.51049e-36	-0.1412	0.02055	-6.869	6.87023e-12	5.51049e-36	6.87023e-12
number_of_days_week_of_vigorous_physical_activity_10_plus_minutes_f904_0_0	number_of_days_week_of_vigorous_physical_activity_10_plus_minutes_f904_0_05	APCS	Exercise_Freq	33271	8311	-0.2659	0.02121	-12.54	5.51393e-36	-0.2563	0.0423	-6.057	1.4442e-09	1.01435e-82	6.09467e-21
alcohol_intake_versus_10_years_previously_f1628_0_0	alcohol_intake_versus_10_years_previously_f1628_0_03	LRP11	Alcohol	36981	9238	-0.1592	0.01269	-12.54	5.54241e-36	-0.1825	0.02541	-7.184	7.27683e-13	1.40038e-40	3.67809e-14
time_spent_watching_television_tv_f1070_0_0	time_spent_watching_television_tv_f1070_0_0	NCAM2	Exercise_Freq	40400	10109	-0.05283	0.004215	-12.54	5.5657e-36	-0.07461	0.008422	-8.86	9.38977e-19	5.5657e-36	9.38977e-19
fresh_fruit_intake_f1309_0_0	fresh_fruit_intake_f1309_0_0	CEACAM16	Diet_Weekly	35143	8798	0.05907	0.004712	12.54	5.60989e-36	0.06314	0.008828	7.153	9.18945e-13	5.60989e-36	9.18945e-13
met_minutes_per_week_for_moderate_activity_f22038_0_0	met_minutes_per_week_for_moderate_activity_f22038_0_0	THY1	Exercise_MET	33113	8300	-0.0627	0.005001	-12.54	5.62725e-36	-0.07104	0.00998	-7.118	1.18987e-12	5.62725e-36	1.18987e-12
summed_met_minutes_per_week_for_all_activity_f22040_0_0	summed_met_minutes_per_week_for_all_activity_f22040_0_0	SHBG	Exercise_MET	28553	7135	0.06307	0.00503	12.54	5.64154e-36	0.07245	0.00985	7.355	2.11758e-13	5.64154e-36	2.11758e-13
usual_walking_pace_f924_0_0	usual_walking_pace_f924_0_03	RALY	Exercise_Freq	35011	8749	-0.2449	0.01954	-12.54	5.6464e-36	-0.2673	0.04228	-6.322	2.70169e-10	8.87598e-35	8.61946e-10
average_total_household_income_before_tax_f738_0_0	average_total_household_income_before_tax_f738_0_03	HAVCR1	Deprivation_Indices	34855	8725	-0.1561	0.01245	-12.54	5.68095e-36	-0.1345	0.02476	-5.434	5.66081e-08	6.85347e-53	6.17906e-15
frequency_of_stair_climbing_in_last_4_weeks_f943_0_0	frequency_of_stair_climbing_in_last_4_weeks_f943_0_06	AGRN	Exercise_Freq	40481	10144	-0.2835	0.02262	-12.53	5.74347e-36	-0.3605	0.04607	-7.824	5.64478e-15	5.3377e-101	7.31897e-30
average_total_household_income_before_tax_f738_0_0	average_total_household_income_before_tax_f738_0_05	SNCG	Deprivation_Indices	34335	8625	-0.233	0.01859	-12.53	5.79247e-36	-0.247	0.03627	-6.81	1.04283e-11	1.01485e-63	8.54526e-15
cereal_type_f1468_0_0_Other_.e.g._Cornflakes._Frosties.	cereal_type_f1468_0_0_Other_.e.g._Cornflakes._Frosties.	SLC39A5	Diet_Weekly	33622	8391	0.1593	0.01271	12.53	5.8022e-36	0.1599	0.02469	6.477	9.90434e-11	5.8022e-36	9.90434e-11
ipaq_activity_group_f22032_0_0	ipaq_activity_group_f22032_0_03	TNFRSF14	Exercise_MET	32881	8193	-0.182	0.01452	-12.53	5.80876e-36	-0.2474	0.02883	-8.58	1.12007e-17	9.00837e-35	5.55761e-17
education_score_england_f26414_0_0	education_score_england_f26414_0_0	GHRL	Deprivation_Indices	35181	8795	-0.06253	0.004989	-12.53	5.83431e-36	-0.05764	0.01021	-5.647	1.68234e-08	5.83431e-36	1.68234e-08
major_dietary_changes_in_the_last_5_years_f1538_0_0_Yes._because_of_illness	major_dietary_changes_in_the_last_5_years_f1538_0_0_Yes._because_of_illness	STAB2	Diet_Weekly	35495	8873	0.1754	0.014	12.53	5.83794e-36	0.1552	0.02764	5.618	1.99581e-08	5.83794e-36	1.99581e-08
usual_walking_pace_f924_0_0	usual_walking_pace_f924_0_03	CCER2	Exercise_Freq	34247	8557	-0.2287	0.01824	-12.53	5.86826e-36	-0.2833	0.03565	-7.948	2.14574e-15	1.95608e-36	3.74815e-15
smoking_status_f20116_0_0_Current	smoking_status_f20116_0_0_Current	SELE	Smoking	41319	10329	0.1564	0.01248	12.53	5.87613e-36	0.142	0.02465	5.762	8.54736e-09	5.87613e-36	8.54736e-09
types_of_physical_activity_in_last_4_weeks_f6164_0_0.multi_Other_exercises_.eg._swimming._cycling._keep_fit._bowling.	types_of_physical_activity_in_last_4_weeks_f6164_0_0.multi_Other_exercises_.eg._swimming._cycling._keep_fit._bowling.	TNF	Exercise_Freq	39823	9954	-0.1237	0.009869	-12.53	5.89153e-36	-0.1345	0.01898	-7.086	1.47347e-12	5.89153e-36	1.47347e-12
alcohol_intake_versus_10_years_previously_f1628_0_0	alcohol_intake_versus_10_years_previously_f1628_0_02	VSIG4	Alcohol	36906	9249	-0.133	0.01061	-12.53	5.89989e-36	-0.1328	0.02141	-6.2	5.88281e-10	4.0889e-52	5.30604e-13
met_minutes_per_week_for_vigorous_activity_f22039_0_0	met_minutes_per_week_for_vigorous_activity_f22039_0_0	CES1	Exercise_MET	32967	8176	-0.06071	0.004844	-12.53	5.92796e-36	-0.06134	0.01003	-6.115	1.01022e-09	5.92796e-36	1.01022e-09
number_of_days_week_of_vigorous_physical_activity_10_plus_minutes_f904_0_0	number_of_days_week_of_vigorous_physical_activity_10_plus_minutes_f904_0_04	APCS	Exercise_Freq	33271	8311	-0.1936	0.01545	-12.53	5.94911e-36	-0.208	0.03114	-6.679	2.55841e-11	1.01435e-82	6.09467e-21
current_tobacco_smoking_f1239_0_0_No	current_tobacco_smoking_f1239_0_0_No	SELE	Smoking	41319	10329	-0.1559	0.01244	-12.53	5.95184e-36	-0.1424	0.02463	-5.782	7.58109e-09	5.95184e-36	7.58109e-09
number_of_days_week_of_moderate_physical_activity_10_plus_minutes_f884_0_0	number_of_days_week_of_moderate_physical_activity_10_plus_minutes_f884_0_08	STC1	Exercise_Freq	38925	9747	-0.2151	0.01717	-12.53	5.97792e-36	-0.2422	0.03456	-7.009	2.55178e-12	1.84569e-36	4.94776e-12
at_or_above_moderate_vigorous_walking_recommendation_f22036_0_0	at_or_above_moderate_vigorous_walking_recommendation_f22036_0_0	SPON2	Exercise_MET	32684	8142	-0.1662	0.01326	-12.53	6.05676e-36	-0.1573	0.02723	-5.776	7.91382e-09	6.05676e-36	7.91382e-09
nap_during_day_f1190_0_0	nap_during_day_f1190_0_02	THY1	Sleep	41058	10281	0.1204	0.009613	12.53	6.06052e-36	0.1047	0.01918	5.457	4.95679e-08	3.88001e-45	2.06264e-09
number_of_days_week_of_moderate_physical_activity_10_plus_minutes_f884_0_0	number_of_days_week_of_moderate_physical_activity_10_plus_minutes_f884_0_06	CFH	Exercise_Freq	31671	7916	-0.2467	0.01968	-12.53	6.06337e-36	-0.2454	0.0398	-6.167	7.30887e-10	2.66845e-74	6.68446e-19
alcohol_drinker_status_f20117_0_0_Current	alcohol_drinker_status_f20117_0_0_Current	ROR1	Alcohol	40814	10204	-0.2077	0.01658	-12.53	6.07069e-36	-0.2256	0.03391	-6.653	3.02441e-11	6.07069e-36	3.02441e-11
smoking_status_f20116_0_0_Previous	smoking_status_f20116_0_0_Previous	PTPRS	Smoking	41314	10334	-0.1229	0.009811	-12.53	6.09234e-36	-0.1285	0.01967	-6.534	6.70616e-11	6.09234e-36	6.70616e-11
usual_walking_pace_f924_0_0	usual_walking_pace_f924_0_03	QDPR	Exercise_Freq	40256	10063	-0.2172	0.01734	-12.53	6.11262e-36	-0.2099	0.0341	-6.155	7.78046e-10	3.30144e-41	2.00924e-10
types_of_transport_used_excluding_work_f6162_0_0.multi_Cycle	types_of_transport_used_excluding_work_f6162_0_0.multi_Cycle	IL6	Exercise_Freq	40407	10101	-0.2425	0.01936	-12.53	6.12401e-36	-0.2208	0.03815	-5.787	7.37183e-09	6.12401e-36	7.37183e-09
number_of_days_week_of_vigorous_physical_activity_10_plus_minutes_f904_0_0	number_of_days_week_of_vigorous_physical_activity_10_plus_minutes_f904_0_04	VWC2	Exercise_Freq	38148	9468	-0.1691	0.01349	-12.53	6.12512e-36	-0.1892	0.0268	-7.06	1.78428e-12	1.10474e-58	6.87522e-18
alcohol_intake_frequency_f1558_0_0	alcohol_intake_frequency_f1558_0_06	MANSC4	Alcohol	34284	8570	-0.2222	0.01774	-12.53	6.30072e-36	-0.1955	0.03464	-5.644	1.7136e-08	1.71745e-59	3.2386e-16
cereal_intake_f1458_0_0	cereal_intake_f1458_0_0	CFH	Diet_Weekly	33343	8326	-0.06538	0.00522	-12.53	6.42876e-36	-0.09508	0.01041	-9.135	8.13006e-20	6.42876e-36	8.13006e-20
number_of_days_week_of_vigorous_physical_activity_10_plus_minutes_f904_0_0	number_of_days_week_of_vigorous_physical_activity_10_plus_minutes_f904_0_05	ICAM1	Exercise_Freq	38383	9563	-0.2392	0.0191	-12.52	6.48829e-36	-0.2098	0.03807	-5.511	3.65127e-08	2.62653e-90	7.35533e-19
never_eat_eggs_dairy_wheat_sugar_f6144_0_0.multi_Sugar_or_foods.drinks_containing_sugar	never_eat_eggs_dairy_wheat_sugar_f6144_0_0.multi_Sugar_or_foods.drinks_containing_sugar	CNTN5	Diet_Weekly	40883	10220	-0.1232	0.009836	-12.52	6.49038e-36	-0.1415	0.02018	-7.01	2.53134e-12	6.49038e-36	2.53134e-12
types_of_physical_activity_in_last_4_weeks_f6164_0_0.multi_Strenuous_sports	types_of_physical_activity_in_last_4_weeks_f6164_0_0.multi_Strenuous_sports	EFNA4	Exercise_Freq	40239	10056	-0.2057	0.01643	-12.52	6.52779e-36	-0.2068	0.03226	-6.41	1.52013e-10	6.52779e-36	1.52013e-10
cereal_type_f1468_0_0_Muesli	cereal_type_f1468_0_0_Muesli	COLEC12	Diet_Weekly	33636	8416	-0.1532	0.01223	-12.52	6.57406e-36	-0.1629	0.02411	-6.756	1.5091e-11	6.57406e-36	1.5091e-11
health_score_england_f26413_0_0	health_score_england_f26413_0_0	ANG	Deprivation_Indices	35071	8781	0.06893	0.005503	12.52	6.57515e-36	0.09582	0.01111	8.622	7.70683e-18	6.57515e-36	7.70683e-18
smoking_status_f20116_0_0_Never	smoking_status_f20116_0_0_Never	DPP7	Smoking	40484	10123	-0.1073	0.00857	-12.52	6.58063e-36	-0.1186	0.0171	-6.934	4.34304e-12	6.58063e-36	4.34304e-12
average_total_household_income_before_tax_f738_0_0	average_total_household_income_before_tax_f738_0_03	GOLM2	Deprivation_Indices	34903	8767	-0.1855	0.01481	-12.52	6.60739e-36	-0.1908	0.02924	-6.525	7.18262e-11	2.6211e-72	4.34177e-15
alcohol_drinker_status_f20117_0_0_Current	alcohol_drinker_status_f20117_0_0_Current	SIGLEC9	Alcohol	41099	10274	-0.1522	0.01215	-12.52	6.62987e-36	-0.1475	0.02479	-5.949	2.78674e-09	6.62987e-36	2.78674e-09
beef_intake_f1369_0_0	beef_intake_f1369_0_02	FOLR1	Diet_Weekly	40517	10138	-0.1979	0.01581	-12.52	6.65441e-36	-0.1806	0.03137	-5.758	8.75825e-09	2.9499e-48	2.25564e-12
nap_during_day_f1190_0_0	nap_during_day_f1190_0_02	PTS	Sleep	39580	9886	0.1282	0.01024	12.52	6.6611e-36	0.1255	0.02032	6.179	6.72655e-10	1.22308e-47	1.03389e-10
types_of_physical_activity_in_last_4_weeks_f6164_0_0.multi_Strenuous_sports	types_of_physical_activity_in_last_4_weeks_f6164_0_0.multi_Strenuous_sports	SORD	Exercise_Freq	40781	10193	-0.2037	0.01627	-12.52	6.67955e-36	-0.2445	0.03256	-7.509	6.46727e-14	6.67955e-36	6.46727e-14
summed_days_activity_f22033_0_0	summed_days_activity_f22033_0_0	CLEC6A	Exercise_MET	32882	8229	-0.05946	0.004748	-12.52	6.70271e-36	-0.0602	0.009481	-6.35	2.27262e-10	6.70271e-36	2.27262e-10
types_of_physical_activity_in_last_4_weeks_f6164_0_0.multi_Strenuous_sports	types_of_physical_activity_in_last_4_weeks_f6164_0_0.multi_Strenuous_sports	TNFRSF10B	Exercise_Freq	40302	10078	-0.1947	0.01555	-12.52	6.75605e-36	-0.1858	0.03373	-5.508	3.72459e-08	6.75605e-36	3.72459e-08
time_spent_watching_television_tv_f1070_0_0	time_spent_watching_television_tv_f1070_0_0	FCGR2B	Exercise_Freq	39428	9871	0.0596	0.00476	12.52	6.7577e-36	0.05892	0.009492	6.207	5.61059e-10	6.7577e-36	5.61059e-10
average_total_household_income_before_tax_f738_0_0	average_total_household_income_before_tax_f738_0_04	SORCS2	Deprivation_Indices	33801	8424	-0.1904	0.0152	-12.52	6.76048e-36	-0.1762	0.02996	-5.881	4.24414e-09	1.12108e-49	1.67391e-13
summed_met_minutes_per_week_for_all_activity_f22040_0_0	summed_met_minutes_per_week_for_all_activity_f22040_0_0	ADAMTSL5	Exercise_MET	28588	7063	0.06897	0.005507	12.52	6.81202e-36	0.08205	0.01142	7.183	7.52753e-13	6.81202e-36	7.52753e-13
snoring_f1210_0_0_Yes	snoring_f1210_0_0_Yes	NCAN	Sleep	41169	10291	-0.12	0.009588	-12.52	6.8178e-36	-0.1224	0.01912	-6.406	1.56033e-10	6.8178e-36	1.56033e-10
types_of_physical_activity_in_last_4_weeks_f6164_0_0.multi_Other_exercises_.eg._swimming._cycling._keep_fit._bowling.	types_of_physical_activity_in_last_4_weeks_f6164_0_0.multi_Other_exercises_.eg._swimming._cycling._keep_fit._bowling.	GLO1	Exercise_Freq	39879	9972	-0.1192	0.009518	-12.52	6.8197e-36	-0.1179	0.01902	-6.199	5.89836e-10	6.8197e-36	5.89836e-10
number_of_days_week_of_vigorous_physical_activity_10_plus_minutes_f904_0_0	number_of_days_week_of_vigorous_physical_activity_10_plus_minutes_f904_0_04	CTSO	Exercise_Freq	38940	9733	-0.1824	0.01457	-12.52	6.84064e-36	-0.2123	0.03091	-6.87	6.8223e-12	1.39203e-75	1.04477e-14
nap_during_day_f1190_0_0	nap_during_day_f1190_0_03	COL18A1	Sleep	40896	10221	0.2454	0.0196	12.52	6.84219e-36	0.2652	0.04015	6.604	4.19649e-11	4.29165e-58	1.10715e-16
types_of_physical_activity_in_last_4_weeks_f6164_0_0.multi_None_of_the_above	types_of_physical_activity_in_last_4_weeks_f6164_0_0.multi_None_of_the_above	DEFA1_DEFA1B	Exercise_Freq	39809	9956	0.2272	0.01815	12.52	6.87402e-36	0.2755	0.03805	7.241	4.79481e-13	6.87402e-36	4.79481e-13
types_of_physical_activity_in_last_4_weeks_f6164_0_0.multi_Heavy_DIY_.eg._weeding._lawn_mowing._carpentry._digging.	types_of_physical_activity_in_last_4_weeks_f6164_0_0.multi_Heavy_DIY_.eg._weeding._lawn_mowing._carpentry._digging.	CFB	Exercise_Freq	34744	8690	-0.1247	0.009962	-12.52	6.89608e-36	-0.1328	0.01981	-6.704	2.15867e-11	6.89608e-36	2.15867e-11
summed_days_activity_f22033_0_0	summed_days_activity_f22033_0_0	PSAP	Exercise_MET	29008	7229	-0.06837	0.00546	-12.52	6.93393e-36	-0.08296	0.01116	-7.436	1.16225e-13	6.93393e-36	1.16225e-13
ever_smoked_f20160_0_0	ever_smoked_f20160_0_0	IL22	Smoking	35193	8801	0.1312	0.01048	12.52	6.98676e-36	0.1291	0.02216	5.828	5.8037e-09	6.98676e-36	5.8037e-09
salt_added_to_food_f1478_0_0	salt_added_to_food_f1478_0_04	SMPD1	Diet_Weekly	40948	10236	0.2532	0.02023	12.52	7.02042e-36	0.2322	0.04151	5.595	2.25976e-08	1.21138e-43	2.33259e-10
cereal_type_f1468_0_0_Muesli	cereal_type_f1468_0_0_Muesli	RBP5	Diet_Weekly	33480	8408	-0.1587	0.01268	-12.52	7.0218e-36	-0.1749	0.02542	-6.881	6.37845e-12	7.0218e-36	6.37845e-12
usual_walking_pace_f924_0_0	usual_walking_pace_f924_0_03	ITGB6	Exercise_Freq	39688	9921	0.2073	0.01656	12.52	7.1571e-36	0.2661	0.03263	8.153	3.97206e-16	8.11391e-52	1.93032e-19
pork_intake_f1389_0_0	pork_intake_f1389_0_03	RGMA	Diet_Weekly	40836	10228	-0.1833	0.01465	-12.52	7.18347e-36	-0.2174	0.02941	-7.391	1.57684e-13	1.86136e-39	7.29526e-12
average_total_household_income_before_tax_f738_0_0	average_total_household_income_before_tax_f738_0_05	TNFRSF19	Deprivation_Indices	34893	8748	-0.3045	0.02433	-12.52	7.19721e-36	-0.2836	0.04813	-5.892	3.96742e-09	8.82194e-60	4.66583e-12
processed_meat_intake_f1349_0_0	processed_meat_intake_f1349_0_04	ASGR1	Diet_Weekly	40373	10096	0.2293	0.01832	12.51	7.24396e-36	0.2939	0.03695	7.955	1.98472e-15	9.80027e-55	2.31935e-17
nap_during_day_f1190_0_0	nap_during_day_f1190_0_02	PCBD1	Sleep	34554	8647	0.1354	0.01082	12.52	7.26624e-36	0.1328	0.02176	6.103	1.0863e-09	3.31484e-40	8.06908e-13
income_score_england_f26411_0_0	income_score_england_f26411_0_0	LSP1	Deprivation_Indices	35189	8733	0.0687	0.00549	12.52	7.31871e-36	0.06494	0.011	5.904	3.69172e-09	7.31871e-36	3.69172e-09
nap_during_day_f1190_0_0	nap_during_day_f1190_0_03	SNCG	Sleep	40399	10103	0.1854	0.01482	12.51	7.37935e-36	0.1715	0.02984	5.75	9.21024e-09	1.63322e-69	4.75491e-19
average_total_household_income_before_tax_f738_0_0	average_total_household_income_before_tax_f738_0_05	PI3	Deprivation_Indices	34190	8529	-0.3097	0.02475	-12.51	7.44457e-36	-0.3857	0.0487	-7.919	2.69002e-15	1.68604e-69	8.07815e-21
types_of_physical_activity_in_last_4_weeks_f6164_0_0.multi_None_of_the_above	types_of_physical_activity_in_last_4_weeks_f6164_0_0.multi_None_of_the_above	RBP7	Exercise_Freq	35189	8789	0.2416	0.01931	12.51	7.47372e-36	0.3177	0.03943	8.055	8.97484e-16	7.47372e-36	8.97484e-16
oily_fish_intake_f1329_0_0	oily_fish_intake_f1329_0_03	PI3	Diet_Weekly	39973	10002	-0.1972	0.01576	-12.51	7.49982e-36	-0.2126	0.03109	-6.837	8.53549e-12	1.99641e-50	1.44931e-14
plays_computer_games_f2237_0_0	plays_computer_games_f2237_0_02	OXT	Internet_Usage	41097	10282	0.1398	0.01118	12.51	7.65265e-36	0.1349	0.02205	6.117	9.91164e-10	7.74617e-51	1.13038e-10
summed_minutes_activity_f22034_0_0	summed_minutes_activity_f22034_0_0	CD248	Exercise_MET	28524	7150	0.06793	0.005428	12.51	7.70826e-36	0.08068	0.0111	7.265	4.127e-13	7.70826e-36	4.127e-13
summed_days_activity_f22033_0_0	summed_days_activity_f22033_0_0	LGALS4	Exercise_MET	33645	8419	-0.05919	0.00473	-12.51	7.74227e-36	-0.05197	0.009618	-5.404	6.69053e-08	7.74227e-36	6.69053e-08
employment_score_england_f26412_0_0	employment_score_england_f26412_0_0	REG4	Deprivation_Indices	35173	8842	0.06843	0.005469	12.51	7.74603e-36	0.07286	0.01094	6.661	2.88487e-11	7.74603e-36	2.88487e-11
average_total_household_income_before_tax_f738_0_0	average_total_household_income_before_tax_f738_0_04	EPS8L2	Deprivation_Indices	34806	8762	-0.2035	0.01627	-12.51	7.83352e-36	-0.2468	0.03252	-7.589	3.55366e-14	1.14181e-43	1.53167e-15
alcohol_intake_frequency_f1558_0_0	alcohol_intake_frequency_f1558_0_05	OSM	Alcohol	40515	10128	-0.2476	0.01979	-12.51	7.85104e-36	-0.2231	0.03888	-5.739	9.82545e-09	4.72398e-63	2.78432e-10
beef_intake_f1369_0_0	beef_intake_f1369_0_04	SLITRK1	Diet_Weekly	34269	8572	-0.2767	0.02212	-12.51	7.90537e-36	-0.2794	0.04385	-6.371	1.97422e-10	3.78423e-44	3.98013e-11
types_of_transport_used_excluding_work_f6162_0_0.multi_Cycle	types_of_transport_used_excluding_work_f6162_0_0.multi_Cycle	NOMO1	Exercise_Freq	40611	10141	-0.2186	0.01748	-12.51	7.99924e-36	-0.2696	0.03661	-7.365	1.90521e-13	7.99924e-36	1.90521e-13
bread_type_f1448_0_0_White	bread_type_f1448_0_0_White	GAST	Diet_Weekly	34216	8556	0.1486	0.01188	12.51	8.03168e-36	0.1685	0.02425	6.948	3.98249e-12	8.03168e-36	3.98249e-12
usual_walking_pace_f924_0_0	usual_walking_pace_f924_0_02	THBD	Exercise_Freq	40447	10111	-0.2014	0.01611	-12.51	8.06078e-36	-0.2105	0.03236	-6.505	8.13248e-11	2.79384e-56	1.87045e-16
snoring_f1210_0_0_No	snoring_f1210_0_0_No	SMAD5	Sleep	40620	10158	-0.1206	0.009641	-12.51	8.06345e-36	-0.118	0.01972	-5.981	2.28617e-09	8.06345e-36	2.28617e-09
nap_during_day_f1190_0_0	nap_during_day_f1190_0_02	PLA2G15	Sleep	40852	10204	0.1206	0.009644	12.51	8.09316e-36	0.1177	0.01911	6.161	7.50019e-10	5.833e-56	4.35071e-15
snoring_f1210_0_0_No	snoring_f1210_0_0_No	MFAP5	Sleep	41315	10333	-0.1184	0.009471	-12.51	8.13239e-36	-0.1146	0.01877	-6.107	1.0552e-09	8.13239e-36	1.0552e-09
health_score_england_f26413_0_0	health_score_england_f26413_0_0	PON1	Deprivation_Indices	30398	7575	-0.06457	0.005162	-12.51	8.13539e-36	-0.07711	0.01037	-7.437	1.14091e-13	8.13539e-36	1.14091e-13
education_score_england_f26414_0_0	education_score_england_f26414_0_0	LDLR	Deprivation_Indices	35252	8821	0.06312	0.005046	12.51	8.16859e-36	0.06342	0.01047	6.055	1.46385e-09	8.16859e-36	1.46385e-09
major_dietary_changes_in_the_last_5_years_f1538_0_0_Yes._because_of_illness	major_dietary_changes_in_the_last_5_years_f1538_0_0_Yes._because_of_illness	GCNT1	Diet_Weekly	40621	10157	0.1692	0.01353	12.5	8.1901e-36	0.1734	0.02704	6.411	1.51139e-10	8.1901e-36	1.51139e-10
income_score_england_f26411_0_0	income_score_england_f26411_0_0	PLXNB2	Deprivation_Indices	35427	8884	0.05583	0.004464	12.51	8.26783e-36	0.04838	0.00881	5.491	4.10471e-08	8.26783e-36	4.10471e-08
major_dietary_changes_in_the_last_5_years_f1538_0_0_Yes._because_of_illness	major_dietary_changes_in_the_last_5_years_f1538_0_0_Yes._because_of_illness	NECTIN4	Diet_Weekly	40935	10236	0.1831	0.01464	12.5	8.36489e-36	0.2103	0.0293	7.178	7.5851e-13	8.36489e-36	7.5851e-13
pack_years_of_smoking_f20161_0_0	pack_years_of_smoking_f20161_0_0	HRC	Smoking	34428	8607	-0.06759	0.005405	-12.5	8.4087e-36	-0.06456	0.01014	-6.369	1.99923e-10	8.4087e-36	1.99923e-10
alcohol_intake_versus_10_years_previously_f1628_0_0	alcohol_intake_versus_10_years_previously_f1628_0_03	IFI30	Alcohol	31177	7814	-0.1829	0.01462	-12.51	8.42303e-36	-0.1594	0.029	-5.498	3.95473e-08	1.39158e-49	8.84739e-12
pack_years_of_smoking_f20161_0_0	pack_years_of_smoking_f20161_0_0	OLFM4	Smoking	33312	8328	0.05149	0.004118	12.51	8.43154e-36	0.05502	0.007452	7.382	1.70526e-13	8.43154e-36	1.70526e-13
spread_type_f1428_0_0_Other_type_of_spread.margarine	spread_type_f1428_0_0_Other_type_of_spread.margarine	CNTN1	Diet_Weekly	41290	10323	0.1052	0.008411	12.5	8.43544e-36	0.09221	0.01661	5.553	2.87654e-08	8.43544e-36	2.87654e-08
education_score_england_f26414_0_0	education_score_england_f26414_0_0	IFNLR1	Deprivation_Indices	35159	8763	0.06616	0.005291	12.5	8.46336e-36	0.06752	0.01073	6.291	3.30311e-10	8.46336e-36	3.30311e-10
bread_type_f1448_0_0_Wholemeal_or_wholegrain	bread_type_f1448_0_0_Wholemeal_or_wholegrain	GAST	Diet_Weekly	34216	8556	-0.1324	0.01059	-12.5	8.58357e-36	-0.1677	0.02156	-7.777	8.31481e-15	8.58357e-36	8.31481e-15
alcohol_intake_versus_10_years_previously_f1628_0_0	alcohol_intake_versus_10_years_previously_f1628_0_02	EDA2R	Alcohol	37300	9303	-0.1121	0.008965	-12.5	8.61097e-36	-0.1399	0.01789	-7.822	5.74962e-15	1.01059e-52	1.58783e-18
alcohol_intake_frequency_f1558_0_0	alcohol_intake_frequency_f1558_0_06	VEGFB	Alcohol	34429	8597	-0.2712	0.02169	-12.5	8.64164e-36	-0.2565	0.04348	-5.899	3.78626e-09	1.03143e-73	1.36653e-20
cereal_intake_f1458_0_0	cereal_intake_f1458_0_0	BST2	Diet_Weekly	40980	10251	-0.05978	0.004782	-12.5	8.65247e-36	-0.05487	0.009848	-5.572	2.58416e-08	8.65247e-36	2.58416e-08
usual_walking_pace_f924_0_0	usual_walking_pace_f924_0_03	MTDH	Exercise_Freq	34160	8531	-0.2443	0.01954	-12.5	8.65515e-36	-0.2648	0.0395	-6.704	2.15788e-11	1.94508e-42	1.82188e-10
average_total_household_income_before_tax_f738_0_0	average_total_household_income_before_tax_f738_0_05	ITIH3	Deprivation_Indices	34770	8687	-0.2933	0.02346	-12.5	8.81696e-36	-0.2784	0.04702	-5.92	3.34156e-09	2.6066e-58	4.86652e-11
time_spent_watching_television_tv_f1070_0_0	time_spent_watching_television_tv_f1070_0_0	HEPACAM2	Exercise_Freq	35031	8769	-0.05334	0.004267	-12.5	8.93795e-36	-0.04895	0.008791	-5.568	2.65645e-08	8.93795e-36	2.65645e-08
dried_fruit_intake_f1319_0_0	dried_fruit_intake_f1319_0_0	CRELD1	Diet_Weekly	34232	8576	-0.05396	0.004317	-12.5	8.94927e-36	-0.05455	0.008075	-6.755	1.51913e-11	8.94927e-36	1.51913e-11
types_of_transport_used_excluding_work_f6162_0_0.multi_Cycle	types_of_transport_used_excluding_work_f6162_0_0.multi_Cycle	AGRN	Exercise_Freq	40751	10209	-0.2285	0.01828	-12.5	9.00809e-36	-0.2873	0.03756	-7.65	2.18838e-14	9.00809e-36	2.18838e-14
water_intake_f1528_0_0	water_intake_f1528_0_0	KLK14	Diet_Weekly	40813	10214	-0.05537	0.004431	-12.5	9.02397e-36	-0.06477	0.009271	-6.986	2.99814e-12	9.02397e-36	2.99814e-12
types_of_physical_activity_in_last_4_weeks_f6164_0_0.multi_None_of_the_above	types_of_physical_activity_in_last_4_weeks_f6164_0_0.multi_None_of_the_above	NUCB2	Exercise_Freq	40892	10230	0.2237	0.0179	12.5	9.03279e-36	0.2142	0.03641	5.884	4.13111e-09	9.03279e-36	4.13111e-09
types_of_physical_activity_in_last_4_weeks_f6164_0_0.multi_Strenuous_sports	types_of_physical_activity_in_last_4_weeks_f6164_0_0.multi_Strenuous_sports	FNDC1	Exercise_Freq	35243	8814	-0.2039	0.01631	-12.5	9.04797e-36	-0.2502	0.0333	-7.514	6.31811e-14	9.04797e-36	6.31811e-14
number_of_days_week_of_vigorous_physical_activity_10_plus_minutes_f904_0_0	number_of_days_week_of_vigorous_physical_activity_10_plus_minutes_f904_0_06	PGF	Exercise_Freq	38977	9696	-0.2285	0.01829	-12.5	9.19628e-36	-0.2576	0.03748	-6.872	6.72816e-12	8.8753e-96	3.22037e-23
number_of_days_week_of_vigorous_physical_activity_10_plus_minutes_f904_0_0	number_of_days_week_of_vigorous_physical_activity_10_plus_minutes_f904_0_05	CFB	Exercise_Freq	32933	8263	-0.2597	0.02078	-12.5	9.21021e-36	-0.3246	0.04121	-7.876	3.81295e-15	1.06231e-89	4.04304e-22
summed_met_minutes_per_week_for_all_activity_f22040_0_0	summed_met_minutes_per_week_for_all_activity_f22040_0_0	APOA1	Exercise_MET	28593	7115	0.06832	0.005466	12.5	9.30481e-36	0.06185	0.01086	5.698	1.26118e-08	9.30481e-36	1.26118e-08
current_tobacco_smoking_f1239_0_0_Yes._on_most_or_all_days	current_tobacco_smoking_f1239_0_0_Yes._on_most_or_all_days	CYTL1	Smoking	35491	8877	0.2073	0.01659	12.5	9.3399e-36	0.2264	0.03388	6.684	2.4737e-11	9.3399e-36	2.4737e-11
snoring_f1210_0_0_Yes	snoring_f1210_0_0_Yes	ADAMTSL2	Sleep	35494	8874	0.1384	0.01107	12.5	9.34098e-36	0.1411	0.0224	6.297	3.17524e-10	9.34098e-36	3.17524e-10
number_of_days_week_of_moderate_physical_activity_10_plus_minutes_f884_0_0	number_of_days_week_of_moderate_physical_activity_10_plus_minutes_f884_0_06	CD300E	Exercise_Freq	38786	9721	-0.2076	0.01661	-12.49	9.3794e-36	-0.1959	0.03384	-5.789	7.30079e-09	5.54255e-69	2.93366e-15
current_tobacco_smoking_f1239_0_0_Yes._on_most_or_all_days	current_tobacco_smoking_f1239_0_0_Yes._on_most_or_all_days	CGREF1	Smoking	40806	10212	0.1919	0.01536	12.49	9.50686e-36	0.2236	0.03018	7.409	1.37797e-13	9.50686e-36	1.37797e-13
number_of_days_week_of_moderate_physical_activity_10_plus_minutes_f884_0_0	number_of_days_week_of_moderate_physical_activity_10_plus_minutes_f884_0_08	OSCAR	Exercise_Freq	38635	9665	-0.1781	0.01426	-12.49	9.55258e-36	-0.1716	0.02869	-5.98	2.30814e-09	1.82699e-45	1.65476e-09
at_or_above_moderate_vigorous_walking_recommendation_f22036_0_0	at_or_above_moderate_vigorous_walking_recommendation_f22036_0_0	ITGA2	Exercise_MET	27945	6950	0.1544	0.01236	12.5	9.56233e-36	0.1549	0.02452	6.319	2.79792e-10	9.56233e-36	2.79792e-10
snoring_f1210_0_0_Yes	snoring_f1210_0_0_Yes	AMY2A	Sleep	39244	9812	-0.1149	0.009199	-12.49	9.57282e-36	-0.1057	0.01849	-5.718	1.10715e-08	9.57282e-36	1.10715e-08
time_spent_watching_television_tv_f1070_0_0	time_spent_watching_television_tv_f1070_0_0	ESAM	Exercise_Freq	40897	10227	0.05988	0.004793	12.49	9.61076e-36	0.06688	0.009746	6.862	7.19762e-12	9.61076e-36	7.19762e-12
at_or_above_moderate_vigorous_walking_recommendation_f22036_0_0	at_or_above_moderate_vigorous_walking_recommendation_f22036_0_0	GOLM2	Exercise_MET	33149	8253	-0.1645	0.01316	-12.49	9.61259e-36	-0.155	0.0258	-6.006	1.97709e-09	9.61259e-36	1.97709e-09
bread_type_f1448_0_0_White	bread_type_f1448_0_0_White	ACAA1	Diet_Weekly	38502	9634	0.1437	0.0115	12.49	9.66584e-36	0.1505	0.02241	6.717	1.95718e-11	9.66584e-36	1.95718e-11
types_of_physical_activity_in_last_4_weeks_f6164_0_0.multi_Strenuous_sports	types_of_physical_activity_in_last_4_weeks_f6164_0_0.multi_Strenuous_sports	DSG2	Exercise_Freq	40627	10160	0.1937	0.0155	12.49	9.70505e-36	0.1874	0.03093	6.059	1.42149e-09	9.70505e-36	1.42149e-09
cereal_type_f1468_0_0_Other_.e.g._Cornflakes._Frosties.	cereal_type_f1468_0_0_Other_.e.g._Cornflakes._Frosties.	CTSD	Diet_Weekly	31498	7870	0.1603	0.01283	12.49	9.70719e-36	0.1468	0.02574	5.703	1.21894e-08	9.70719e-36	1.21894e-08
health_score_england_f26413_0_0	health_score_england_f26413_0_0	SIGLEC8	Deprivation_Indices	29576	7385	0.07271	0.005819	12.49	9.81236e-36	0.07453	0.01201	6.206	5.73954e-10	9.81236e-36	5.73954e-10
alcohol_drinker_status_f20117_0_0_Never	alcohol_drinker_status_f20117_0_0_Never	RNASET2	Alcohol	41126	10277	0.2693	0.02156	12.49	9.87438e-36	0.2869	0.04314	6.651	3.06582e-11	9.87438e-36	3.06582e-11
pack_years_of_smoking_f20161_0_0	pack_years_of_smoking_f20161_0_0	UPB1	Smoking	35369	8839	0.06567	0.005257	12.49	9.89753e-36	0.07064	0.01023	6.907	5.29226e-12	9.89753e-36	5.29226e-12
at_or_above_moderate_vigorous_recommendation_f22035_0_0	at_or_above_moderate_vigorous_recommendation_f22035_0_0	TNFRSF1B	Exercise_MET	32850	8192	-0.1304	0.01044	-12.49	9.9236e-36	-0.1335	0.0206	-6.48	9.69696e-11	9.9236e-36	9.69696e-11
number_of_days_week_of_vigorous_physical_activity_10_plus_minutes_f904_0_0	number_of_days_week_of_vigorous_physical_activity_10_plus_minutes_f904_0_06	GSTA1	Exercise_Freq	38449	9624	-0.2475	0.01982	-12.49	9.97743e-36	-0.2355	0.04024	-5.853	4.97599e-09	8.18026e-102	4.36625e-16
types_of_physical_activity_in_last_4_weeks_f6164_0_0.multi_Walking_for_pleasure_.not_as_a_means_of_transport.	types_of_physical_activity_in_last_4_weeks_f6164_0_0.multi_Walking_for_pleasure_.not_as_a_means_of_transport.	STAB2	Exercise_Freq	35344	8826	-0.1227	0.009822	-12.49	9.97791e-36	-0.1077	0.01972	-5.463	4.80446e-08	9.97791e-36	4.80446e-08
average_total_household_income_before_tax_f738_0_0	average_total_household_income_before_tax_f738_0_03	LGMN	Deprivation_Indices	34760	8699	-0.1795	0.01437	-12.49	1.00701e-35	-0.2167	0.02883	-7.515	6.2471e-14	1.02346e-70	1.34976e-21
usual_walking_pace_f924_0_0	usual_walking_pace_f924_0_02	IGDCC4	Exercise_Freq	35187	8786	0.2081	0.01666	12.49	1.01229e-35	0.2942	0.03261	9.024	2.19679e-19	9.94342e-90	3.5792e-37
income_score_england_f26411_0_0	income_score_england_f26411_0_0	CTSS	Deprivation_Indices	27496	6891	0.07189	0.005754	12.49	1.01503e-35	0.08284	0.01143	7.251	4.59254e-13	1.01503e-35	4.59254e-13
alcohol_intake_frequency_f1558_0_0	alcohol_intake_frequency_f1558_0_06	FGFBP3	Alcohol	35371	8833	-0.2466	0.01974	-12.49	1.01517e-35	-0.2604	0.04062	-6.411	1.51596e-10	1.29407e-77	2.0164e-21
alcohol_intake_frequency_f1558_0_0	alcohol_intake_frequency_f1558_0_05	CCL16	Alcohol	41274	10313	-0.1816	0.01454	-12.49	1.0178e-35	-0.1954	0.02922	-6.687	2.39891e-11	2.49484e-73	1.78663e-18
current_tobacco_smoking_f1239_0_0_Yes._on_most_or_all_days	current_tobacco_smoking_f1239_0_0_Yes._on_most_or_all_days	NID2	Smoking	40819	10206	0.1981	0.01587	12.49	1.0179e-35	0.2043	0.03207	6.373	1.93892e-10	1.0179e-35	1.93892e-10
education_score_england_f26414_0_0	education_score_england_f26414_0_0	NPL	Deprivation_Indices	30360	7581	0.06334	0.005071	12.49	1.01914e-35	0.07051	0.01025	6.881	6.41894e-12	1.01914e-35	6.41894e-12
major_dietary_changes_in_the_last_5_years_f1538_0_0_Yes._because_of_illness	major_dietary_changes_in_the_last_5_years_f1538_0_0_Yes._because_of_illness	IL12RB1	Diet_Weekly	40050	10009	0.1795	0.01437	12.49	1.02058e-35	0.2182	0.02893	7.541	5.07158e-14	1.02058e-35	5.07158e-14
employment_score_england_f26412_0_0	employment_score_england_f26412_0_0	EPHB4	Deprivation_Indices	35614	8898	0.06788	0.005435	12.49	1.02109e-35	0.07474	0.0109	6.854	7.66474e-12	1.02109e-35	7.66474e-12
summed_days_activity_f22033_0_0	summed_days_activity_f22033_0_0	WFDC2	Exercise_MET	31946	7986	-0.06198	0.004962	-12.49	1.03016e-35	-0.07346	0.01011	-7.266	4.06388e-13	1.03016e-35	4.06388e-13
ipaq_activity_group_f22032_0_0	ipaq_activity_group_f22032_0_02	RARRES2	Exercise_MET	33042	8222	-0.1798	0.0144	-12.49	1.04482e-35	-0.1892	0.0301	-6.285	3.45723e-10	2.1086e-91	5.30546e-29
at_or_above_moderate_vigorous_recommendation_f22035_0_0	at_or_above_moderate_vigorous_recommendation_f22035_0_0	MYL3	Exercise_MET	27751	6962	0.1356	0.01085	12.49	1.05655e-35	0.1513	0.02174	6.956	3.81456e-12	1.05655e-35	3.81456e-12
bread_type_f1448_0_0_Wholemeal_or_wholegrain	bread_type_f1448_0_0_Wholemeal_or_wholegrain	IGSF3	Diet_Weekly	39255	9819	-0.1233	0.009877	-12.48	1.05723e-35	-0.124	0.01904	-6.511	7.83108e-11	1.05723e-35	7.83108e-11
bread_type_f1448_0_0_Wholemeal_or_wholegrain	bread_type_f1448_0_0_Wholemeal_or_wholegrain	TNFRSF13B	Diet_Weekly	39475	9888	-0.1203	0.00964	-12.48	1.06377e-35	-0.1293	0.01931	-6.692	2.31742e-11	1.06377e-35	2.31742e-11
nap_during_day_f1190_0_0	nap_during_day_f1190_0_03	PLA2G15	Sleep	40852	10204	0.2462	0.01973	12.48	1.06953e-35	0.2632	0.04016	6.552	5.93861e-11	5.833e-56	4.35071e-15
pack_years_of_smoking_f20161_0_0	pack_years_of_smoking_f20161_0_0	SPINT2	Smoking	40832	10212	0.05878	0.004709	12.48	1.0771e-35	0.07146	0.009604	7.441	1.08155e-13	1.0771e-35	1.08155e-13
number_of_days_week_of_vigorous_physical_activity_10_plus_minutes_f904_0_0	number_of_days_week_of_vigorous_physical_activity_10_plus_minutes_f904_0_04	MMP7	Exercise_Freq	37786	9415	-0.1847	0.01479	-12.48	1.07812e-35	-0.1745	0.02999	-5.82	6.0831e-09	1.79035e-56	4.4315e-13
number_of_days_week_of_moderate_physical_activity_10_plus_minutes_f884_0_0	number_of_days_week_of_moderate_physical_activity_10_plus_minutes_f884_0_06	ASGR1	Exercise_Freq	38235	9626	-0.2252	0.01804	-12.48	1.09483e-35	-0.2256	0.03678	-6.134	8.88513e-10	3.83643e-83	1.5734e-19
time_spent_watching_television_tv_f1070_0_0	time_spent_watching_television_tv_f1070_0_0	DNMBP	Exercise_Freq	40080	10031	0.06192	0.004961	12.48	1.09705e-35	0.08239	0.009991	8.246	1.84615e-16	1.09705e-35	1.84615e-16
living_environment_score_england_f26417_0_0	living_environment_score_england_f26417_0_0	LAMP3	Deprivation_Indices	35502	8868	0.07134	0.005715	12.48	1.10077e-35	0.08	0.01134	7.052	1.89369e-12	1.10077e-35	1.89369e-12
met_minutes_per_week_for_vigorous_activity_f22039_0_0	met_minutes_per_week_for_vigorous_activity_f22039_0_0	ITGA2	Exercise_MET	27952	6950	0.06089	0.004876	12.49	1.1026e-35	0.0626	0.009398	6.661	2.92946e-11	1.1026e-35	2.92946e-11
summed_minutes_activity_f22034_0_0	summed_minutes_activity_f22034_0_0	GGH	Exercise_MET	32289	8056	-0.06078	0.004869	-12.48	1.12195e-35	-0.07211	0.009637	-7.483	8.04545e-14	1.12195e-35	8.04545e-14
ipaq_activity_group_f22032_0_0	ipaq_activity_group_f22032_0_03	CXCL16	Exercise_MET	33216	8261	-0.1705	0.01366	-12.48	1.12726e-35	-0.1766	0.02799	-6.308	2.96476e-10	4.63079e-35	2.31376e-09
pork_intake_f1389_0_0	pork_intake_f1389_0_03	SCG3	Diet_Weekly	40529	10139	-0.1713	0.01373	-12.48	1.13913e-35	-0.1473	0.02654	-5.548	2.96977e-08	2.62737e-37	1.78296e-09
average_total_household_income_before_tax_f738_0_0	average_total_household_income_before_tax_f738_0_04	DDR1	Deprivation_Indices	34946	8724	-0.1929	0.01545	-12.48	1.14221e-35	-0.2259	0.03052	-7.401	1.47354e-13	1.47682e-53	1.74362e-16
dried_fruit_intake_f1319_0_0	dried_fruit_intake_f1319_0_0	CTSD	Diet_Weekly	37649	9415	-0.05966	0.004781	-12.48	1.15008e-35	-0.05182	0.009428	-5.496	3.9766e-08	1.15008e-35	3.9766e-08
fresh_fruit_intake_f1309_0_0	fresh_fruit_intake_f1309_0_0	STC1	Diet_Weekly	40953	10244	-0.05932	0.004754	-12.48	1.15148e-35	-0.07486	0.009908	-7.556	4.51237e-14	1.15148e-35	4.51237e-14
nap_during_day_f1190_0_0	nap_during_day_f1190_0_03	CTSO	Sleep	41158	10295	0.2466	0.01976	12.48	1.15911e-35	0.2512	0.04185	6.002	2.01658e-09	4.11632e-71	5.31119e-16
usual_walking_pace_f924_0_0	usual_walking_pace_f924_0_03	DKK4	Exercise_Freq	40057	10016	-0.2157	0.01728	-12.48	1.16329e-35	-0.1944	0.03405	-5.711	1.15513e-08	1.66497e-34	6.76975e-08
bread_type_f1448_0_0_Wholemeal_or_wholegrain	bread_type_f1448_0_0_Wholemeal_or_wholegrain	EPHB4	Diet_Weekly	39936	9978	-0.1192	0.009551	-12.48	1.17299e-35	-0.125	0.01945	-6.424	1.38929e-10	1.17299e-35	1.38929e-10
number_of_days_week_of_moderate_physical_activity_10_plus_minutes_f884_0_0	number_of_days_week_of_moderate_physical_activity_10_plus_minutes_f884_0_08	CD38	Exercise_Freq	38437	9593	-0.1725	0.01383	-12.48	1.19078e-35	-0.1888	0.02799	-6.745	1.62384e-11	1.24902e-51	3.92467e-11
bread_type_f1448_0_0_White	bread_type_f1448_0_0_White	BCAN	Diet_Weekly	39134	9795	-0.1344	0.01077	-12.48	1.19421e-35	-0.1483	0.02143	-6.921	4.77294e-12	1.19421e-35	4.77294e-12
alcohol_drinker_status_f20117_0_0_Current	alcohol_drinker_status_f20117_0_0_Current	PON3	Alcohol	40986	10248	0.2007	0.01609	12.47	1.19538e-35	0.239	0.03316	7.207	6.14239e-13	1.19538e-35	6.14239e-13
ipaq_activity_group_f22032_0_0	ipaq_activity_group_f22032_0_03	MSR1	Exercise_MET	33127	8286	-0.1567	0.01256	-12.48	1.20313e-35	-0.1634	0.02552	-6.401	1.6296e-10	1.29861e-34	1.23084e-10
cereal_type_f1468_0_0_Other_.e.g._Cornflakes._Frosties.	cereal_type_f1468_0_0_Other_.e.g._Cornflakes._Frosties.	GOLM2	Diet_Weekly	33987	8473	0.1617	0.01296	12.48	1.20366e-35	0.1635	0.0252	6.49	9.09288e-11	1.20366e-35	9.09288e-11
non_oily_fish_intake_f1339_0_0	non_oily_fish_intake_f1339_0_03	IGFBP2	Diet_Weekly	40968	10243	-0.2801	0.02246	-12.47	1.20416e-35	-0.2796	0.04473	-6.251	4.23967e-10	5.68395e-34	1.07359e-08
alcohol_drinker_status_f20117_0_0_Current	alcohol_drinker_status_f20117_0_0_Current	GHRL	Alcohol	40812	10206	0.2046	0.0164	12.47	1.20552e-35	0.2236	0.03351	6.672	2.66057e-11	1.20552e-35	2.66057e-11
living_environment_score_england_f26417_0_0	living_environment_score_england_f26417_0_0	PLAUR	Deprivation_Indices	34929	8734	0.0733	0.005875	12.48	1.2058e-35	0.08641	0.01166	7.41	1.38002e-13	1.2058e-35	1.38002e-13
number_of_days_week_of_vigorous_physical_activity_10_plus_minutes_f904_0_0	number_of_days_week_of_vigorous_physical_activity_10_plus_minutes_f904_0_05	FAM20A	Exercise_Freq	33491	8395	-0.2637	0.02113	-12.48	1.21519e-35	-0.318	0.04276	-7.438	1.12684e-13	2.70215e-88	3.45037e-28
never_eat_eggs_dairy_wheat_sugar_f6144_0_0.multi_I_eat_all_of_the_above	never_eat_eggs_dairy_wheat_sugar_f6144_0_0.multi_I_eat_all_of_the_above	PLA2G7	Diet_Weekly	40789	10201	0.1306	0.01047	12.47	1.22203e-35	0.1407	0.021	6.702	2.17081e-11	1.22203e-35	2.17081e-11
health_score_england_f26413_0_0	health_score_england_f26413_0_0	LRP11	Deprivation_Indices	35209	8767	0.06998	0.00561	12.47	1.22627e-35	0.07298	0.01142	6.391	1.72893e-10	1.22627e-35	1.72893e-10
number_of_days_week_of_vigorous_physical_activity_10_plus_minutes_f904_0_0	number_of_days_week_of_vigorous_physical_activity_10_plus_minutes_f904_0_04	AMBP	Exercise_Freq	38798	9691	-0.1801	0.01444	-12.47	1.23267e-35	-0.1597	0.02915	-5.48	4.36889e-08	7.55575e-61	1.26239e-12
employment_score_england_f26412_0_0	employment_score_england_f26412_0_0	LAYN	Deprivation_Indices	34842	8686	0.06505	0.005215	12.47	1.23962e-35	0.05873	0.01048	5.607	2.12429e-08	1.23962e-35	2.12429e-08
bread_type_f1448_0_0_White	bread_type_f1448_0_0_White	SCARF1	Diet_Weekly	39941	9973	0.1324	0.01061	12.47	1.24309e-35	0.1638	0.02154	7.602	3.18903e-14	1.24309e-35	3.18903e-14
number_of_days_week_of_vigorous_physical_activity_10_plus_minutes_f904_0_0	number_of_days_week_of_vigorous_physical_activity_10_plus_minutes_f904_0_04	THY1	Exercise_Freq	38866	9712	-0.1804	0.01447	-12.47	1.25447e-35	-0.166	0.02856	-5.812	6.37603e-09	3.60716e-79	9.28728e-21
nap_during_day_f1190_0_0	nap_during_day_f1190_0_02	GHR	Sleep	34618	8666	0.1229	0.009852	12.47	1.26154e-35	0.1148	0.0199	5.769	8.22971e-09	2.00819e-36	1.93833e-08
types_of_physical_activity_in_last_4_weeks_f6164_0_0.multi_None_of_the_above	types_of_physical_activity_in_last_4_weeks_f6164_0_0.multi_None_of_the_above	CALB2	Exercise_Freq	39664	9920	0.2395	0.01921	12.47	1.26633e-35	0.2418	0.03745	6.458	1.11132e-10	1.26633e-35	1.11132e-10
snoring_f1210_0_0_Yes	snoring_f1210_0_0_Yes	KHK	Sleep	34548	8637	0.1334	0.0107	12.47	1.27271e-35	0.1621	0.0214	7.577	3.90899e-14	1.27271e-35	3.90899e-14
number_of_days_week_of_moderate_physical_activity_10_plus_minutes_f884_0_0	number_of_days_week_of_moderate_physical_activity_10_plus_minutes_f884_0_04	TNFRSF11A	Exercise_Freq	38979	9788	-0.2028	0.01626	-12.47	1.28789e-35	-0.2042	0.03204	-6.374	1.92302e-10	1.26611e-76	1.66851e-17
cereal_type_f1468_0_0_Muesli	cereal_type_f1468_0_0_Muesli	CA6	Diet_Weekly	33627	8321	0.1261	0.01011	12.47	1.29283e-35	0.112	0.0198	5.656	1.59702e-08	1.29283e-35	1.59702e-08
types_of_physical_activity_in_last_4_weeks_f6164_0_0.multi_Other_exercises_.eg._swimming._cycling._keep_fit._bowling.	types_of_physical_activity_in_last_4_weeks_f6164_0_0.multi_Other_exercises_.eg._swimming._cycling._keep_fit._bowling.	LCAT	Exercise_Freq	35353	8849	-0.1276	0.01024	-12.47	1.3185e-35	-0.1141	0.02015	-5.664	1.525e-08	1.3185e-35	1.525e-08
time_spent_watching_television_tv_f1070_0_0	time_spent_watching_television_tv_f1070_0_0	LCP1	Exercise_Freq	35138	8776	0.04865	0.003902	12.47	1.32092e-35	0.0449	0.007903	5.681	1.38167e-08	1.32092e-35	1.38167e-08
major_dietary_changes_in_the_last_5_years_f1538_0_0_Yes._because_of_illness	major_dietary_changes_in_the_last_5_years_f1538_0_0_Yes._because_of_illness	TGOLN2	Diet_Weekly	35521	8879	0.1698	0.01362	12.47	1.33858e-35	0.1596	0.02785	5.731	1.02935e-08	1.33858e-35	1.02935e-08
bread_type_f1448_0_0_Wholemeal_or_wholegrain	bread_type_f1448_0_0_Wholemeal_or_wholegrain	PENK	Diet_Weekly	33542	8397	-0.1298	0.01041	-12.47	1.34391e-35	-0.128	0.02077	-6.165	7.39848e-10	1.34391e-35	7.39848e-10
number_of_days_week_of_moderate_physical_activity_10_plus_minutes_f884_0_0	number_of_days_week_of_moderate_physical_activity_10_plus_minutes_f884_0_08	RNASET2	Exercise_Freq	38896	9724	-0.1972	0.01582	-12.47	1.34521e-35	-0.2283	0.03111	-7.338	2.34161e-13	1.08674e-35	2.70824e-12
ipaq_activity_group_f22032_0_0	ipaq_activity_group_f22032_0_03	GLA	Exercise_MET	27876	6959	-0.2006	0.01609	-12.47	1.34535e-35	-0.2577	0.03163	-8.147	4.38165e-16	1.93165e-34	4.49082e-15
daytime_dozing_sleeping_f1220_0_0	daytime_dozing_sleeping_f1220_0_02	CSF1	Sleep	40739	10187	0.144	0.01155	12.46	1.35238e-35	0.1456	0.02363	6.162	7.47654e-10	1.16689e-60	1.31252e-19
time_spent_watching_television_tv_f1070_0_0	time_spent_watching_television_tv_f1070_0_0	CTSH	Exercise_Freq	39532	9884	0.03718	0.002983	12.46	1.35516e-35	0.04296	0.005806	7.4	1.47466e-13	1.35516e-35	1.47466e-13
mineral_and_other_dietary_supplements_f6179_0_0.multi_None_of_the_above	mineral_and_other_dietary_supplements_f6179_0_0.multi_None_of_the_above	PON2	Vitamins	40043	10008	0.09507	0.007627	12.46	1.36106e-35	0.09396	0.0153	6.141	8.5146e-10	1.36106e-35	8.5146e-10
alcohol_intake_frequency_f1558_0_0	alcohol_intake_frequency_f1558_0_06	TNFRSF13C	Alcohol	40000	10003	-0.2338	0.01876	-12.46	1.36424e-35	-0.2225	0.03726	-5.972	2.41746e-09	9.87684e-75	3.96592e-20
smoking_status_f20116_0_0_Current	smoking_status_f20116_0_0_Current	LIFR	Smoking	40756	10184	-0.187	0.015	-12.46	1.36454e-35	-0.2129	0.02943	-7.232	5.09153e-13	1.36454e-35	5.09153e-13
number_of_days_week_of_vigorous_physical_activity_10_plus_minutes_f904_0_0	number_of_days_week_of_vigorous_physical_activity_10_plus_minutes_f904_0_06	TNFRSF1A	Exercise_Freq	38530	9633	-0.2436	0.01955	-12.46	1.3696e-35	-0.2292	0.03957	-5.791	7.23272e-09	3.66607e-121	1.56206e-30
alcohol_drinker_status_f20117_0_0_Current	alcohol_drinker_status_f20117_0_0_Current	APOC1	Alcohol	35481	8866	0.2199	0.01764	12.47	1.37341e-35	0.1946	0.03594	5.414	6.33696e-08	1.37341e-35	6.33696e-08
age_first_had_sexual_intercourse_f2139_0_0	age_first_had_sexual_intercourse_f2139_0_0	TFF2	Sexual_Factors	35382	8833	-0.063	0.005054	-12.46	1.37842e-35	-0.06262	0.009974	-6.279	3.57361e-10	1.37842e-35	3.57361e-10
education_score_england_f26414_0_0	education_score_england_f26414_0_0	PALM	Deprivation_Indices	30020	7551	0.06993	0.005609	12.47	1.37958e-35	0.06415	0.01156	5.547	3.00402e-08	1.37958e-35	3.00402e-08
summed_met_minutes_per_week_for_all_activity_f22040_0_0	summed_met_minutes_per_week_for_all_activity_f22040_0_0	GSTA3	Exercise_MET	32112	7967	-0.06622	0.005312	-12.47	1.38838e-35	-0.1085	0.01091	-9.944	3.6558e-23	1.38838e-35	3.6558e-23
major_dietary_changes_in_the_last_5_years_f1538_0_0_Yes._because_of_illness	major_dietary_changes_in_the_last_5_years_f1538_0_0_Yes._because_of_illness	ASGR2	Diet_Weekly	35517	8883	0.1834	0.01471	12.46	1.38904e-35	0.1907	0.03018	6.319	2.75392e-10	1.38904e-35	2.75392e-10
number_of_days_week_of_moderate_physical_activity_10_plus_minutes_f884_0_0	number_of_days_week_of_moderate_physical_activity_10_plus_minutes_f884_0_08	NOS3	Exercise_Freq	37719	9382	-0.2225	0.01786	-12.46	1.39205e-35	-0.2302	0.03594	-6.406	1.56916e-10	1.74759e-37	1.29163e-10
bread_type_f1448_0_0_Wholemeal_or_wholegrain	bread_type_f1448_0_0_Wholemeal_or_wholegrain	CFD	Diet_Weekly	34385	8561	-0.1303	0.01046	-12.46	1.40407e-35	-0.1621	0.02058	-7.875	3.8388e-15	1.40407e-35	3.8388e-15
bread_type_f1448_0_0_Wholemeal_or_wholegrain	bread_type_f1448_0_0_Wholemeal_or_wholegrain	HHEX	Diet_Weekly	34225	8547	-0.1343	0.01077	-12.46	1.40636e-35	-0.1285	0.02162	-5.945	2.87906e-09	1.40636e-35	2.87906e-09
smoking_status_f20116_0_0_Never	smoking_status_f20116_0_0_Never	C1QA	Smoking	41055	10264	0.1119	0.008983	12.46	1.41264e-35	0.09978	0.01788	5.58	2.47234e-08	1.41264e-35	2.47234e-08
number_of_days_week_of_vigorous_physical_activity_10_plus_minutes_f904_0_0	number_of_days_week_of_vigorous_physical_activity_10_plus_minutes_f904_0_04	NECTIN2	Exercise_Freq	38479	9594	-0.1876	0.01506	-12.46	1.41902e-35	-0.2281	0.02972	-7.675	1.81437e-14	1.17897e-62	2.6185e-19
current_tobacco_smoking_f1239_0_0_Yes._on_most_or_all_days	current_tobacco_smoking_f1239_0_0_Yes._on_most_or_all_days	HS3ST3B1	Smoking	40626	10152	0.2133	0.01712	12.46	1.44687e-35	0.2523	0.0345	7.315	2.77775e-13	1.44687e-35	2.77775e-13
oily_fish_intake_f1329_0_0	oily_fish_intake_f1329_0_04	F11R	Diet_Weekly	40507	10147	-0.2364	0.01897	-12.46	1.45487e-35	-0.2507	0.03847	-6.518	7.46136e-11	4.70198e-46	6.37865e-14
types_of_physical_activity_in_last_4_weeks_f6164_0_0.multi_None_of_the_above	types_of_physical_activity_in_last_4_weeks_f6164_0_0.multi_None_of_the_above	MFAP5	Exercise_Freq	41113	10292	0.2274	0.01826	12.46	1.45867e-35	0.2487	0.03497	7.111	1.22648e-12	1.45867e-35	1.22648e-12
major_dietary_changes_in_the_last_5_years_f1538_0_0_No	major_dietary_changes_in_the_last_5_years_f1538_0_0_No	LMNB2	Diet_Weekly	35399	8853	-0.1291	0.01036	-12.46	1.46583e-35	-0.1131	0.02055	-5.506	3.7719e-08	1.46583e-35	3.7719e-08
crime_score_england_f26416_0_0	crime_score_england_f26416_0_0	NHLRC3	Deprivation_Indices	28925	7278	0.07117	0.005711	12.46	1.47079e-35	0.0732	0.01138	6.432	1.34392e-10	1.47079e-35	1.34392e-10
summed_days_activity_f22033_0_0	summed_days_activity_f22033_0_0	IL2RA	Exercise_MET	33449	8362	-0.0566	0.004542	-12.46	1.47686e-35	-0.0726	0.009106	-7.973	1.7519e-15	1.47686e-35	1.7519e-15
oily_fish_intake_f1329_0_0	oily_fish_intake_f1329_0_02	CD300E	Diet_Weekly	40726	10183	-0.1883	0.01511	-12.46	1.48366e-35	-0.1678	0.03075	-5.458	4.93398e-08	2.75373e-91	9.13291e-20
usual_walking_pace_f924_0_0	usual_walking_pace_f924_0_02	CRELD2	Exercise_Freq	40526	10158	-0.1985	0.01594	-12.46	1.48537e-35	-0.2686	0.03179	-8.45	3.32493e-17	6.69105e-78	1.13117e-22
met_minutes_per_week_for_vigorous_activity_f22039_0_0	met_minutes_per_week_for_vigorous_activity_f22039_0_0	PRCP	Exercise_MET	32967	8320	-0.06298	0.005055	-12.46	1.49415e-35	-0.0778	0.01072	-7.258	4.29267e-13	1.49415e-35	4.29267e-13
coffee_intake_f1498_0_0	coffee_intake_f1498_0_0	TGFBI	Diet_Weekly	40476	10108	-0.05122	0.004112	-12.46	1.50283e-35	-0.06331	0.007956	-7.958	1.94473e-15	1.50283e-35	1.94473e-15
usual_walking_pace_f924_0_0	usual_walking_pace_f924_0_02	FCRLB	Exercise_Freq	39484	9872	-0.1734	0.01392	-12.46	1.50344e-35	-0.1725	0.02797	-6.168	7.17581e-10	5.1784e-58	6.66399e-18
health_score_england_f26413_0_0	health_score_england_f26413_0_0	EGLN1	Deprivation_Indices	35139	8783	0.07868	0.006316	12.46	1.50818e-35	0.06821	0.01223	5.578	2.50315e-08	1.50818e-35	2.50315e-08
types_of_physical_activity_in_last_4_weeks_f6164_0_0.multi_Other_exercises_.eg._swimming._cycling._keep_fit._bowling.	types_of_physical_activity_in_last_4_weeks_f6164_0_0.multi_Other_exercises_.eg._swimming._cycling._keep_fit._bowling.	MAN2B2	Exercise_Freq	35337	8827	-0.0866	0.006952	-12.46	1.51636e-35	-0.08507	0.01384	-6.145	8.32931e-10	1.51636e-35	8.32931e-10
nap_during_day_f1190_0_0	nap_during_day_f1190_0_02	CHCHD10	Sleep	35314	8829	0.128	0.01027	12.46	1.52277e-35	0.1436	0.02079	6.91	5.18178e-12	1.82565e-61	4.49896e-18
number_of_days_week_of_vigorous_physical_activity_10_plus_minutes_f904_0_0	number_of_days_week_of_vigorous_physical_activity_10_plus_minutes_f904_0_07	ENPP5	Exercise_Freq	38656	9701	0.2813	0.02259	12.46	1.53648e-35	0.277	0.04515	6.135	8.86775e-10	1.0763e-171	3.34715e-41
summed_minutes_activity_f22034_0_0	summed_minutes_activity_f22034_0_0	WFIKKN2	Exercise_MET	32934	8140	0.05833	0.004683	12.46	1.53751e-35	0.05596	0.009905	5.649	1.66671e-08	1.53751e-35	1.66671e-08
types_of_physical_activity_in_last_4_weeks_f6164_0_0.multi_Walking_for_pleasure_.not_as_a_means_of_transport.	types_of_physical_activity_in_last_4_weeks_f6164_0_0.multi_Walking_for_pleasure_.not_as_a_means_of_transport.	MFAP5	Exercise_Freq	41113	10292	-0.1258	0.0101	-12.45	1.56612e-35	-0.1346	0.02018	-6.668	2.72302e-11	1.56612e-35	2.72302e-11
at_or_above_moderate_vigorous_recommendation_f22035_0_0	at_or_above_moderate_vigorous_recommendation_f22035_0_0	FOLR2	Exercise_MET	33113	8300	-0.1236	0.009923	-12.46	1.57257e-35	-0.1204	0.01984	-6.072	1.323e-09	1.57257e-35	1.323e-09
education_score_england_f26414_0_0	education_score_england_f26414_0_0	THOP1	Deprivation_Indices	34994	8776	0.06473	0.005198	12.45	1.58571e-35	0.05578	0.01025	5.444	5.36139e-08	1.58571e-35	5.36139e-08
met_minutes_per_week_for_vigorous_activity_f22039_0_0	met_minutes_per_week_for_vigorous_activity_f22039_0_0	SNCG	Exercise_MET	32610	8119	-0.047	0.003774	-12.45	1.59964e-35	-0.04902	0.007594	-6.455	1.14602e-10	1.59964e-35	1.14602e-10
types_of_physical_activity_in_last_4_weeks_f6164_0_0.multi_Walking_for_pleasure_.not_as_a_means_of_transport.	types_of_physical_activity_in_last_4_weeks_f6164_0_0.multi_Walking_for_pleasure_.not_as_a_means_of_transport.	FCAMR	Exercise_Freq	35319	8845	-0.1295	0.0104	-12.45	1.60801e-35	-0.1344	0.02069	-6.495	8.76216e-11	1.60801e-35	8.76216e-11
number_of_days_week_of_vigorous_physical_activity_10_plus_minutes_f904_0_0	number_of_days_week_of_vigorous_physical_activity_10_plus_minutes_f904_0_02	MMP12	Exercise_Freq	38548	9637	-0.1659	0.01332	-12.45	1.62047e-35	-0.1692	0.02663	-6.352	2.22643e-10	2.22478e-68	1.09228e-19
alcohol_intake_versus_10_years_previously_f1628_0_0	alcohol_intake_versus_10_years_previously_f1628_0_02	CD300LF	Alcohol	37252	9351	-0.08042	0.006459	-12.45	1.6246e-35	-0.07295	0.01277	-5.711	1.15868e-08	1.08127e-49	3.02341e-13
vitamin_and_mineral_supplements_f6155_0_0.multi_Folic_acid_or_Folate_.Vit_B9.	vitamin_and_mineral_supplements_f6155_0_0.multi_Folic_acid_or_Folate_.Vit_B9.	IL15	Vitamins	40728	10177	0.3812	0.03062	12.45	1.64505e-35	0.39	0.06203	6.288	3.35825e-10	1.64505e-35	3.35825e-10
usual_walking_pace_f924_0_0	usual_walking_pace_f924_0_03	SORT1	Exercise_Freq	40386	10096	-0.2139	0.01718	-12.45	1.65405e-35	-0.2209	0.03568	-6.191	6.19428e-10	2.39009e-38	8.00432e-10
at_or_above_moderate_vigorous_walking_recommendation_f22036_0_0	at_or_above_moderate_vigorous_walking_recommendation_f22036_0_0	RNASET2	Exercise_MET	33089	8255	-0.1513	0.01215	-12.45	1.65614e-35	-0.1558	0.02422	-6.433	1.32271e-10	1.65614e-35	1.32271e-10
cereal_type_f1468_0_0_Other_.e.g._Cornflakes._Frosties.	cereal_type_f1468_0_0_Other_.e.g._Cornflakes._Frosties.	GRN	Diet_Weekly	33491	8394	0.1456	0.01169	12.45	1.65993e-35	0.1449	0.02383	6.082	1.2425e-09	1.65993e-35	1.2425e-09
smoking_status_f20116_0_0_Current	smoking_status_f20116_0_0_Current	ULBP2	Smoking	40497	10123	0.1694	0.01361	12.45	1.66131e-35	0.1762	0.02798	6.298	3.14699e-10	1.66131e-35	3.14699e-10
oily_fish_intake_f1329_0_0	oily_fish_intake_f1329_0_02	NECTIN2	Diet_Weekly	40452	10116	-0.2036	0.01636	-12.45	1.68583e-35	-0.2034	0.03253	-6.253	4.19132e-10	4.30449e-97	4.44457e-32
health_score_england_f26413_0_0	health_score_england_f26413_0_0	SIGLEC9	Deprivation_Indices	35409	8861	0.05462	0.004388	12.45	1.68621e-35	0.05143	0.00885	5.811	6.44091e-09	1.68621e-35	6.44091e-09
oily_fish_intake_f1329_0_0	oily_fish_intake_f1329_0_03	SIGLEC10	Diet_Weekly	40451	10118	-0.1856	0.01491	-12.45	1.68649e-35	-0.1849	0.02933	-6.306	2.99135e-10	7.17827e-37	8.23467e-10
daytime_dozing_sleeping_f1220_0_0	daytime_dozing_sleeping_f1220_0_03	CSF1	Sleep	40739	10187	0.3534	0.02839	12.45	1.68914e-35	0.4111	0.05379	7.642	2.33353e-14	1.16689e-60	1.31252e-19
current_tobacco_smoking_f1239_0_0_No	current_tobacco_smoking_f1239_0_0_No	ULBP2	Smoking	40497	10123	-0.169	0.01357	-12.45	1.69639e-35	-0.1794	0.02787	-6.436	1.2811e-10	1.69639e-35	1.2811e-10
types_of_physical_activity_in_last_4_weeks_f6164_0_0.multi_Heavy_DIY_.eg._weeding._lawn_mowing._carpentry._digging.	types_of_physical_activity_in_last_4_weeks_f6164_0_0.multi_Heavy_DIY_.eg._weeding._lawn_mowing._carpentry._digging.	AREG	Exercise_Freq	40426	10117	-0.1258	0.01011	-12.45	1.71214e-35	-0.1114	0.02022	-5.513	3.61389e-08	1.71214e-35	3.61389e-08
alcohol_drinker_status_f20117_0_0_Never	alcohol_drinker_status_f20117_0_0_Never	CD300C	Alcohol	41167	10293	0.2545	0.02045	12.45	1.72369e-35	0.3273	0.04096	7.993	1.46313e-15	1.72369e-35	1.46313e-15
average_total_household_income_before_tax_f738_0_0	average_total_household_income_before_tax_f738_0_03	CA4	Deprivation_Indices	35062	8770	-0.1817	0.01459	-12.45	1.73284e-35	-0.2317	0.02902	-7.984	1.60045e-15	7.44613e-49	7.44763e-15
education_score_england_f26414_0_0	education_score_england_f26414_0_0	FGL1	Deprivation_Indices	30349	7624	0.05599	0.004497	12.45	1.74249e-35	0.05306	0.009078	5.845	5.26754e-09	1.74249e-35	5.26754e-09
bread_type_f1448_0_0_Wholemeal_or_wholegrain	bread_type_f1448_0_0_Wholemeal_or_wholegrain	C3	Diet_Weekly	32605	8151	-0.1379	0.01108	-12.45	1.74966e-35	-0.1402	0.02163	-6.481	9.65123e-11	1.74966e-35	9.65123e-11
number_of_days_week_of_vigorous_physical_activity_10_plus_minutes_f904_0_0	number_of_days_week_of_vigorous_physical_activity_10_plus_minutes_f904_0_05	ITGA11	Exercise_Freq	38456	9617	0.2512	0.02019	12.44	1.77197e-35	0.3089	0.04066	7.597	3.32107e-14	3.5554e-126	6.57855e-31
met_minutes_per_week_for_moderate_activity_f22038_0_0	met_minutes_per_week_for_moderate_activity_f22038_0_0	FSTL3	Exercise_MET	32837	8112	-0.06302	0.005064	-12.45	1.78089e-35	-0.06521	0.01023	-6.377	1.90626e-10	1.78089e-35	1.90626e-10
past_tobacco_smoking_f1249_0_0	past_tobacco_smoking_f1249_0_04	SELPLG	Smoking	37423	9374	0.1284	0.01032	12.44	1.782e-35	0.113	0.02035	5.555	2.85176e-08	2.09172e-37	1.19141e-08
types_of_physical_activity_in_last_4_weeks_f6164_0_0.multi_None_of_the_above	types_of_physical_activity_in_last_4_weeks_f6164_0_0.multi_None_of_the_above	CTSL	Exercise_Freq	40635	10145	0.2225	0.01789	12.44	1.79832e-35	0.2295	0.03572	6.424	1.38359e-10	1.79832e-35	1.38359e-10
number_of_days_week_of_vigorous_physical_activity_10_plus_minutes_f904_0_0	number_of_days_week_of_vigorous_physical_activity_10_plus_minutes_f904_0_04	SIRPB1	Exercise_Freq	38455	9590	-0.1511	0.01214	-12.44	1.80609e-35	-0.1439	0.02429	-5.925	3.23458e-09	9.31183e-61	5.83846e-14
particulate_matter_air_pollution_pm10._2007_f24019_0_0	particulate_matter_air_pollution_pm10._2007_f24019_0_0	GDF15	Residential_Air_Pollution	40683	10151	0.08382	0.006737	12.44	1.80809e-35	0.09461	0.01375	6.878	6.41314e-12	1.80809e-35	6.41314e-12
number_of_days_week_of_vigorous_physical_activity_10_plus_minutes_f904_0_0	number_of_days_week_of_vigorous_physical_activity_10_plus_minutes_f904_0_02	TREM2	Exercise_Freq	38525	9597	-0.1638	0.01316	-12.44	1.8108e-35	-0.1846	0.02594	-7.116	1.19512e-12	6.39437e-75	6.39913e-23
alcohol_intake_frequency_f1558_0_0	alcohol_intake_frequency_f1558_0_06	CD33	Alcohol	40894	10217	-0.1225	0.009844	-12.44	1.82377e-35	-0.1178	0.01943	-6.061	1.40031e-09	5.57887e-69	9.51711e-12
employment_score_england_f26412_0_0	employment_score_england_f26412_0_0	TNF	Deprivation_Indices	34449	8632	0.0722	0.005802	12.44	1.83387e-35	0.07597	0.01117	6.8	1.11867e-11	1.83387e-35	1.11867e-11
average_total_household_income_before_tax_f738_0_0	average_total_household_income_before_tax_f738_0_04	ROBO1	Deprivation_Indices	34628	8686	-0.201	0.01616	-12.44	1.83557e-35	-0.2047	0.03215	-6.366	2.03333e-10	1.5109e-54	9.0808e-13
number_of_days_week_of_moderate_physical_activity_10_plus_minutes_f884_0_0	number_of_days_week_of_moderate_physical_activity_10_plus_minutes_f884_0_07	AGRN	Exercise_Freq	38809	9646	-0.2881	0.02316	-12.44	1.8356e-35	-0.2999	0.04803	-6.244	4.43818e-10	1.51943e-78	6.71718e-18
major_dietary_changes_in_the_last_5_years_f1538_0_0_No	major_dietary_changes_in_the_last_5_years_f1538_0_0_No	LGALS3	Diet_Weekly	40923	10230	-0.1005	0.008077	-12.44	1.83667e-35	-0.09634	0.01618	-5.956	2.67413e-09	1.83667e-35	2.67413e-09
average_total_household_income_before_tax_f738_0_0	average_total_household_income_before_tax_f738_0_05	CTSS	Deprivation_Indices	27205	6787	-0.3326	0.02673	-12.45	1.83892e-35	-0.357	0.05534	-6.45	1.1939e-10	1.67072e-68	2.43889e-15
pack_years_of_smoking_f20161_0_0	pack_years_of_smoking_f20161_0_0	PAFAH1B3	Smoking	35299	8826	-0.06693	0.005379	-12.44	1.83927e-35	-0.06991	0.01061	-6.59	4.64394e-11	1.83927e-35	4.64394e-11
usual_walking_pace_f924_0_0	usual_walking_pace_f924_0_03	SSNA1	Exercise_Freq	35031	8750	-0.2417	0.01942	-12.44	1.84286e-35	-0.203	0.03729	-5.443	5.39333e-08	2.44429e-36	4.48016e-08
crime_score_england_f26416_0_0	crime_score_england_f26416_0_0	TGFA	Deprivation_Indices	35140	8782	0.06851	0.005507	12.44	1.84899e-35	0.06391	0.01128	5.667	1.4999e-08	1.84899e-35	1.4999e-08
income_score_england_f26411_0_0	income_score_england_f26411_0_0	SIRPA	Deprivation_Indices	35295	8784	0.03043	0.002446	12.44	1.86063e-35	0.02756	0.004923	5.598	2.22866e-08	1.86063e-35	2.22866e-08
summed_minutes_activity_f22034_0_0	summed_minutes_activity_f22034_0_0	ADAM12	Exercise_MET	27623	6979	-0.07333	0.005893	-12.44	1.87571e-35	-0.08658	0.01099	-7.879	3.80437e-15	1.87571e-35	3.80437e-15
alcohol_intake_frequency_f1558_0_0	alcohol_intake_frequency_f1558_0_04	TREM2	Alcohol	40740	10180	-0.2056	0.01653	-12.44	1.88262e-35	-0.2244	0.03307	-6.787	1.20802e-11	1.36125e-94	1.85184e-32
fresh_fruit_intake_f1309_0_0	fresh_fruit_intake_f1309_0_0	LAMP3	Diet_Weekly	40982	10243	-0.0568	0.004567	-12.44	1.92311e-35	-0.05566	0.00937	-5.941	2.93209e-09	1.92311e-35	2.93209e-09
major_dietary_changes_in_the_last_5_years_f1538_0_0_Yes._because_of_illness	major_dietary_changes_in_the_last_5_years_f1538_0_0_Yes._because_of_illness	CHRDL1	Diet_Weekly	40920	10230	0.1683	0.01353	12.44	1.92627e-35	0.1971	0.02726	7.232	5.11152e-13	1.92627e-35	5.11152e-13
usual_walking_pace_f924_0_0	usual_walking_pace_f924_0_03	LPL	Exercise_Freq	40445	10113	0.1817	0.01461	12.44	1.93156e-35	0.2197	0.02916	7.532	5.40975e-14	1.48597e-58	7.91868e-24
tea_intake_f1488_0_0	tea_intake_f1488_0_0	VWC2	Diet_Weekly	40259	10060	0.05247	0.004219	12.44	1.93223e-35	0.06645	0.008669	7.666	1.94498e-14	1.93223e-35	1.94498e-14
oily_fish_intake_f1329_0_0	oily_fish_intake_f1329_0_03	REG1A	Diet_Weekly	40299	10057	-0.1951	0.01569	-12.44	1.93265e-35	-0.2023	0.03131	-6.463	1.0775e-10	6.62097e-37	3.26536e-11
summed_days_activity_f22033_0_0	summed_days_activity_f22033_0_0	CD248	Exercise_MET	29245	7347	0.06669	0.005361	12.44	1.94186e-35	0.07461	0.01095	6.814	1.02753e-11	1.94186e-35	1.02753e-11
types_of_physical_activity_in_last_4_weeks_f6164_0_0.multi_Heavy_DIY_.eg._weeding._lawn_mowing._carpentry._digging.	types_of_physical_activity_in_last_4_weeks_f6164_0_0.multi_Heavy_DIY_.eg._weeding._lawn_mowing._carpentry._digging.	ANGPT2	Exercise_Freq	40963	10243	-0.1224	0.009842	-12.44	1.9437e-35	-0.1066	0.01971	-5.409	6.46801e-08	1.9437e-35	6.46801e-08
age_first_had_sexual_intercourse_f2139_0_0	age_first_had_sexual_intercourse_f2139_0_0	CCL16	Sexual_Factors	35732	8928	-0.0476	0.003828	-12.44	1.95391e-35	-0.06037	0.007871	-7.671	1.89158e-14	1.95391e-35	1.89158e-14
types_of_physical_activity_in_last_4_weeks_f6164_0_0.multi_Strenuous_sports	types_of_physical_activity_in_last_4_weeks_f6164_0_0.multi_Strenuous_sports	MMP7	Exercise_Freq	39811	9963	-0.1981	0.01593	-12.44	1.95499e-35	-0.2546	0.03161	-8.054	8.95737e-16	1.95499e-35	8.95737e-16
use_of_sun_uv_protection_f2267_0_0	use_of_sun_uv_protection_f2267_0_03	GFRA1	Sun_Exposure	40949	10246	-0.2053	0.01651	-12.43	1.96044e-35	-0.2075	0.03392	-6.117	9.9033e-10	1.5886e-44	5.60219e-13
average_total_household_income_before_tax_f738_0_0	average_total_household_income_before_tax_f738_0_03	LRRC25	Deprivation_Indices	34499	8571	-0.1702	0.01369	-12.44	1.9642e-35	-0.2275	0.02771	-8.208	2.57402e-16	6.12635e-79	6.95074e-27
alcohol_drinker_status_f20117_0_0_Current	alcohol_drinker_status_f20117_0_0_Current	TIMP1	Alcohol	40388	10084	-0.217	0.01745	-12.43	1.96721e-35	-0.2995	0.03542	-8.455	3.18287e-17	1.96721e-35	3.18287e-17
average_total_household_income_before_tax_f738_0_0	average_total_household_income_before_tax_f738_0_04	ADGRG1	Deprivation_Indices	34453	8617	-0.1994	0.01604	-12.44	1.98585e-35	-0.2136	0.03173	-6.731	1.79109e-11	2.07316e-43	8.78999e-12
cereal_type_f1468_0_0_Other_.e.g._Cornflakes._Frosties.	cereal_type_f1468_0_0_Other_.e.g._Cornflakes._Frosties.	OGN	Diet_Weekly	33647	8434	0.1402	0.01127	12.44	1.99097e-35	0.1648	0.02264	7.278	3.68328e-13	1.99097e-35	3.68328e-13
types_of_physical_activity_in_last_4_weeks_f6164_0_0.multi_Heavy_DIY_.eg._weeding._lawn_mowing._carpentry._digging.	types_of_physical_activity_in_last_4_weeks_f6164_0_0.multi_Heavy_DIY_.eg._weeding._lawn_mowing._carpentry._digging.	FABP1	Exercise_Freq	40587	10155	-0.123	0.009895	-12.43	1.99722e-35	-0.1196	0.01949	-6.137	8.74849e-10	1.99722e-35	8.74849e-10
pack_years_of_smoking_f20161_0_0	pack_years_of_smoking_f20161_0_0	ACAA1	Smoking	39694	9930	0.06251	0.005027	12.43	1.99745e-35	0.05617	0.009478	5.927	3.1981e-09	1.99745e-35	3.1981e-09
bread_type_f1448_0_0_White	bread_type_f1448_0_0_White	ERN1	Diet_Weekly	34151	8526	0.1462	0.01175	12.44	1.99985e-35	0.13	0.02323	5.595	2.27043e-08	1.99985e-35	2.27043e-08
alcohol_intake_versus_10_years_previously_f1628_0_0	alcohol_intake_versus_10_years_previously_f1628_0_02	EFNA1	Alcohol	36933	9207	-0.1316	0.01059	-12.43	2.01951e-35	-0.1706	0.02117	-8.058	8.76077e-16	1.73112e-51	5.21675e-20
met_minutes_per_week_for_vigorous_activity_f22039_0_0	met_minutes_per_week_for_vigorous_activity_f22039_0_0	ITGB6	Exercise_MET	32222	8034	0.06201	0.004987	12.44	2.03143e-35	0.06888	0.00967	7.123	1.14751e-12	2.03143e-35	1.14751e-12
employment_score_england_f26412_0_0	employment_score_england_f26412_0_0	PGLYRP1	Deprivation_Indices	35435	8869	0.06722	0.005406	12.43	2.03329e-35	0.06508	0.01083	6.007	1.96141e-09	2.03329e-35	1.96141e-09
smoking_status_f20116_0_0_Never	smoking_status_f20116_0_0_Never	KDM3A	Smoking	34456	8616	0.1353	0.01088	12.43	2.04164e-35	0.1527	0.02196	6.955	3.78137e-12	2.04164e-35	3.78137e-12
index_of_multiple_deprivation_england_f26410_0_0	index_of_multiple_deprivation_england_f26410_0_0	CALCA	Deprivation_Indices	34838	8690	0.05753	0.004627	12.43	2.07035e-35	0.05641	0.009239	6.106	1.06893e-09	2.07035e-35	1.06893e-09
number_of_days_week_of_vigorous_physical_activity_10_plus_minutes_f904_0_0	number_of_days_week_of_vigorous_physical_activity_10_plus_minutes_f904_0_03	CD74	Exercise_Freq	38862	9716	-0.171	0.01376	-12.43	2.07315e-35	-0.1749	0.02741	-6.38	1.85507e-10	2.35746e-67	2.53323e-19
major_dietary_changes_in_the_last_5_years_f1538_0_0_Yes._because_of_illness	major_dietary_changes_in_the_last_5_years_f1538_0_0_Yes._because_of_illness	NPL	Diet_Weekly	35485	8876	0.1752	0.01409	12.43	2.07622e-35	0.1744	0.02901	6.012	1.9052e-09	2.07622e-35	1.9052e-09
alcohol_intake_frequency_f1558_0_0	alcohol_intake_frequency_f1558_0_06	CSF2RB	Alcohol	34420	8606	-0.1649	0.01326	-12.43	2.08407e-35	-0.1693	0.02579	-6.564	5.5556e-11	1.5034e-64	5.01152e-17
average_total_household_income_before_tax_f738_0_0	average_total_household_income_before_tax_f738_0_05	FGF21	Deprivation_Indices	34808	8764	-0.3224	0.02594	-12.43	2.09107e-35	-0.4255	0.05274	-8.067	8.13192e-16	7.48821e-68	4.36281e-18
income_score_england_f26411_0_0	income_score_england_f26411_0_0	FCN1	Deprivation_Indices	30343	7547	0.06766	0.005442	12.43	2.09474e-35	0.08201	0.01089	7.532	5.57934e-14	2.09474e-35	5.57934e-14
usual_walking_pace_f924_0_0	usual_walking_pace_f924_0_02	SETMAR	Exercise_Freq	40002	9987	-0.2058	0.01655	-12.43	2.09597e-35	-0.1857	0.03356	-5.534	3.20122e-08	7.70493e-74	7.61298e-21
income_score_england_f26411_0_0	income_score_england_f26411_0_0	ADGRG1	Deprivation_Indices	35048	8707	0.06645	0.005346	12.43	2.09913e-35	0.08845	0.01086	8.148	4.22869e-16	2.09913e-35	4.22869e-16
usual_walking_pace_f924_0_0	usual_walking_pace_f924_0_03	ERP44	Exercise_Freq	40198	10036	-0.2137	0.0172	-12.43	2.11731e-35	-0.244	0.03436	-7.102	1.31101e-12	3.50438e-41	3.27963e-14
time_spent_watching_television_tv_f1070_0_0	time_spent_watching_television_tv_f1070_0_0	DMP1	Exercise_Freq	34203	8547	-0.06554	0.005273	-12.43	2.1361e-35	-0.07137	0.01033	-6.907	5.32498e-12	2.1361e-35	5.32498e-12
education_score_england_f26414_0_0	education_score_england_f26414_0_0	VNN1	Deprivation_Indices	30340	7633	0.04744	0.003816	12.43	2.14951e-35	0.0437	0.007642	5.718	1.11643e-08	2.14951e-35	1.11643e-08
number_of_days_week_of_moderate_physical_activity_10_plus_minutes_f884_0_0	number_of_days_week_of_moderate_physical_activity_10_plus_minutes_f884_0_08	NECTIN2	Exercise_Freq	38563	9622	-0.2143	0.01724	-12.43	2.15032e-35	-0.197	0.03392	-5.808	6.52343e-09	7.93322e-41	8.22932e-10
use_of_sun_uv_protection_f2267_0_0	use_of_sun_uv_protection_f2267_0_03	TGFA	Sun_Exposure	40612	10153	-0.2213	0.01781	-12.43	2.15072e-35	-0.2459	0.03598	-6.835	8.69557e-12	1.40186e-42	1.30576e-11
cereal_type_f1468_0_0_Other_.e.g._Cornflakes._Frosties.	cereal_type_f1468_0_0_Other_.e.g._Cornflakes._Frosties.	CCL15	Diet_Weekly	34054	8543	0.1136	0.009136	12.43	2.15809e-35	0.145	0.01818	7.978	1.68648e-15	2.15809e-35	1.68648e-15
mineral_and_other_dietary_supplements_f6179_0_0.multi_Calcium	mineral_and_other_dietary_supplements_f6179_0_0.multi_Calcium	GUCA2A	Vitamins	40587	10150	0.2269	0.01826	12.43	2.17213e-35	0.2098	0.03628	5.782	7.60215e-09	2.17213e-35	7.60215e-09
at_or_above_moderate_vigorous_recommendation_f22035_0_0	at_or_above_moderate_vigorous_recommendation_f22035_0_0	AGXT	Exercise_MET	32825	8202	-0.1293	0.0104	-12.43	2.17262e-35	-0.1466	0.02061	-7.115	1.21689e-12	2.17262e-35	1.21689e-12
usual_walking_pace_f924_0_0	usual_walking_pace_f924_0_02	NOS1	Exercise_Freq	39496	9864	-0.2055	0.01654	-12.43	2.1885e-35	-0.2174	0.03301	-6.585	4.7685e-11	1.23429e-39	1.51154e-11
types_of_transport_used_excluding_work_f6162_0_0.multi_Cycle	types_of_transport_used_excluding_work_f6162_0_0.multi_Cycle	PLAUR	Exercise_Freq	40294	10086	-0.2313	0.01861	-12.43	2.19708e-35	-0.2425	0.03735	-6.493	8.83494e-11	2.19708e-35	8.83494e-11
average_total_household_income_before_tax_f738_0_0	average_total_household_income_before_tax_f738_0_03	SPINT1	Deprivation_Indices	34508	8646	-0.1844	0.01484	-12.43	2.2122e-35	-0.1696	0.02901	-5.846	5.23258e-09	2.2735e-70	7.16443e-15
usual_walking_pace_f924_0_0	usual_walking_pace_f924_0_03	LTA4H	Exercise_Freq	40779	10202	-0.2228	0.01793	-12.42	2.22416e-35	-0.2515	0.03622	-6.943	4.07504e-12	2.5093e-35	1.82365e-11
types_of_physical_activity_in_last_4_weeks_f6164_0_0.multi_Strenuous_sports	types_of_physical_activity_in_last_4_weeks_f6164_0_0.multi_Strenuous_sports	COL1A1	Exercise_Freq	41127	10278	0.2006	0.01614	12.42	2.22426e-35	0.2125	0.03293	6.453	1.14651e-10	2.22426e-35	1.14651e-10
frequency_of_stair_climbing_in_last_4_weeks_f943_0_0	frequency_of_stair_climbing_in_last_4_weeks_f943_0_06	ASGR1	Exercise_Freq	40002	10004	-0.2924	0.02354	-12.42	2.22438e-35	-0.2888	0.04775	-6.048	1.52116e-09	1.71716e-95	1.61058e-21
types_of_physical_activity_in_last_4_weeks_f6164_0_0.multi_None_of_the_above	types_of_physical_activity_in_last_4_weeks_f6164_0_0.multi_None_of_the_above	OMG	Exercise_Freq	40432	10111	-0.2292	0.01845	-12.42	2.22925e-35	-0.2343	0.03606	-6.499	8.4713e-11	2.22925e-35	8.4713e-11
pack_years_of_smoking_f20161_0_0	pack_years_of_smoking_f20161_0_0	MME	Smoking	40467	10125	0.05425	0.004367	12.42	2.27175e-35	0.07727	0.009046	8.543	1.50266e-17	2.27175e-35	1.50266e-17
at_or_above_moderate_vigorous_walking_recommendation_f22036_0_0	at_or_above_moderate_vigorous_walking_recommendation_f22036_0_0	IL1RAP	Exercise_MET	32879	8152	0.09572	0.007703	12.43	2.27314e-35	0.1052	0.01549	6.792	1.18728e-11	2.27314e-35	1.18728e-11
education_score_england_f26414_0_0	education_score_england_f26414_0_0	CTSL	Deprivation_Indices	35203	8773	0.06321	0.005088	12.42	2.2815e-35	0.05661	0.01003	5.644	1.71524e-08	2.2815e-35	1.71524e-08
bread_type_f1448_0_0_White	bread_type_f1448_0_0_White	FABP3	Diet_Weekly	34306	8575	0.1384	0.01114	12.42	2.2885e-35	0.1639	0.02269	7.222	5.56969e-13	2.2885e-35	5.56969e-13
smoking_status_f20116_0_0_Current	smoking_status_f20116_0_0_Current	SERPINE2	Smoking	35487	8874	0.1902	0.01531	12.42	2.29151e-35	0.2111	0.03135	6.734	1.75922e-11	2.29151e-35	1.75922e-11
oily_fish_intake_f1329_0_0	oily_fish_intake_f1329_0_04	PRRT3	Diet_Weekly	34294	8570	-0.245	0.01972	-12.42	2.29702e-35	-0.2785	0.03998	-6.967	3.48721e-12	2.4163e-37	6.63487e-11
oily_fish_intake_f1329_0_0	oily_fish_intake_f1329_0_03	SERPINF1	Diet_Weekly	34735	8703	-0.2102	0.01692	-12.42	2.32412e-35	-0.1986	0.03329	-5.965	2.54178e-09	5.01874e-55	8.0818e-12
number_of_days_week_of_vigorous_physical_activity_10_plus_minutes_f904_0_0	number_of_days_week_of_vigorous_physical_activity_10_plus_minutes_f904_0_02	CD83	Exercise_Freq	38441	9632	-0.1843	0.01484	-12.42	2.34355e-35	-0.1645	0.03039	-5.413	6.33525e-08	7.91886e-102	3.99122e-19
alcohol_intake_versus_10_years_previously_f1628_0_0	alcohol_intake_versus_10_years_previously_f1628_0_03	SIGLEC1	Alcohol	37073	9334	-0.1577	0.0127	-12.42	2.348e-35	-0.1648	0.02527	-6.522	7.30822e-11	4.79181e-42	3.59039e-13
usual_walking_pace_f924_0_0	usual_walking_pace_f924_0_02	FTCD	Exercise_Freq	35015	8761	-0.2262	0.01821	-12.42	2.35013e-35	-0.2362	0.03596	-6.569	5.34761e-11	4.04267e-130	2.67809e-41
current_tobacco_smoking_f1239_0_0_No	current_tobacco_smoking_f1239_0_0_No	SERPINE2	Smoking	35487	8874	-0.1897	0.01527	-12.42	2.37593e-35	-0.2088	0.03124	-6.683	2.48267e-11	2.37593e-35	2.48267e-11
nap_during_day_f1190_0_0	nap_during_day_f1190_0_03	RNASE1	Sleep	35437	8857	0.2695	0.0217	12.42	2.3925e-35	0.3028	0.04427	6.841	8.37654e-12	7.42906e-53	1.69601e-13
plays_computer_games_f2237_0_0	plays_computer_games_f2237_0_02	PLAT	Internet_Usage	41112	10290	0.1481	0.01193	12.42	2.40857e-35	0.1537	0.02401	6.402	1.60116e-10	3.29304e-53	1.49293e-12
beef_intake_f1369_0_0	beef_intake_f1369_0_04	CNTN3	Diet_Weekly	40586	10155	0.2242	0.01806	12.42	2.41126e-35	0.2334	0.03601	6.481	9.51343e-11	6.26437e-42	2.50182e-10
nap_during_day_f1190_0_0	nap_during_day_f1190_0_03	NFASC	Sleep	41163	10290	0.2301	0.01853	12.42	2.42042e-35	0.2107	0.03747	5.624	1.91814e-08	3.69498e-55	1.11116e-12
types_of_physical_activity_in_last_4_weeks_f6164_0_0.multi_Other_exercises_.eg._swimming._cycling._keep_fit._bowling.	types_of_physical_activity_in_last_4_weeks_f6164_0_0.multi_Other_exercises_.eg._swimming._cycling._keep_fit._bowling.	MATN2	Exercise_Freq	40671	10155	-0.1087	0.008758	-12.42	2.43313e-35	-0.1148	0.01782	-6.442	1.23619e-10	2.43313e-35	1.23619e-10
alcohol_intake_frequency_f1558_0_0	alcohol_intake_frequency_f1558_0_04	FOLR1	Alcohol	40699	10177	-0.2295	0.01848	-12.42	2.44745e-35	-0.2382	0.03707	-6.427	1.35949e-10	1.92614e-154	4.06805e-39
major_dietary_changes_in_the_last_5_years_f1538_0_0_No	major_dietary_changes_in_the_last_5_years_f1538_0_0_No	HAVCR2	Diet_Weekly	40824	10201	-0.1161	0.00935	-12.42	2.45092e-35	-0.1414	0.01881	-7.514	6.2267e-14	2.45092e-35	6.2267e-14
number_of_days_week_of_moderate_physical_activity_10_plus_minutes_f884_0_0	number_of_days_week_of_moderate_physical_activity_10_plus_minutes_f884_0_08	GSTA3	Exercise_Freq	37708	9396	-0.2173	0.0175	-12.42	2.45508e-35	-0.3083	0.03624	-8.505	2.08867e-17	7.29497e-42	2.99695e-17
types_of_physical_activity_in_last_4_weeks_f6164_0_0.multi_Other_exercises_.eg._swimming._cycling._keep_fit._bowling.	types_of_physical_activity_in_last_4_weeks_f6164_0_0.multi_Other_exercises_.eg._swimming._cycling._keep_fit._bowling.	ITGB6	Exercise_Freq	39865	9965	0.1123	0.009047	12.42	2.46083e-35	0.1131	0.01802	6.278	3.57916e-10	2.46083e-35	3.57916e-10
number_of_days_week_of_moderate_physical_activity_10_plus_minutes_f884_0_0	number_of_days_week_of_moderate_physical_activity_10_plus_minutes_f884_0_04	SCARB2	Exercise_Freq	37528	9422	-0.2152	0.01733	-12.42	2.46504e-35	-0.1859	0.03436	-5.411	6.42449e-08	1.24984e-56	2.80436e-13
current_tobacco_smoking_f1239_0_0_No	current_tobacco_smoking_f1239_0_0_No	MCEMP1	Smoking	34456	8616	-0.1958	0.01577	-12.42	2.48227e-35	-0.2478	0.03177	-7.802	6.82992e-15	2.48227e-35	6.82992e-15
education_score_england_f26414_0_0	education_score_england_f26414_0_0	LILRA2	Deprivation_Indices	35201	8742	0.05172	0.004165	12.42	2.48645e-35	0.04495	0.008329	5.397	6.94537e-08	2.48645e-35	6.94537e-08
past_tobacco_smoking_f1249_0_0	past_tobacco_smoking_f1249_0_04	LIPF	Smoking	31701	7931	0.1615	0.013	12.42	2.4982e-35	0.1456	0.0258	5.645	1.70677e-08	7.69092e-36	1.72944e-09
average_total_household_income_before_tax_f738_0_0	average_total_household_income_before_tax_f738_0_04	DPY30	Deprivation_Indices	34864	8635	-0.2117	0.01705	-12.42	2.51522e-35	-0.2288	0.03416	-6.699	2.23271e-11	1.77808e-44	3.97301e-13
bread_type_f1448_0_0_White	bread_type_f1448_0_0_White	ADH4	Diet_Weekly	38706	9690	0.1355	0.01091	12.42	2.51773e-35	0.1352	0.02204	6.134	8.88407e-10	2.51773e-35	8.88407e-10
alcohol_intake_frequency_f1558_0_0	alcohol_intake_frequency_f1558_0_04	SNCG	Alcohol	40450	10110	-0.1703	0.01372	-12.41	2.52406e-35	-0.1812	0.02733	-6.63	3.52419e-11	5.04592e-161	1.18492e-45
types_of_transport_used_excluding_work_f6162_0_0.multi_Walk	types_of_transport_used_excluding_work_f6162_0_0.multi_Walk	FSTL3	Exercise_Freq	40497	10130	-0.114	0.009182	-12.41	2.56276e-35	-0.1337	0.01893	-7.063	1.73544e-12	2.56276e-35	1.73544e-12
frequency_of_stair_climbing_in_last_4_weeks_f943_0_0	frequency_of_stair_climbing_in_last_4_weeks_f943_0_04	AGRN	Exercise_Freq	40481	10144	-0.2246	0.01809	-12.41	2.58356e-35	-0.2577	0.03669	-7.023	2.31819e-12	5.3377e-101	7.31897e-30
alcohol_intake_frequency_f1558_0_0	alcohol_intake_frequency_f1558_0_04	ANGPT2	Alcohol	41106	10280	-0.2351	0.01894	-12.41	2.5845e-35	-0.2965	0.03788	-7.826	5.52386e-15	3.21865e-80	9.44015e-25
pork_intake_f1389_0_0	pork_intake_f1389_0_03	SUSD5	Diet_Weekly	34259	8560	-0.1715	0.01381	-12.41	2.58462e-35	-0.1984	0.02764	-7.177	7.72136e-13	3.2768e-37	3.78855e-13
types_of_transport_used_excluding_work_f6162_0_0.multi_Cycle	types_of_transport_used_excluding_work_f6162_0_0.multi_Cycle	CCL22	Exercise_Freq	40190	10031	-0.2377	0.01915	-12.41	2.59485e-35	-0.2198	0.03965	-5.544	3.02556e-08	2.59485e-35	3.02556e-08
types_of_physical_activity_in_last_4_weeks_f6164_0_0.multi_Strenuous_sports	types_of_physical_activity_in_last_4_weeks_f6164_0_0.multi_Strenuous_sports	ST3GAL1	Exercise_Freq	40431	10112	0.1993	0.01606	12.41	2.60829e-35	0.2521	0.03196	7.888	3.40115e-15	2.60829e-35	3.40115e-15
current_tobacco_smoking_f1239_0_0_No	current_tobacco_smoking_f1239_0_0_No	CD300C	Smoking	41167	10293	-0.1655	0.01334	-12.41	2.61654e-35	-0.1622	0.02736	-5.927	3.18337e-09	2.61654e-35	3.18337e-09
number_of_days_week_of_vigorous_physical_activity_10_plus_minutes_f904_0_0	number_of_days_week_of_vigorous_physical_activity_10_plus_minutes_f904_0_04	MRC1	Exercise_Freq	33534	8394	-0.1888	0.01521	-12.41	2.62946e-35	-0.2221	0.02982	-7.447	1.04692e-13	1.7524e-66	2.82159e-15
types_of_physical_activity_in_last_4_weeks_f6164_0_0.multi_Walking_for_pleasure_.not_as_a_means_of_transport.	types_of_physical_activity_in_last_4_weeks_f6164_0_0.multi_Walking_for_pleasure_.not_as_a_means_of_transport.	SERPINB8	Exercise_Freq	41060	10271	-0.1141	0.009197	-12.41	2.63427e-35	-0.1507	0.01763	-8.544	1.48536e-17	2.63427e-35	1.48536e-17
index_of_multiple_deprivation_england_f26410_0_0	index_of_multiple_deprivation_england_f26410_0_0	TIMD4	Deprivation_Indices	35325	8822	0.06222	0.005012	12.41	2.65224e-35	0.07048	0.0101	6.975	3.28228e-12	2.65224e-35	3.28228e-12
number_of_days_week_of_moderate_physical_activity_10_plus_minutes_f884_0_0	number_of_days_week_of_moderate_physical_activity_10_plus_minutes_f884_0_04	WFDC2	Exercise_Freq	36618	9165	-0.2193	0.01767	-12.41	2.65634e-35	-0.1952	0.03565	-5.476	4.46767e-08	2.83629e-43	7.10181e-08
number_of_days_week_of_vigorous_physical_activity_10_plus_minutes_f904_0_0	number_of_days_week_of_vigorous_physical_activity_10_plus_minutes_f904_0_05	NPC2	Exercise_Freq	32956	8222	-0.2605	0.02099	-12.41	2.7004e-35	-0.2726	0.04168	-6.541	6.48725e-11	5.82864e-106	1.08364e-19
number_of_days_week_of_moderate_physical_activity_10_plus_minutes_f884_0_0	number_of_days_week_of_moderate_physical_activity_10_plus_minutes_f884_0_08	CD34	Exercise_Freq	38781	9740	0.2134	0.0172	12.41	2.70271e-35	0.1952	0.03453	5.654	1.60982e-08	7.477e-40	6.5057e-08
number_of_days_week_of_moderate_physical_activity_10_plus_minutes_f884_0_0	number_of_days_week_of_moderate_physical_activity_10_plus_minutes_f884_0_07	ADGRG2	Exercise_Freq	38597	9662	0.2824	0.02275	12.41	2.70286e-35	0.2625	0.04633	5.665	1.50946e-08	4.47186e-98	6.04834e-16
major_dietary_changes_in_the_last_5_years_f1538_0_0_Yes._because_of_illness	major_dietary_changes_in_the_last_5_years_f1538_0_0_Yes._because_of_illness	ANXA10	Diet_Weekly	39852	9963	0.1874	0.0151	12.41	2.70378e-35	0.2533	0.03081	8.223	2.23329e-16	2.70378e-35	2.23329e-16
types_of_physical_activity_in_last_4_weeks_f6164_0_0.multi_Strenuous_sports	types_of_physical_activity_in_last_4_weeks_f6164_0_0.multi_Strenuous_sports	CD300LF	Exercise_Freq	40976	10230	-0.1213	0.009772	-12.41	2.71023e-35	-0.1127	0.01921	-5.869	4.51168e-09	2.71023e-35	4.51168e-09
poultry_intake_f1359_0_0	poultry_intake_f1359_0_03	ART3	Diet_Weekly	40880	10217	-0.251	0.02022	-12.41	2.71564e-35	-0.2215	0.04101	-5.402	6.75676e-08	1.43219e-50	2.89084e-09
ipaq_activity_group_f22032_0_0	ipaq_activity_group_f22032_0_03	MVK	Exercise_MET	32158	8098	-0.1844	0.01486	-12.41	2.74203e-35	-0.2006	0.02981	-6.727	1.84458e-11	1.88616e-34	1.57384e-10
frequency_of_stair_climbing_in_last_4_weeks_f943_0_0	frequency_of_stair_climbing_in_last_4_weeks_f943_0_05	TNFRSF10A	Exercise_Freq	40002	10004	-0.2472	0.01992	-12.41	2.76879e-35	-0.2827	0.03861	-7.322	2.63054e-13	2.0283e-87	1.84123e-27
income_score_england_f26411_0_0	income_score_england_f26411_0_0	TGFB1	Deprivation_Indices	35463	8907	0.06771	0.005457	12.41	2.7776e-35	0.1022	0.01091	9.363	9.69885e-21	2.7776e-35	9.69885e-21
beef_intake_f1369_0_0	beef_intake_f1369_0_04	MEGF9	Diet_Weekly	40951	10251	0.2502	0.02016	12.41	2.78089e-35	0.2249	0.04097	5.49	4.11908e-08	6.0707e-43	1.35888e-06
bread_type_f1448_0_0_White	bread_type_f1448_0_0_White	APEX1	Diet_Weekly	39648	9914	0.1304	0.01051	12.41	2.79314e-35	0.1498	0.02106	7.113	1.21807e-12	2.79314e-35	1.21807e-12
average_total_household_income_before_tax_f738_0_0	average_total_household_income_before_tax_f738_0_05	PRND	Deprivation_Indices	30004	7483	-0.3336	0.02688	-12.41	2.8068e-35	-0.3348	0.05471	-6.118	9.92992e-10	2.27298e-59	2.07292e-14
number_of_days_week_of_moderate_physical_activity_10_plus_minutes_f884_0_0	number_of_days_week_of_moderate_physical_activity_10_plus_minutes_f884_0_08	HPGDS	Exercise_Freq	37667	9437	0.2055	0.01656	12.41	2.8228e-35	0.1893	0.03306	5.727	1.05546e-08	9.73022e-39	8.81874e-08
ipaq_activity_group_f22032_0_0	ipaq_activity_group_f22032_0_03	WFDC2	Exercise_MET	31160	7775	-0.1714	0.01382	-12.41	2.82316e-35	-0.1805	0.02857	-6.319	2.77521e-10	1.99877e-35	1.67182e-09
types_of_physical_activity_in_last_4_weeks_f6164_0_0.multi_None_of_the_above	types_of_physical_activity_in_last_4_weeks_f6164_0_0.multi_None_of_the_above	PCSK9	Exercise_Freq	41125	10280	0.2224	0.01793	12.41	2.82475e-35	0.2335	0.03642	6.41	1.52013e-10	2.82475e-35	1.52013e-10
index_of_multiple_deprivation_england_f26410_0_0	index_of_multiple_deprivation_england_f26410_0_0	CFHR5	Deprivation_Indices	29978	7466	0.06776	0.005461	12.41	2.84893e-35	0.06989	0.01104	6.33	2.59941e-10	2.84893e-35	2.59941e-10
alcohol_drinker_status_f20117_0_0_Previous	alcohol_drinker_status_f20117_0_0_Previous	ANGPT2	Alcohol	41157	10290	0.3003	0.02421	12.4	2.86282e-35	0.3307	0.04807	6.879	6.39999e-12	2.86282e-35	6.39999e-12
smoking_status_f20116_0_0_Never	smoking_status_f20116_0_0_Never	NHLRC3	Smoking	33876	8470	-0.1264	0.01019	-12.41	2.88687e-35	-0.1529	0.02025	-7.551	4.76834e-14	2.88687e-35	4.76834e-14
alcohol_drinker_status_f20117_0_0_Never	alcohol_drinker_status_f20117_0_0_Never	TNFRSF1B	Alcohol	40815	10210	0.293	0.02363	12.4	2.89266e-35	0.2815	0.04598	6.123	9.53609e-10	2.89266e-35	9.53609e-10
snoring_f1210_0_0_Yes	snoring_f1210_0_0_Yes	PROS1	Sleep	35548	8884	0.1343	0.01082	12.41	2.90189e-35	0.1279	0.02161	5.919	3.36428e-09	2.90189e-35	3.36428e-09
types_of_physical_activity_in_last_4_weeks_f6164_0_0.multi_Other_exercises_.eg._swimming._cycling._keep_fit._bowling.	types_of_physical_activity_in_last_4_weeks_f6164_0_0.multi_Other_exercises_.eg._swimming._cycling._keep_fit._bowling.	ACAA1	Exercise_Freq	39654	9926	-0.1237	0.009976	-12.4	2.92877e-35	-0.1276	0.01957	-6.517	7.49972e-11	2.92877e-35	7.49972e-11
usual_walking_pace_f924_0_0	usual_walking_pace_f924_0_03	NPY	Exercise_Freq	40774	10207	-0.2075	0.01673	-12.4	2.94073e-35	-0.2284	0.03392	-6.733	1.75669e-11	1.34244e-37	9.43657e-15
number_of_days_week_of_vigorous_physical_activity_10_plus_minutes_f904_0_0	number_of_days_week_of_vigorous_physical_activity_10_plus_minutes_f904_0_04	ACVRL1	Exercise_Freq	38144	9553	-0.1792	0.01445	-12.4	2.94681e-35	-0.1762	0.02803	-6.285	3.42688e-10	3.27537e-66	1.74114e-19
number_of_days_week_of_vigorous_physical_activity_10_plus_minutes_f904_0_0	number_of_days_week_of_vigorous_physical_activity_10_plus_minutes_f904_0_04	RGMA	Exercise_Freq	38813	9765	0.177	0.01427	12.4	2.96478e-35	0.1551	0.02831	5.479	4.38739e-08	4.76074e-67	4.01522e-14
average_total_household_income_before_tax_f738_0_0	average_total_household_income_before_tax_f738_0_04	TFF3	Deprivation_Indices	34624	8621	-0.2085	0.01681	-12.4	2.98068e-35	-0.2071	0.03453	-5.997	2.0942e-09	9.28605e-46	1.61665e-09
ipaq_activity_group_f22032_0_0	ipaq_activity_group_f22032_0_02	KRT18	Exercise_MET	32716	8141	-0.175	0.01411	-12.4	2.9844e-35	-0.2089	0.0284	-7.358	2.05345e-13	2.20538e-91	1.7748e-25
alcohol_intake_versus_10_years_previously_f1628_0_0	alcohol_intake_versus_10_years_previously_f1628_0_03	SIRPA	Alcohol	37057	9291	-0.07813	0.0063	-12.4	2.99129e-35	-0.07967	0.01255	-6.347	2.29467e-10	2.20143e-41	1.12224e-09
education_score_england_f26414_0_0	education_score_england_f26414_0_0	LAMA4	Deprivation_Indices	35300	8854	0.0647	0.005217	12.4	3.00177e-35	0.06164	0.01059	5.819	6.13522e-09	3.00177e-35	6.13522e-09
alcohol_drinker_status_f20117_0_0_Current	alcohol_drinker_status_f20117_0_0_Current	IGFBP4	Alcohol	40305	10078	-0.2111	0.01702	-12.4	3.00585e-35	-0.19	0.0332	-5.724	1.06957e-08	3.00585e-35	1.06957e-08
types_of_physical_activity_in_last_4_weeks_f6164_0_0.multi_Walking_for_pleasure_.not_as_a_means_of_transport.	types_of_physical_activity_in_last_4_weeks_f6164_0_0.multi_Walking_for_pleasure_.not_as_a_means_of_transport.	IGSF8	Exercise_Freq	40638	10142	-0.1308	0.01055	-12.4	3.00983e-35	-0.1525	0.02141	-7.122	1.13981e-12	3.00983e-35	1.13981e-12
types_of_physical_activity_in_last_4_weeks_f6164_0_0.multi_Other_exercises_.eg._swimming._cycling._keep_fit._bowling.	types_of_physical_activity_in_last_4_weeks_f6164_0_0.multi_Other_exercises_.eg._swimming._cycling._keep_fit._bowling.	TNFSF13	Exercise_Freq	40794	10201	-0.1082	0.008726	-12.4	3.02348e-35	-0.108	0.01766	-6.117	9.90641e-10	3.02348e-35	9.90641e-10
cereal_type_f1468_0_0_Other_.e.g._Cornflakes._Frosties.	cereal_type_f1468_0_0_Other_.e.g._Cornflakes._Frosties.	CDHR5	Diet_Weekly	33659	8424	0.1378	0.01111	12.4	3.0333e-35	0.1383	0.02262	6.116	9.99947e-10	3.0333e-35	9.99947e-10
beef_intake_f1369_0_0	beef_intake_f1369_0_04	WFIKKN2	Diet_Weekly	40626	10154	-0.2289	0.01846	-12.4	3.04769e-35	-0.2476	0.03773	-6.564	5.51052e-11	1.00361e-39	1.94402e-09
pork_intake_f1389_0_0	pork_intake_f1389_0_03	SLITRK1	Diet_Weekly	34189	8552	-0.2086	0.01682	-12.4	3.05627e-35	-0.2508	0.03297	-7.606	3.12531e-14	8.07213e-43	3.93106e-13
summed_days_activity_f22033_0_0	summed_days_activity_f22033_0_0	HS6ST2	Exercise_MET	28397	7100	-0.06919	0.005578	-12.4	3.06255e-35	-0.06831	0.01098	-6.22	5.24972e-10	3.06255e-35	5.24972e-10
alcohol_intake_frequency_f1558_0_0	alcohol_intake_frequency_f1558_0_05	BCAM	Alcohol	40771	10193	-0.2241	0.01807	-12.4	3.06262e-35	-0.2413	0.03681	-6.556	5.79036e-11	3.11026e-65	1.34984e-13
nap_during_day_f1190_0_0	nap_during_day_f1190_0_02	NFASC	Sleep	41163	10290	0.1121	0.009043	12.4	3.07838e-35	0.1067	0.01793	5.953	2.72607e-09	3.69498e-55	1.11116e-12
average_total_household_income_before_tax_f738_0_0	average_total_household_income_before_tax_f738_0_03	LTBP3	Deprivation_Indices	33804	8421	-0.175	0.01411	-12.4	3.11219e-35	-0.2143	0.02766	-7.748	1.04087e-14	5.65092e-76	4.1041e-26
cereal_type_f1468_0_0_Other_.e.g._Cornflakes._Frosties.	cereal_type_f1468_0_0_Other_.e.g._Cornflakes._Frosties.	IGFBP6	Diet_Weekly	33549	8358	0.146	0.01178	12.4	3.13652e-35	0.1323	0.02351	5.626	1.90722e-08	3.13652e-35	1.90722e-08
types_of_physical_activity_in_last_4_weeks_f6164_0_0.multi_Walking_for_pleasure_.not_as_a_means_of_transport.	types_of_physical_activity_in_last_4_weeks_f6164_0_0.multi_Walking_for_pleasure_.not_as_a_means_of_transport.	CD163	Exercise_Freq	40787	10198	-0.1176	0.009491	-12.4	3.17439e-35	-0.1212	0.01884	-6.433	1.30615e-10	3.17439e-35	1.30615e-10
summed_minutes_activity_f22034_0_0	summed_minutes_activity_f22034_0_0	ENPP6	Exercise_MET	27773	6940	0.06453	0.005204	12.4	3.20334e-35	0.08334	0.01066	7.818	6.1855e-15	3.20334e-35	6.1855e-15
types_of_physical_activity_in_last_4_weeks_f6164_0_0.multi_None_of_the_above	types_of_physical_activity_in_last_4_weeks_f6164_0_0.multi_None_of_the_above	ITGAM	Exercise_Freq	40627	10160	-0.2267	0.01829	-12.4	3.20898e-35	-0.1947	0.03597	-5.413	6.3351e-08	3.20898e-35	6.3351e-08
index_of_multiple_deprivation_england_f26410_0_0	index_of_multiple_deprivation_england_f26410_0_0	SIRPA	Deprivation_Indices	35295	8784	0.0303	0.002445	12.4	3.24519e-35	0.02691	0.004892	5.501	3.89343e-08	3.24519e-35	3.89343e-08
number_of_days_week_of_moderate_physical_activity_10_plus_minutes_f884_0_0	number_of_days_week_of_moderate_physical_activity_10_plus_minutes_f884_0_05	CKAP4	Exercise_Freq	38772	9759	-0.2384	0.01923	-12.39	3.25867e-35	-0.2109	0.03806	-5.542	3.06813e-08	4.40546e-54	4.23275e-14
types_of_physical_activity_in_last_4_weeks_f6164_0_0.multi_Other_exercises_.eg._swimming._cycling._keep_fit._bowling.	types_of_physical_activity_in_last_4_weeks_f6164_0_0.multi_Other_exercises_.eg._swimming._cycling._keep_fit._bowling.	SPINK2	Exercise_Freq	34567	8633	-0.09901	0.007987	-12.4	3.26595e-35	-0.09076	0.01603	-5.662	1.54522e-08	3.26595e-35	1.54522e-08
spread_type_f1428_0_0_Never.rarely_use_spread	spread_type_f1428_0_0_Never.rarely_use_spread	APOA4	Diet_Weekly	35523	8884	-0.2078	0.01676	-12.4	3.28291e-35	-0.2048	0.03365	-6.085	1.21547e-09	3.28291e-35	1.21547e-09
smoking_status_f20116_0_0_Current	smoking_status_f20116_0_0_Current	DCN	Smoking	40070	10014	-0.1872	0.01511	-12.39	3.29914e-35	-0.1803	0.03059	-5.895	3.87213e-09	3.29914e-35	3.87213e-09
income_score_england_f26411_0_0	income_score_england_f26411_0_0	EGLN1	Deprivation_Indices	35139	8783	0.06866	0.005539	12.39	3.32224e-35	0.0641	0.01089	5.886	4.113e-09	3.32224e-35	4.113e-09
usual_walking_pace_f924_0_0	usual_walking_pace_f924_0_03	SMAD5	Exercise_Freq	40255	10061	-0.2158	0.01741	-12.39	3.32511e-35	-0.3033	0.03576	-8.482	2.53317e-17	8.58512e-45	4.5089e-21
average_total_household_income_before_tax_f738_0_0	average_total_household_income_before_tax_f738_0_03	FSTL1	Deprivation_Indices	29235	7325	-0.206	0.01662	-12.4	3.36479e-35	-0.2237	0.0323	-6.926	4.71143e-12	3.21319e-72	1.15975e-20
usual_walking_pace_f924_0_0	usual_walking_pace_f924_0_02	CSF1R	Exercise_Freq	35207	8797	-0.205	0.01654	-12.39	3.39972e-35	-0.2071	0.03302	-6.272	3.74354e-10	7.40669e-89	1.11915e-20
smoking_status_f20116_0_0_Never	smoking_status_f20116_0_0_Never	LECT2	Smoking	35487	8874	-0.08657	0.006986	-12.39	3.40674e-35	-0.07292	0.01352	-5.393	7.12347e-08	3.40674e-35	7.12347e-08
non_oily_fish_intake_f1339_0_0	non_oily_fish_intake_f1339_0_04	LAYN	Diet_Weekly	40151	10036	-0.2854	0.02304	-12.39	3.41442e-35	-0.2771	0.04788	-5.788	7.35576e-09	1.98614e-39	1.912e-09
types_of_transport_used_excluding_work_f6162_0_0.multi_Cycle	types_of_transport_used_excluding_work_f6162_0_0.multi_Cycle	CCL20	Exercise_Freq	41032	10264	-0.2416	0.0195	-12.39	3.42786e-35	-0.2382	0.03918	-6.08	1.24698e-09	3.42786e-35	1.24698e-09
beef_intake_f1369_0_0	beef_intake_f1369_0_03	WFIKKN2	Diet_Weekly	40626	10154	-0.1892	0.01527	-12.39	3.43949e-35	-0.1736	0.03111	-5.582	2.43985e-08	1.00361e-39	1.94402e-09
bread_type_f1448_0_0_White	bread_type_f1448_0_0_White	PDCD5	Diet_Weekly	39777	9960	0.1325	0.01069	12.39	3.45278e-35	0.153	0.0211	7.25	4.48148e-13	3.45278e-35	4.48148e-13
snoring_f1210_0_0_No	snoring_f1210_0_0_No	MEP1B	Sleep	40817	10201	-0.0685	0.005529	-12.39	3.45446e-35	-0.06985	0.01106	-6.314	2.83791e-10	3.45446e-35	2.83791e-10
alcohol_intake_frequency_f1558_0_0	alcohol_intake_frequency_f1558_0_04	CD48	Alcohol	40867	10222	-0.2051	0.01656	-12.39	3.45916e-35	-0.2424	0.03356	-7.222	5.4841e-13	1.66142e-142	9.92584e-41
mineral_and_other_dietary_supplements_f6179_0_0.multi_Glucosamine	mineral_and_other_dietary_supplements_f6179_0_0.multi_Glucosamine	NPC2	Vitamins	34875	8720	-0.1551	0.01252	-12.39	3.47005e-35	-0.1759	0.02454	-7.168	8.22994e-13	3.47005e-35	8.22994e-13
types_of_physical_activity_in_last_4_weeks_f6164_0_0.multi_Walking_for_pleasure_.not_as_a_means_of_transport.	types_of_physical_activity_in_last_4_weeks_f6164_0_0.multi_Walking_for_pleasure_.not_as_a_means_of_transport.	COL15A1	Exercise_Freq	35337	8833	-0.1356	0.01094	-12.39	3.48246e-35	-0.1536	0.02205	-6.966	3.49201e-12	3.48246e-35	3.49201e-12
nap_during_day_f1190_0_0	nap_during_day_f1190_0_03	PLXNB2	Sleep	41021	10261	0.2065	0.01667	12.39	3.48989e-35	0.2366	0.03383	6.993	2.86786e-12	1.83864e-52	6.65074e-17
at_or_above_moderate_vigorous_walking_recommendation_f22036_0_0	at_or_above_moderate_vigorous_walking_recommendation_f22036_0_0	RNASE1	Exercise_MET	28518	7162	-0.1716	0.01385	-12.39	3.51171e-35	-0.1754	0.02784	-6.301	3.14302e-10	3.51171e-35	3.14302e-10
types_of_physical_activity_in_last_4_weeks_f6164_0_0.multi_Other_exercises_.eg._swimming._cycling._keep_fit._bowling.	types_of_physical_activity_in_last_4_weeks_f6164_0_0.multi_Other_exercises_.eg._swimming._cycling._keep_fit._bowling.	OBP2B	Exercise_Freq	40164	10049	0.08131	0.006563	12.39	3.51705e-35	0.09813	0.01312	7.478	8.19858e-14	3.51705e-35	8.19858e-14
smoking_status_f20116_0_0_Never	smoking_status_f20116_0_0_Never	BLMH	Smoking	41313	10335	0.1094	0.00883	12.39	3.5856e-35	0.1088	0.01796	6.059	1.41363e-09	3.5856e-35	1.41363e-09
number_of_days_week_of_moderate_physical_activity_10_plus_minutes_f884_0_0	number_of_days_week_of_moderate_physical_activity_10_plus_minutes_f884_0_08	CALB2	Exercise_Freq	37677	9424	-0.2223	0.01795	-12.39	3.66881e-35	-0.2075	0.03505	-5.919	3.34927e-09	1.53652e-37	2.82588e-06
alcohol_drinker_status_f20117_0_0_Never	alcohol_drinker_status_f20117_0_0_Never	RELT	Alcohol	40819	10206	0.272	0.02196	12.38	3.68357e-35	0.2517	0.04395	5.728	1.04722e-08	3.68357e-35	1.04722e-08
alcohol_intake_frequency_f1558_0_0	alcohol_intake_frequency_f1558_0_05	LTBP2	Alcohol	41264	10323	-0.2047	0.01653	-12.38	3.69769e-35	-0.1888	0.03402	-5.549	2.94206e-08	1.35755e-58	2.31425e-14
summed_days_activity_f22033_0_0	summed_days_activity_f22033_0_0	MSR1	Exercise_MET	34009	8471	-0.0557	0.004497	-12.39	3.70098e-35	-0.05904	0.009113	-6.479	9.76959e-11	3.70098e-35	9.76959e-11
bread_type_f1448_0_0_Wholemeal_or_wholegrain	bread_type_f1448_0_0_Wholemeal_or_wholegrain	TIMD4	Diet_Weekly	39573	9938	-0.1109	0.008957	-12.38	3.70434e-35	-0.1038	0.01745	-5.946	2.83589e-09	3.70434e-35	2.83589e-09
average_total_household_income_before_tax_f738_0_0	average_total_household_income_before_tax_f738_0_05	SPINK6	Deprivation_Indices	34899	8742	-0.3039	0.02454	-12.39	3.71101e-35	-0.3749	0.04848	-7.732	1.17349e-14	1.60912e-61	1.55608e-17
alcohol_intake_versus_10_years_previously_f1628_0_0	alcohol_intake_versus_10_years_previously_f1628_0_02	ANGPT2	Alcohol	37297	9306	-0.1327	0.01071	-12.38	3.71578e-35	-0.1411	0.02147	-6.574	5.17913e-11	2.65821e-54	7.47434e-13
nap_during_day_f1190_0_0	nap_during_day_f1190_0_03	PLTP	Sleep	41095	10268	-0.2371	0.01915	-12.38	3.72458e-35	-0.2349	0.03814	-6.158	7.63052e-10	1.8756e-76	3.2385e-14
cereal_type_f1468_0_0_Other_.e.g._Cornflakes._Frosties.	cereal_type_f1468_0_0_Other_.e.g._Cornflakes._Frosties.	MFAP5	Diet_Weekly	34080	8517	0.1586	0.01281	12.39	3.7296e-35	0.1835	0.02518	7.288	3.42513e-13	3.7296e-35	3.42513e-13
current_tobacco_smoking_f1239_0_0_Yes._on_most_or_all_days	current_tobacco_smoking_f1239_0_0_Yes._on_most_or_all_days	PDGFA	Smoking	41315	10333	0.2154	0.0174	12.38	3.75219e-35	0.2395	0.03461	6.92	4.76953e-12	3.75219e-35	4.76953e-12
alcohol_intake_frequency_f1558_0_0	alcohol_intake_frequency_f1558_0_05	REG1A	Alcohol	40534	10132	-0.2334	0.01885	-12.38	3.77773e-35	-0.2564	0.037	-6.929	4.49425e-12	1.47584e-54	3.03209e-12
spread_type_f1428_0_0_Other_type_of_spread.margarine	spread_type_f1428_0_0_Other_type_of_spread.margarine	TNN	Diet_Weekly	35470	8873	0.08676	0.007006	12.38	3.78447e-35	0.08017	0.01383	5.796	7.02069e-09	3.78447e-35	7.02069e-09
alcohol_intake_frequency_f1558_0_0	alcohol_intake_frequency_f1558_0_05	CD38	Alcohol	40578	10139	-0.1933	0.01562	-12.38	3.80556e-35	-0.1991	0.0322	-6.184	6.47484e-10	3.06053e-106	2.75746e-32
bread_type_f1448_0_0_Wholemeal_or_wholegrain	bread_type_f1448_0_0_Wholemeal_or_wholegrain	FCN1	Diet_Weekly	34284	8555	-0.1197	0.009666	-12.38	3.82595e-35	-0.1467	0.01927	-7.611	3.01654e-14	3.82595e-35	3.01654e-14
cereal_type_f1468_0_0_Other_.e.g._Cornflakes._Frosties.	cereal_type_f1468_0_0_Other_.e.g._Cornflakes._Frosties.	IGSF8	Diet_Weekly	33665	8418	0.1647	0.0133	12.38	3.83543e-35	0.1527	0.02681	5.697	1.2581e-08	3.83543e-35	1.2581e-08
employment_score_england_f26412_0_0	employment_score_england_f26412_0_0	LGALS3BP	Deprivation_Indices	30430	7595	0.06973	0.00563	12.38	3.84428e-35	0.08579	0.01112	7.712	1.39325e-14	3.84428e-35	1.39325e-14
average_total_household_income_before_tax_f738_0_0	average_total_household_income_before_tax_f738_0_04	CA4	Deprivation_Indices	35062	8770	-0.1995	0.01611	-12.38	3.85436e-35	-0.1906	0.03201	-5.952	2.74798e-09	7.44613e-49	7.44763e-15
pack_years_of_smoking_f20161_0_0	pack_years_of_smoking_f20161_0_0	TALDO1	Smoking	35233	8812	0.06476	0.00523	12.38	3.86941e-35	0.0593	0.01033	5.739	9.83988e-09	3.86941e-35	9.83988e-09
index_of_multiple_deprivation_england_f26410_0_0	index_of_multiple_deprivation_england_f26410_0_0	CFD	Deprivation_Indices	30391	7634	0.07318	0.005909	12.38	3.89427e-35	0.07489	0.01178	6.36	2.13379e-10	3.89427e-35	2.13379e-10
types_of_physical_activity_in_last_4_weeks_f6164_0_0.multi_Other_exercises_.eg._swimming._cycling._keep_fit._bowling.	types_of_physical_activity_in_last_4_weeks_f6164_0_0.multi_Other_exercises_.eg._swimming._cycling._keep_fit._bowling.	NADK	Exercise_Freq	40629	10151	-0.1162	0.009384	-12.38	3.89576e-35	-0.1083	0.01922	-5.636	1.78624e-08	3.89576e-35	1.78624e-08
types_of_physical_activity_in_last_4_weeks_f6164_0_0.multi_Other_exercises_.eg._swimming._cycling._keep_fit._bowling.	types_of_physical_activity_in_last_4_weeks_f6164_0_0.multi_Other_exercises_.eg._swimming._cycling._keep_fit._bowling.	DDC	Exercise_Freq	40560	10144	0.1147	0.009266	12.38	3.91097e-35	0.1112	0.0188	5.915	3.41912e-09	3.91097e-35	3.41912e-09
bread_type_f1448_0_0_Wholemeal_or_wholegrain	bread_type_f1448_0_0_Wholemeal_or_wholegrain	CEACAM8	Diet_Weekly	38703	9693	-0.1174	0.00948	-12.38	3.93915e-35	-0.1196	0.01862	-6.421	1.41424e-10	3.93915e-35	1.41424e-10
processed_meat_intake_f1349_0_0	processed_meat_intake_f1349_0_04	SLITRK1	Diet_Weekly	34349	8593	-0.2453	0.01981	-12.38	3.94997e-35	-0.2904	0.03897	-7.451	1.01945e-13	1.04788e-35	1.98772e-12
oily_fish_intake_f1329_0_0	oily_fish_intake_f1329_0_04	OSMR	Diet_Weekly	40760	10172	-0.1946	0.01572	-12.38	3.97928e-35	-0.2295	0.0311	-7.379	1.72367e-13	7.36067e-42	1.04204e-13
use_of_sun_uv_protection_f2267_0_0	use_of_sun_uv_protection_f2267_0_03	TREM2	Sun_Exposure	40655	10153	-0.187	0.01511	-12.38	4.00169e-35	-0.1994	0.03018	-6.607	4.12917e-11	1.92657e-44	6.86057e-11
alcohol_intake_frequency_f1558_0_0	alcohol_intake_frequency_f1558_0_06	PENK	Alcohol	34686	8659	-0.2607	0.02106	-12.38	4.00649e-35	-0.2875	0.04252	-6.76	1.47197e-11	1.49874e-74	1.635e-20
met_minutes_per_week_for_vigorous_activity_f22039_0_0	met_minutes_per_week_for_vigorous_activity_f22039_0_0	CA5A	Exercise_MET	32241	8072	-0.05628	0.004546	-12.38	4.02216e-35	-0.07454	0.009156	-8.141	4.50021e-16	4.02216e-35	4.50021e-16
number_of_days_week_of_vigorous_physical_activity_10_plus_minutes_f904_0_0	number_of_days_week_of_vigorous_physical_activity_10_plus_minutes_f904_0_03	SIGLEC1	Exercise_Freq	38697	9660	-0.1615	0.01304	-12.38	4.07212e-35	-0.177	0.02578	-6.867	6.95966e-12	3.70413e-75	1.89015e-20
types_of_transport_used_excluding_work_f6162_0_0.multi_Cycle	types_of_transport_used_excluding_work_f6162_0_0.multi_Cycle	CES1	Exercise_Freq	40695	10179	-0.219	0.0177	-12.38	4.10608e-35	-0.275	0.03526	-7.797	6.9399e-15	4.10608e-35	6.9399e-15
nap_during_day_f1190_0_0	nap_during_day_f1190_0_03	FGF23	Sleep	40998	10243	0.2569	0.02076	12.37	4.13991e-35	0.3049	0.04471	6.82	9.62951e-12	8.67004e-60	1.54488e-13
alcohol_intake_versus_10_years_previously_f1628_0_0	alcohol_intake_versus_10_years_previously_f1628_0_02	FCAMR	Alcohol	32097	8045	-0.1341	0.01083	-12.38	4.16006e-35	-0.1226	0.02167	-5.657	1.59333e-08	4.04506e-90	1.56267e-26
age_first_had_sexual_intercourse_f2139_0_0	age_first_had_sexual_intercourse_f2139_0_0	KYNU	Sexual_Factors	35695	8882	-0.06214	0.005022	-12.37	4.2164e-35	-0.05511	0.009899	-5.567	2.66135e-08	4.2164e-35	2.66135e-08
crime_score_england_f26416_0_0	crime_score_england_f26416_0_0	CSTB	Deprivation_Indices	34636	8707	0.05762	0.004657	12.37	4.24392e-35	0.05744	0.00907	6.333	2.51896e-10	4.24392e-35	2.51896e-10
oily_fish_intake_f1329_0_0	oily_fish_intake_f1329_0_03	CLEC7A	Diet_Weekly	40957	10244	-0.1435	0.0116	-12.37	4.25644e-35	-0.167	0.02323	-7.187	7.06589e-13	3.80459e-47	1.8041e-15
alcohol_intake_frequency_f1558_0_0	alcohol_intake_frequency_f1558_0_04	TNFRSF12A	Alcohol	40890	10221	-0.2261	0.01827	-12.37	4.26517e-35	-0.2303	0.03586	-6.422	1.40532e-10	6.29605e-112	3.57279e-28
crime_score_england_f26416_0_0	crime_score_england_f26416_0_0	CD300LF	Deprivation_Indices	35460	8873	0.03994	0.003228	12.37	4.27839e-35	0.04173	0.006375	6.546	6.24037e-11	4.27839e-35	6.24037e-11
types_of_physical_activity_in_last_4_weeks_f6164_0_0.multi_Other_exercises_.eg._swimming._cycling._keep_fit._bowling.	types_of_physical_activity_in_last_4_weeks_f6164_0_0.multi_Other_exercises_.eg._swimming._cycling._keep_fit._bowling.	NPL	Exercise_Freq	35330	8834	-0.1136	0.009183	-12.37	4.28594e-35	-0.1195	0.01855	-6.444	1.22675e-10	4.28594e-35	1.22675e-10
average_total_household_income_before_tax_f738_0_0	average_total_household_income_before_tax_f738_0_04	TGFB1	Deprivation_Indices	34894	8776	-0.2035	0.01644	-12.37	4.33128e-35	-0.2303	0.03288	-7.004	2.66525e-12	1.85186e-52	1.06639e-16
current_tobacco_smoking_f1239_0_0_No	current_tobacco_smoking_f1239_0_0_No	CDA	Smoking	35418	8858	0.1886	0.01525	12.37	4.33413e-35	0.226	0.03097	7.299	3.14021e-13	4.33413e-35	3.14021e-13
number_of_days_week_of_vigorous_physical_activity_10_plus_minutes_f904_0_0	number_of_days_week_of_vigorous_physical_activity_10_plus_minutes_f904_0_03	OGN	Exercise_Freq	38582	9581	-0.1541	0.01246	-12.37	4.34353e-35	-0.1407	0.02507	-5.614	2.0324e-08	1.35929e-92	1.63144e-21
at_or_above_moderate_vigorous_recommendation_f22035_0_0	at_or_above_moderate_vigorous_recommendation_f22035_0_0	LEPR	Exercise_MET	32854	8173	0.13	0.01051	12.37	4.36816e-35	0.1658	0.0203	8.172	3.50488e-16	4.36816e-35	3.50488e-16
bread_type_f1448_0_0_Wholemeal_or_wholegrain	bread_type_f1448_0_0_Wholemeal_or_wholegrain	CPXM2	Diet_Weekly	34283	8598	-0.1203	0.009726	-12.37	4.37393e-35	-0.1102	0.01895	-5.815	6.27856e-09	4.37393e-35	6.27856e-09
alcohol_intake_frequency_f1558_0_0	alcohol_intake_frequency_f1558_0_05	IL19	Alcohol	39750	9934	-0.2352	0.01902	-12.37	4.43143e-35	-0.2697	0.03849	-7.008	2.57322e-12	7.34971e-58	4.4263e-18
current_tobacco_smoking_f1239_0_0_No	current_tobacco_smoking_f1239_0_0_No	RNASET2	Smoking	41126	10277	-0.1742	0.01408	-12.37	4.44875e-35	-0.2239	0.02779	-8.059	8.54648e-16	4.44875e-35	8.54648e-16
at_or_above_moderate_vigorous_walking_recommendation_f22036_0_0	at_or_above_moderate_vigorous_walking_recommendation_f22036_0_0	ICAM1	Exercise_MET	32699	8144	-0.1532	0.01238	-12.37	4.45347e-35	-0.1535	0.02511	-6.114	1.01759e-09	4.45347e-35	1.01759e-09
health_score_england_f26413_0_0	health_score_england_f26413_0_0	NOMO1	Deprivation_Indices	35104	8839	0.07102	0.005741	12.37	4.524e-35	0.07669	0.01155	6.639	3.34846e-11	4.524e-35	3.34846e-11
types_of_transport_used_excluding_work_f6162_0_0.multi_Cycle	types_of_transport_used_excluding_work_f6162_0_0.multi_Cycle	CKB	Exercise_Freq	35295	8845	0.2496	0.02018	12.37	4.55447e-35	0.2796	0.04217	6.631	3.53025e-11	4.55447e-35	3.53025e-11
bread_type_f1448_0_0_Wholemeal_or_wholegrain	bread_type_f1448_0_0_Wholemeal_or_wholegrain	LDLR	Diet_Weekly	39522	9921	-0.1154	0.009331	-12.37	4.55651e-35	-0.1297	0.01886	-6.875	6.57155e-12	4.55651e-35	6.57155e-12
spread_type_f1428_0_0_Never.rarely_use_spread	spread_type_f1428_0_0_Never.rarely_use_spread	RELT	Diet_Weekly	40791	10199	-0.1714	0.01386	-12.37	4.58036e-35	-0.1819	0.02765	-6.576	5.0692e-11	4.58036e-35	5.0692e-11
index_of_multiple_deprivation_england_f26410_0_0	index_of_multiple_deprivation_england_f26410_0_0	SEL1L	Deprivation_Indices	29592	7369	0.07553	0.006105	12.37	4.60048e-35	0.07236	0.01208	5.991	2.18925e-09	4.60048e-35	2.18925e-09
dried_fruit_intake_f1319_0_0	dried_fruit_intake_f1319_0_0	TGFA	Diet_Weekly	40213	10062	-0.06033	0.004879	-12.37	4.65071e-35	-0.06574	0.009611	-6.84	8.37311e-12	4.65071e-35	8.37311e-12
summed_days_activity_f22033_0_0	summed_days_activity_f22033_0_0	UMOD	Exercise_MET	33936	8550	0.04692	0.003794	12.37	4.6845e-35	0.04194	0.007626	5.5	3.91217e-08	4.6845e-35	3.91217e-08
nap_during_day_f1190_0_0	nap_during_day_f1190_0_02	CTSS	Sleep	31987	7993	0.1286	0.0104	12.37	4.69852e-35	0.143	0.02085	6.858	7.49147e-12	1.89721e-55	1.49774e-13
ipaq_activity_group_f22032_0_0	ipaq_activity_group_f22032_0_02	CLEC4A	Exercise_MET	32761	8209	0.1587	0.01283	12.37	4.78669e-35	0.186	0.02584	7.199	6.6204e-13	6.02047e-137	3.3278e-37
time_spent_watching_television_tv_f1070_0_0	time_spent_watching_television_tv_f1070_0_0	RPL14	Exercise_Freq	34212	8538	0.06832	0.005526	12.37	4.79156e-35	0.07222	0.01112	6.497	8.62886e-11	4.79156e-35	8.62886e-11
ipaq_activity_group_f22032_0_0	ipaq_activity_group_f22032_0_03	POLR2F	Exercise_MET	32680	8177	-0.1813	0.01466	-12.37	4.81124e-35	-0.1878	0.0296	-6.343	2.3698e-10	4.17173e-34	1.8565e-09
alcohol_intake_versus_10_years_previously_f1628_0_0	alcohol_intake_versus_10_years_previously_f1628_0_03	COL18A1	Alcohol	37068	9340	-0.1686	0.01364	-12.36	4.85043e-35	-0.1587	0.02698	-5.881	4.21605e-09	3.59391e-53	7.31991e-10
bread_type_f1448_0_0_Wholemeal_or_wholegrain	bread_type_f1448_0_0_Wholemeal_or_wholegrain	PALM	Diet_Weekly	33993	8472	-0.1289	0.01042	-12.36	4.86228e-35	-0.1451	0.02125	-6.827	9.27535e-12	4.86228e-35	9.27535e-12
types_of_physical_activity_in_last_4_weeks_f6164_0_0.multi_Strenuous_sports	types_of_physical_activity_in_last_4_weeks_f6164_0_0.multi_Strenuous_sports	HSD11B1	Exercise_Freq	40543	10158	0.2001	0.01618	12.36	4.87965e-35	0.1974	0.03267	6.041	1.58785e-09	4.87965e-35	1.58785e-09
average_total_household_income_before_tax_f738_0_0	average_total_household_income_before_tax_f738_0_05	CCL11	Deprivation_Indices	34978	8768	-0.298	0.02411	-12.36	4.8919e-35	-0.3028	0.04859	-6.231	4.83993e-10	1.61211e-54	1.02922e-12
number_of_days_week_of_moderate_physical_activity_10_plus_minutes_f884_0_0	number_of_days_week_of_moderate_physical_activity_10_plus_minutes_f884_0_07	CA6	Exercise_Freq	38446	9663	0.2313	0.01871	12.36	4.95009e-35	0.2113	0.03696	5.718	1.10899e-08	2.55494e-73	3.34809e-20
frequency_of_stair_climbing_in_last_4_weeks_f943_0_0	frequency_of_stair_climbing_in_last_4_weeks_f943_0_04	COLEC12	Exercise_Freq	40295	10079	-0.2175	0.0176	-12.36	4.95844e-35	-0.2374	0.03449	-6.882	6.24316e-12	6.31914e-100	2.50056e-23
number_of_days_week_of_vigorous_physical_activity_10_plus_minutes_f904_0_0	number_of_days_week_of_vigorous_physical_activity_10_plus_minutes_f904_0_06	KRT18	Exercise_Freq	38415	9521	-0.2444	0.01977	-12.36	5.00566e-35	-0.2331	0.0398	-5.857	4.87833e-09	1.25704e-110	5.50553e-22
bread_type_f1448_0_0_Wholemeal_or_wholegrain	bread_type_f1448_0_0_Wholemeal_or_wholegrain	SGSH	Diet_Weekly	33704	8452	-0.08707	0.007043	-12.36	5.00923e-35	-0.09162	0.01381	-6.635	3.45027e-11	5.00923e-35	3.45027e-11
nap_during_day_f1190_0_0	nap_during_day_f1190_0_02	TNFRSF1B	Sleep	40725	10181	0.1237	0.01001	12.36	5.01411e-35	0.1321	0.01981	6.67	2.69638e-11	3.90511e-57	1.86144e-17
usual_walking_pace_f924_0_0	usual_walking_pace_f924_0_03	ABL1	Exercise_Freq	40253	10063	-0.2208	0.01786	-12.36	5.03723e-35	-0.2405	0.03529	-6.816	9.90611e-12	8.11705e-36	4.10646e-11
usual_walking_pace_f924_0_0	usual_walking_pace_f924_0_02	BNIP3L	Exercise_Freq	34154	8537	-0.2317	0.01874	-12.36	5.04232e-35	-0.2084	0.03734	-5.58	2.47529e-08	6.157e-55	4.1105e-11
snoring_f1210_0_0_Yes	snoring_f1210_0_0_Yes	ORM1	Sleep	35419	8854	0.1304	0.01055	12.36	5.06682e-35	0.1664	0.02136	7.791	7.40453e-15	5.06682e-35	7.40453e-15
types_of_physical_activity_in_last_4_weeks_f6164_0_0.multi_Heavy_DIY_.eg._weeding._lawn_mowing._carpentry._digging.	types_of_physical_activity_in_last_4_weeks_f6164_0_0.multi_Heavy_DIY_.eg._weeding._lawn_mowing._carpentry._digging.	CCL15	Exercise_Freq	41116	10289	-0.08579	0.006942	-12.36	5.07911e-35	-0.1196	0.014	-8.544	1.4795e-17	5.07911e-35	1.4795e-17
pack_years_of_smoking_f20161_0_0	pack_years_of_smoking_f20161_0_0	LRCH4	Smoking	34196	8551	0.06602	0.005341	12.36	5.10154e-35	0.06096	0.0105	5.806	6.64432e-09	5.10154e-35	6.64432e-09
alcohol_intake_frequency_f1558_0_0	alcohol_intake_frequency_f1558_0_04	SCARF2	Alcohol	41118	10281	-0.205	0.01659	-12.36	5.12682e-35	-0.2182	0.03349	-6.515	7.59033e-11	7.07729e-108	1.38968e-29
met_minutes_per_week_for_vigorous_activity_f22039_0_0	met_minutes_per_week_for_vigorous_activity_f22039_0_0	L1CAM	Exercise_MET	32936	8223	0.0601	0.004862	12.36	5.13753e-35	0.06462	0.009859	6.554	5.93504e-11	5.13753e-35	5.93504e-11
summed_minutes_activity_f22034_0_0	summed_minutes_activity_f22034_0_0	ITGB5	Exercise_MET	32955	8204	0.06441	0.005212	12.36	5.139e-35	0.07123	0.0103	6.919	4.89222e-12	5.139e-35	4.89222e-12
time_spent_watching_television_tv_f1070_0_0	time_spent_watching_television_tv_f1070_0_0	BNIP3L	Exercise_Freq	34099	8532	0.0671	0.005429	12.36	5.16087e-35	0.06185	0.01079	5.731	1.03181e-08	5.16087e-35	1.03181e-08
processed_meat_intake_f1349_0_0	processed_meat_intake_f1349_0_04	RTN4R	Diet_Weekly	41037	10257	0.2159	0.01747	12.36	5.1678e-35	0.1979	0.03509	5.641	1.732e-08	3.12361e-42	8.23369e-08
pork_intake_f1389_0_0	pork_intake_f1389_0_02	LAYN	Diet_Weekly	40114	10027	-0.1544	0.01249	-12.36	5.17925e-35	-0.1647	0.02528	-6.515	7.61402e-11	1.33749e-36	1.65459e-09
crime_score_england_f26416_0_0	crime_score_england_f26416_0_0	FGFR2	Deprivation_Indices	35229	8858	0.06433	0.005206	12.36	5.20478e-35	0.0551	0.009895	5.568	2.6563e-08	5.20478e-35	2.6563e-08
ever_smoked_f20160_0_0	ever_smoked_f20160_0_0	GGT1	Smoking	40595	10153	0.1126	0.009114	12.36	5.24119e-35	0.1215	0.01871	6.495	8.71214e-11	5.24119e-35	8.71214e-11
oily_fish_intake_f1329_0_0	oily_fish_intake_f1329_0_04	IFNGR1	Diet_Weekly	40695	10170	-0.2235	0.01809	-12.36	5.2618e-35	-0.2469	0.03559	-6.937	4.24417e-12	2.17879e-40	3.47864e-15
alcohol_intake_frequency_f1558_0_0	alcohol_intake_frequency_f1558_0_05	SEMA3G	Alcohol	34675	8670	-0.231	0.0187	-12.36	5.32131e-35	-0.2584	0.0368	-7.022	2.34625e-12	5.89857e-111	4.54503e-29
average_total_household_income_before_tax_f738_0_0	average_total_household_income_before_tax_f738_0_04	LBP	Deprivation_Indices	34745	8712	-0.184	0.01489	-12.36	5.32179e-35	-0.2549	0.02951	-8.637	6.80937e-18	3.8257e-45	2.25983e-17
types_of_physical_activity_in_last_4_weeks_f6164_0_0.multi_Other_exercises_.eg._swimming._cycling._keep_fit._bowling.	types_of_physical_activity_in_last_4_weeks_f6164_0_0.multi_Other_exercises_.eg._swimming._cycling._keep_fit._bowling.	CRELD2	Exercise_Freq	40706	10205	-0.112	0.009066	-12.35	5.33281e-35	-0.1206	0.01828	-6.596	4.44911e-11	5.33281e-35	4.44911e-11
summed_days_activity_f22033_0_0	summed_days_activity_f22033_0_0	ACE2	Exercise_MET	33084	8273	-0.05974	0.004835	-12.36	5.38083e-35	-0.05975	0.009696	-6.162	7.51053e-10	5.38083e-35	7.51053e-10
alcohol_intake_versus_10_years_previously_f1628_0_0	alcohol_intake_versus_10_years_previously_f1628_0_02	KRT18	Alcohol	36774	9198	-0.1322	0.0107	-12.35	5.39105e-35	-0.1277	0.02122	-6.021	1.79593e-09	3.62287e-46	3.01635e-11
snoring_f1210_0_0_Yes	snoring_f1210_0_0_Yes	PBLD	Sleep	39852	9963	0.1212	0.009811	12.35	5.41576e-35	0.1144	0.0199	5.747	9.37448e-09	5.41576e-35	9.37448e-09
ipaq_activity_group_f22032_0_0	ipaq_activity_group_f22032_0_03	ECHDC3	Exercise_MET	28514	7137	-0.1825	0.01477	-12.36	5.41835e-35	-0.2311	0.02887	-8.003	1.4084e-15	1.04673e-34	1.03102e-14
non_oily_fish_intake_f1339_0_0	non_oily_fish_intake_f1339_0_04	SUMF2	Diet_Weekly	40879	10228	-0.2818	0.02281	-12.35	5.43445e-35	-0.3275	0.04634	-7.069	1.66848e-12	1.16014e-38	4.46087e-11
major_dietary_changes_in_the_last_5_years_f1538_0_0_Yes._because_of_illness	major_dietary_changes_in_the_last_5_years_f1538_0_0_Yes._because_of_illness	SHBG	Diet_Weekly	35520	8880	-0.1752	0.01418	-12.35	5.45002e-35	-0.1741	0.02821	-6.172	7.05125e-10	5.45002e-35	7.05125e-10
non_oily_fish_intake_f1339_0_0	non_oily_fish_intake_f1339_0_03	INHBB	Diet_Weekly	34456	8642	-0.293	0.02372	-12.35	5.52372e-35	-0.2707	0.04788	-5.654	1.61705e-08	1.55914e-35	3.16123e-08
number_of_days_week_of_vigorous_physical_activity_10_plus_minutes_f904_0_0	number_of_days_week_of_vigorous_physical_activity_10_plus_minutes_f904_0_08	CLEC4A	Exercise_Freq	38441	9632	0.2936	0.02377	12.35	5.53243e-35	0.3066	0.04652	6.591	4.58744e-11	2.42689e-127	1.30468e-34
cereal_intake_f1458_0_0	cereal_intake_f1458_0_0	CCNE1	Diet_Weekly	34301	8583	0.06739	0.005455	12.35	5.56975e-35	0.06179	0.01109	5.573	2.57508e-08	5.56975e-35	2.57508e-08
spread_type_f1428_0_0_Never.rarely_use_spread	spread_type_f1428_0_0_Never.rarely_use_spread	INHBB	Diet_Weekly	34685	8679	-0.1972	0.01597	-12.35	5.58497e-35	-0.1806	0.03238	-5.577	2.51806e-08	5.58497e-35	2.51806e-08
past_tobacco_smoking_f1249_0_0	past_tobacco_smoking_f1249_0_04	IL1RL2	Smoking	36763	9209	-0.1335	0.01081	-12.35	5.65943e-35	-0.1224	0.02156	-5.679	1.39817e-08	2.85316e-41	3.01361e-07
number_of_days_week_of_moderate_physical_activity_10_plus_minutes_f884_0_0	number_of_days_week_of_moderate_physical_activity_10_plus_minutes_f884_0_06	TGFBR2	Exercise_Freq	38669	9728	-0.2163	0.01751	-12.35	5.66489e-35	-0.2238	0.03509	-6.377	1.88277e-10	3.64571e-78	1.20605e-18
variation_in_diet_f1548_0_0	variation_in_diet_f1548_0_02	WFIKKN2	Diet_Weekly	40604	10155	-0.1132	0.009164	-12.35	5.67851e-35	-0.1342	0.01883	-7.128	1.08454e-12	8.34966e-46	4.62964e-14
cereal_type_f1468_0_0_Other_.e.g._Cornflakes._Frosties.	cereal_type_f1468_0_0_Other_.e.g._Cornflakes._Frosties.	ASGR2	Diet_Weekly	29311	7271	0.162	0.01312	12.35	5.71832e-35	0.1699	0.02634	6.452	1.17433e-10	5.71832e-35	1.17433e-10
index_of_multiple_deprivation_england_f26410_0_0	index_of_multiple_deprivation_england_f26410_0_0	TGFB1	Deprivation_Indices	35463	8907	0.06738	0.005456	12.35	5.72354e-35	0.108	0.01096	9.848	9.19114e-23	5.72354e-35	9.19114e-23
number_of_days_week_of_moderate_physical_activity_10_plus_minutes_f884_0_0	number_of_days_week_of_moderate_physical_activity_10_plus_minutes_f884_0_03	IL18R1	Exercise_Freq	39004	9763	-0.177	0.01433	-12.35	5.72464e-35	-0.1972	0.02842	-6.938	4.22756e-12	1.36375e-110	3.68665e-24
fresh_fruit_intake_f1309_0_0	fresh_fruit_intake_f1309_0_0	PON2	Diet_Weekly	39870	9960	-0.04629	0.003749	-12.35	5.72992e-35	-0.04734	0.007313	-6.473	1.00707e-10	5.72992e-35	1.00707e-10
use_of_sun_uv_protection_f2267_0_0	use_of_sun_uv_protection_f2267_0_02	CXCL17	Sun_Exposure	41117	10278	-0.1952	0.01581	-12.35	5.74009e-35	-0.1716	0.03157	-5.437	5.55723e-08	3.51753e-62	7.10474e-12
number_of_days_week_of_moderate_physical_activity_10_plus_minutes_f884_0_0	number_of_days_week_of_moderate_physical_activity_10_plus_minutes_f884_0_08	SIGLEC1	Exercise_Freq	38760	9695	-0.1923	0.01557	-12.35	5.74646e-35	-0.1982	0.03076	-6.445	1.20821e-10	6.70067e-37	6.27768e-10
current_tobacco_smoking_f1239_0_0_Yes._on_most_or_all_days	current_tobacco_smoking_f1239_0_0_Yes._on_most_or_all_days	HMOX1	Smoking	40357	10090	-0.2108	0.01707	-12.35	5.75142e-35	-0.2568	0.03551	-7.234	5.04223e-13	5.75142e-35	5.04223e-13
number_of_days_week_of_moderate_physical_activity_10_plus_minutes_f884_0_0	number_of_days_week_of_moderate_physical_activity_10_plus_minutes_f884_0_03	IL1RN	Exercise_Freq	38526	9616	-0.2276	0.01843	-12.35	5.75571e-35	-0.2562	0.03826	-6.698	2.22797e-11	2.57138e-92	4.8476e-23
average_total_household_income_before_tax_f738_0_0	average_total_household_income_before_tax_f738_0_02	CD83	Deprivation_Indices	34515	8679	-0.1743	0.01411	-12.35	5.75973e-35	-0.2009	0.02841	-7.072	1.65099e-12	1.53735e-149	7.82225e-58
ever_smoked_f20160_0_0	ever_smoked_f20160_0_0	IL15	Smoking	40601	10147	0.1197	0.009692	12.35	5.76939e-35	0.1278	0.01922	6.648	3.13266e-11	5.76939e-35	3.13266e-11
processed_meat_intake_f1349_0_0	processed_meat_intake_f1349_0_04	ENPP7	Diet_Weekly	39429	9858	0.1666	0.01349	12.35	5.80695e-35	0.1609	0.02678	6.009	1.93881e-09	1.0183e-38	1.38914e-09
number_of_days_week_of_moderate_physical_activity_10_plus_minutes_f884_0_0	number_of_days_week_of_moderate_physical_activity_10_plus_minutes_f884_0_08	YAP1	Exercise_Freq	33456	8389	-0.2151	0.01742	-12.35	5.89086e-35	-0.2132	0.03405	-6.262	3.99717e-10	7.02556e-39	1.76029e-07
at_or_above_moderate_vigorous_walking_recommendation_f22036_0_0	at_or_above_moderate_vigorous_walking_recommendation_f22036_0_0	CD74	Exercise_MET	33126	8276	-0.1554	0.01258	-12.35	5.90398e-35	-0.152	0.02512	-6.051	1.50235e-09	5.90398e-35	1.50235e-09
oily_fish_intake_f1329_0_0	oily_fish_intake_f1329_0_02	TNFRSF11A	Diet_Weekly	40956	10245	-0.1834	0.01486	-12.35	5.93494e-35	-0.2004	0.02861	-7.005	2.62314e-12	1.58729e-72	1.46473e-21
average_total_household_income_before_tax_f738_0_0	average_total_household_income_before_tax_f738_0_02	TGFA	Deprivation_Indices	34531	8663	-0.1819	0.01473	-12.35	5.97905e-35	-0.2071	0.02969	-6.975	3.29068e-12	1.58246e-114	3.21025e-29
duration_of_walks_f874_0_0	duration_of_walks_f874_0_0	ADGRG2	Exercise_Freq	34678	8732	0.05891	0.004771	12.35	5.9839e-35	0.06547	0.01012	6.467	1.0512e-10	5.9839e-35	1.0512e-10
average_total_household_income_before_tax_f738_0_0	average_total_household_income_before_tax_f738_0_04	MPO	Deprivation_Indices	34624	8670	-0.2038	0.0165	-12.35	5.98675e-35	-0.3011	0.03315	-9.084	1.27776e-19	5.43589e-51	2.09765e-24
nitrogen_oxides_air_pollution._2010_f24004_0_0	nitrogen_oxides_air_pollution._2010_f24004_0_0	PIGR	Residential_Air_Pollution	39732	9939	0.06582	0.005332	12.34	6.04243e-35	0.06122	0.01063	5.759	8.71758e-09	6.04243e-35	8.71758e-09
number_of_days_week_of_moderate_physical_activity_10_plus_minutes_f884_0_0	number_of_days_week_of_moderate_physical_activity_10_plus_minutes_f884_0_05	IGFBP4	Exercise_Freq	38109	9543	-0.2426	0.01965	-12.34	6.05646e-35	-0.2426	0.03889	-6.238	4.62223e-10	2.00376e-48	3.83139e-13
use_of_sun_uv_protection_f2267_0_0	use_of_sun_uv_protection_f2267_0_03	TFF2	Sun_Exposure	40776	10200	-0.2105	0.01706	-12.34	6.07173e-35	-0.2067	0.03357	-6.157	7.68336e-10	1.59562e-33	1.77971e-08
summed_minutes_activity_f22034_0_0	summed_minutes_activity_f22034_0_0	CA5A	Exercise_MET	32241	8072	-0.05597	0.004533	-12.35	6.08894e-35	-0.07266	0.009033	-8.044	9.92197e-16	6.08894e-35	9.92197e-16
time_spent_watching_television_tv_f1070_0_0	time_spent_watching_television_tv_f1070_0_0	CLSTN3	Exercise_Freq	35039	8761	0.06113	0.004952	12.34	6.17012e-35	0.06499	0.00942	6.899	5.61019e-12	6.17012e-35	5.61019e-12
types_of_physical_activity_in_last_4_weeks_f6164_0_0.multi_Light_DIY_.eg._pruning._watering_the_lawn.	types_of_physical_activity_in_last_4_weeks_f6164_0_0.multi_Light_DIY_.eg._pruning._watering_the_lawn.	IL18R1	Exercise_Freq	41060	10271	-0.09238	0.007486	-12.34	6.24915e-35	-0.09842	0.01501	-6.558	5.71129e-11	6.24915e-35	5.71129e-11
types_of_physical_activity_in_last_4_weeks_f6164_0_0.multi_Heavy_DIY_.eg._weeding._lawn_mowing._carpentry._digging.	types_of_physical_activity_in_last_4_weeks_f6164_0_0.multi_Heavy_DIY_.eg._weeding._lawn_mowing._carpentry._digging.	CFI	Exercise_Freq	35393	8841	-0.1311	0.01062	-12.34	6.26404e-35	-0.1352	0.02096	-6.451	1.17042e-10	6.26404e-35	1.17042e-10
dried_fruit_intake_f1319_0_0	dried_fruit_intake_f1319_0_0	SERPIND1	Diet_Weekly	35032	8724	-0.06159	0.00499	-12.34	6.28029e-35	-0.07788	0.009974	-7.809	6.45982e-15	6.28029e-35	6.45982e-15
alcohol_intake_frequency_f1558_0_0	alcohol_intake_frequency_f1558_0_06	SERPINA9	Alcohol	40391	10089	0.2206	0.01787	12.34	6.31168e-35	0.2226	0.035	6.362	2.07688e-10	1.05445e-72	1.0915e-17
income_score_england_f26411_0_0	income_score_england_f26411_0_0	LECT2	Deprivation_Indices	30378	7563	0.04966	0.004023	12.34	6.32677e-35	0.0527	0.007828	6.732	1.79258e-11	6.32677e-35	1.79258e-11
types_of_physical_activity_in_last_4_weeks_f6164_0_0.multi_Walking_for_pleasure_.not_as_a_means_of_transport.	types_of_physical_activity_in_last_4_weeks_f6164_0_0.multi_Walking_for_pleasure_.not_as_a_means_of_transport.	ENPP6	Exercise_Freq	34397	8600	0.1271	0.0103	12.34	6.36643e-35	0.133	0.02074	6.411	1.51866e-10	6.36643e-35	1.51866e-10
cereal_intake_f1458_0_0	cereal_intake_f1458_0_0	TFF2	Diet_Weekly	40740	10182	-0.05806	0.004705	-12.34	6.3735e-35	-0.05909	0.009488	-6.228	4.92206e-10	6.3735e-35	4.92206e-10
alcohol_drinker_status_f20117_0_0_Previous	alcohol_drinker_status_f20117_0_0_Previous	LRP11	Alcohol	40813	10205	0.2716	0.02201	12.34	6.38277e-35	0.2408	0.04321	5.571	2.59134e-08	6.38277e-35	2.59134e-08
age_first_had_sexual_intercourse_f2139_0_0	age_first_had_sexual_intercourse_f2139_0_0	SERPIND1	Sexual_Factors	30624	7687	-0.06703	0.005431	-12.34	6.40346e-35	-0.08933	0.01104	-8.092	6.78969e-16	6.40346e-35	6.78969e-16
smoking_status_f20116_0_0_Never	smoking_status_f20116_0_0_Never	CSNK1D	Smoking	34455	8617	0.1342	0.01087	12.34	6.41021e-35	0.142	0.02203	6.446	1.20684e-10	6.41021e-35	1.20684e-10
types_of_physical_activity_in_last_4_weeks_f6164_0_0.multi_Strenuous_sports	types_of_physical_activity_in_last_4_weeks_f6164_0_0.multi_Strenuous_sports	KHK	Exercise_Freq	34401	8596	-0.2135	0.0173	-12.34	6.54806e-35	-0.1906	0.03414	-5.583	2.43756e-08	6.54806e-35	2.43756e-08
crime_score_england_f26416_0_0	crime_score_england_f26416_0_0	TIMP1	Deprivation_Indices	34811	8677	0.06641	0.005381	12.34	6.55164e-35	0.06406	0.011	5.825	5.91439e-09	6.55164e-35	5.91439e-09
use_of_sun_uv_protection_f2267_0_0	use_of_sun_uv_protection_f2267_0_02	WFDC2	Sun_Exposure	38602	9648	-0.2057	0.01667	-12.34	6.56051e-35	-0.2231	0.03442	-6.481	9.57264e-11	5.69338e-69	2.23216e-13
types_of_physical_activity_in_last_4_weeks_f6164_0_0.multi_Heavy_DIY_.eg._weeding._lawn_mowing._carpentry._digging.	types_of_physical_activity_in_last_4_weeks_f6164_0_0.multi_Heavy_DIY_.eg._weeding._lawn_mowing._carpentry._digging.	IGSF9	Exercise_Freq	35337	8827	-0.1298	0.01052	-12.34	6.60567e-35	-0.1432	0.0213	-6.724	1.88198e-11	6.60567e-35	1.88198e-11
fresh_fruit_intake_f1309_0_0	fresh_fruit_intake_f1309_0_0	DPP6	Diet_Weekly	40408	10106	0.05682	0.004606	12.34	6.68372e-35	0.05638	0.009231	6.107	1.05059e-09	6.68372e-35	1.05059e-09
nap_during_day_f1190_0_0	nap_during_day_f1190_0_02	CES1	Sleep	40822	10208	0.1143	0.009265	12.34	6.72032e-35	0.1346	0.01846	7.294	3.22401e-13	4.07407e-42	5.41936e-20
average_total_household_income_before_tax_f738_0_0	average_total_household_income_before_tax_f738_0_03	PTGDS	Deprivation_Indices	34375	8609	-0.1801	0.0146	-12.34	6.74197e-35	-0.2031	0.03033	-6.699	2.23309e-11	5.96704e-54	4.76717e-15
current_tobacco_smoking_f1239_0_0_Yes._on_most_or_all_days	current_tobacco_smoking_f1239_0_0_Yes._on_most_or_all_days	QSOX1	Smoking	34826	8707	0.2349	0.01904	12.34	6.7697e-35	0.2255	0.03747	6.018	1.84062e-09	6.7697e-35	1.84062e-09
major_dietary_changes_in_the_last_5_years_f1538_0_0_Yes._because_of_illness	major_dietary_changes_in_the_last_5_years_f1538_0_0_Yes._because_of_illness	AMOT	Diet_Weekly	34710	8678	0.1868	0.01514	12.34	6.78387e-35	0.1814	0.03044	5.96	2.61535e-09	6.78387e-35	2.61535e-09
oily_fish_intake_f1329_0_0	oily_fish_intake_f1329_0_04	SIGLEC6	Diet_Weekly	40861	10212	-0.1942	0.01575	-12.33	6.84987e-35	-0.1886	0.03117	-6.052	1.48016e-09	5.05297e-42	2.44785e-08
pack_years_of_smoking_f20161_0_0	pack_years_of_smoking_f20161_0_0	FST	Smoking	40777	10183	0.0596	0.004832	12.33	6.86648e-35	0.06404	0.009898	6.47	1.02558e-10	6.86648e-35	1.02558e-10
at_or_above_moderate_vigorous_recommendation_f22035_0_0	at_or_above_moderate_vigorous_recommendation_f22035_0_0	COL18A1	Exercise_MET	32954	8261	-0.1231	0.009975	-12.34	6.94368e-35	-0.123	0.02014	-6.109	1.05116e-09	6.94368e-35	1.05116e-09
education_score_england_f26414_0_0	education_score_england_f26414_0_0	VWA1	Deprivation_Indices	35377	8884	0.06301	0.005109	12.33	7.06531e-35	0.08222	0.01024	8.031	1.08715e-15	7.06531e-35	1.08715e-15
getting_up_in_morning_f1170_0_0	getting_up_in_morning_f1170_0_03	TNFRSF10A	Sleep	40385	10090	-0.2671	0.02166	-12.33	7.09676e-35	-0.2704	0.04321	-6.257	4.08695e-10	4.55453e-47	2.44943e-14
plays_computer_games_f2237_0_0	plays_computer_games_f2237_0_02	LGALS1	Internet_Usage	40742	10193	0.1525	0.01237	12.33	7.09688e-35	0.1798	0.02479	7.252	4.41916e-13	6.77201e-45	6.1749e-15
number_of_days_week_of_moderate_physical_activity_10_plus_minutes_f884_0_0	number_of_days_week_of_moderate_physical_activity_10_plus_minutes_f884_0_08	EPHA1	Exercise_Freq	38664	9712	-0.1996	0.01619	-12.33	7.12357e-35	-0.1909	0.03218	-5.932	3.08785e-09	7.8176e-41	4.42886e-09
types_of_physical_activity_in_last_4_weeks_f6164_0_0.multi_Walking_for_pleasure_.not_as_a_means_of_transport.	types_of_physical_activity_in_last_4_weeks_f6164_0_0.multi_Walking_for_pleasure_.not_as_a_means_of_transport.	MAD1L1	Exercise_Freq	40165	10048	-0.1296	0.01051	-12.33	7.13546e-35	-0.155	0.02192	-7.071	1.63708e-12	7.13546e-35	1.63708e-12
average_total_household_income_before_tax_f738_0_0	average_total_household_income_before_tax_f738_0_04	CHRDL1	Deprivation_Indices	34659	8729	-0.1879	0.01524	-12.33	7.13747e-35	-0.1695	0.03115	-5.441	5.44914e-08	5.02682e-55	8.01451e-10
major_dietary_changes_in_the_last_5_years_f1538_0_0_No	major_dietary_changes_in_the_last_5_years_f1538_0_0_No	CD163	Diet_Weekly	40980	10242	-0.1085	0.008801	-12.33	7.36801e-35	-0.1328	0.01754	-7.571	4.02233e-14	7.36801e-35	4.02233e-14
major_dietary_changes_in_the_last_5_years_f1538_0_0_Yes._because_of_illness	major_dietary_changes_in_the_last_5_years_f1538_0_0_Yes._because_of_illness	IL18	Diet_Weekly	40646	10167	0.1733	0.01406	12.33	7.37291e-35	0.1633	0.02785	5.864	4.67385e-09	7.37291e-35	4.67385e-09
average_total_household_income_before_tax_f738_0_0	average_total_household_income_before_tax_f738_0_03	PRTN3	Deprivation_Indices	33712	8495	-0.1768	0.01434	-12.33	7.37836e-35	-0.1595	0.02874	-5.551	2.93411e-08	1.15215e-51	7.61164e-13
time_spent_watching_television_tv_f1070_0_0	time_spent_watching_television_tv_f1070_0_0	DDC	Exercise_Freq	40355	10072	-0.05824	0.004724	-12.33	7.45013e-35	-0.06981	0.009687	-7.207	6.15399e-13	7.45013e-35	6.15399e-13
nap_during_day_f1190_0_0	nap_during_day_f1190_0_02	ULBP2	Sleep	40409	10093	0.1085	0.008799	12.33	7.49065e-35	0.1161	0.01829	6.346	2.3116e-10	1.79029e-44	4.35153e-17
mineral_and_other_dietary_supplements_f6179_0_0.multi_Fish_oil_.including_cod_liver_oil.	mineral_and_other_dietary_supplements_f6179_0_0.multi_Fish_oil_.including_cod_liver_oil.	GFRA1	Vitamins	41063	10273	-0.1214	0.009849	-12.33	7.52403e-35	-0.1567	0.01957	-8.011	1.26341e-15	7.52403e-35	1.26341e-15
number_of_days_week_of_vigorous_physical_activity_10_plus_minutes_f904_0_0	number_of_days_week_of_vigorous_physical_activity_10_plus_minutes_f904_0_04	RETN	Exercise_Freq	38432	9615	-0.1755	0.01423	-12.33	7.53172e-35	-0.1917	0.02863	-6.699	2.22244e-11	3.35747e-54	2.97792e-13
number_of_days_week_of_moderate_physical_activity_10_plus_minutes_f884_0_0	number_of_days_week_of_moderate_physical_activity_10_plus_minutes_f884_0_08	NPDC1	Exercise_Freq	38619	9640	-0.2087	0.01693	-12.33	7.53663e-35	-0.2029	0.03372	-6.016	1.85099e-09	9.2412e-37	6.26135e-08
cereal_type_f1468_0_0_Muesli	cereal_type_f1468_0_0_Muesli	GHR	Diet_Weekly	28651	7124	-0.1578	0.0128	-12.33	7.57755e-35	-0.1411	0.02582	-5.464	4.81516e-08	7.57755e-35	4.81516e-08
alcohol_drinker_status_f20117_0_0_Current	alcohol_drinker_status_f20117_0_0_Current	SIGLEC6	Alcohol	41154	10293	-0.1818	0.01475	-12.33	7.60032e-35	-0.1858	0.02954	-6.288	3.34991e-10	7.60032e-35	3.34991e-10
age_first_had_sexual_intercourse_f2139_0_0	age_first_had_sexual_intercourse_f2139_0_0	PLTP	Sexual_Factors	35632	8883	0.05951	0.004828	12.33	7.65392e-35	0.05988	0.009594	6.241	4.54284e-10	7.65392e-35	4.54284e-10
alcohol_intake_frequency_f1558_0_0	alcohol_intake_frequency_f1558_0_05	IL16	Alcohol	41204	10309	-0.2271	0.01843	-12.32	7.73582e-35	-0.2049	0.03789	-5.409	6.47295e-08	6.59796e-106	3.2982e-23
index_of_multiple_deprivation_england_f26410_0_0	index_of_multiple_deprivation_england_f26410_0_0	REG1A	Deprivation_Indices	34999	8696	0.0645	0.005233	12.33	7.76776e-35	0.06962	0.01048	6.642	3.27248e-11	7.76776e-35	3.27248e-11
types_of_physical_activity_in_last_4_weeks_f6164_0_0.multi_Strenuous_sports	types_of_physical_activity_in_last_4_weeks_f6164_0_0.multi_Strenuous_sports	SCARB2	Exercise_Freq	39527	9888	-0.1914	0.01553	-12.32	7.7682e-35	-0.2116	0.03099	-6.828	9.13519e-12	7.7682e-35	9.13519e-12
average_total_household_income_before_tax_f738_0_0	average_total_household_income_before_tax_f738_0_02	EFNA4	Deprivation_Indices	34328	8557	-0.1784	0.01447	-12.33	7.78795e-35	-0.2486	0.02881	-8.628	7.35761e-18	1.88115e-120	5.71364e-46
oily_fish_intake_f1329_0_0	oily_fish_intake_f1329_0_03	THBD	Diet_Weekly	40515	10129	-0.1935	0.0157	-12.32	7.79165e-35	-0.1732	0.03111	-5.566	2.67364e-08	1.81119e-45	3.53482e-11
pack_years_of_smoking_f20161_0_0	pack_years_of_smoking_f20161_0_0	NID1	Smoking	40690	10175	0.05786	0.004696	12.32	7.82843e-35	0.06997	0.00966	7.243	4.70632e-13	7.82843e-35	4.70632e-13
cereal_type_f1468_0_0_Other_.e.g._Cornflakes._Frosties.	cereal_type_f1468_0_0_Other_.e.g._Cornflakes._Frosties.	CCN3	Diet_Weekly	34021	8501	0.1501	0.01218	12.33	7.85155e-35	0.1583	0.02405	6.583	4.88448e-11	7.85155e-35	4.88448e-11
average_total_household_income_before_tax_f738_0_0	average_total_household_income_before_tax_f738_0_03	VEGFA	Deprivation_Indices	34922	8686	-0.1559	0.01265	-12.32	7.8701e-35	-0.1414	0.02558	-5.527	3.3435e-08	1.73939e-65	6.97246e-15
current_tobacco_smoking_f1239_0_0_No	current_tobacco_smoking_f1239_0_0_No	DCN	Smoking	40070	10014	0.1857	0.01507	12.32	7.88035e-35	0.1745	0.03051	5.721	1.08757e-08	7.88035e-35	1.08757e-08
use_of_sun_uv_protection_f2267_0_0	use_of_sun_uv_protection_f2267_0_04	ALPP	Sun_Exposure	40485	10121	-0.2123	0.01723	-12.32	7.90658e-35	-0.2539	0.03324	-7.636	2.43881e-14	4.53704e-56	2.91765e-18
major_dietary_changes_in_the_last_5_years_f1538_0_0_No	major_dietary_changes_in_the_last_5_years_f1538_0_0_No	COL18A1	Diet_Weekly	40985	10251	-0.1136	0.009215	-12.32	7.9107e-35	-0.1298	0.01855	-6.999	2.73488e-12	7.9107e-35	2.73488e-12
average_total_household_income_before_tax_f738_0_0	average_total_household_income_before_tax_f738_0_05	SIGLEC10	Deprivation_Indices	34531	8663	-0.2893	0.02347	-12.32	7.92665e-35	-0.3272	0.04534	-7.216	5.80237e-13	4.78178e-59	1.39481e-17
types_of_physical_activity_in_last_4_weeks_f6164_0_0.multi_Walking_for_pleasure_.not_as_a_means_of_transport.	types_of_physical_activity_in_last_4_weeks_f6164_0_0.multi_Walking_for_pleasure_.not_as_a_means_of_transport.	LMNB2	Exercise_Freq	35236	8821	-0.1371	0.01113	-12.32	7.94716e-35	-0.1572	0.02226	-7.062	1.76604e-12	7.94716e-35	1.76604e-12
alcohol_drinker_status_f20117_0_0_Previous	alcohol_drinker_status_f20117_0_0_Previous	FLRT2	Alcohol	40501	10119	0.272	0.02208	12.32	7.99134e-35	0.329	0.04722	6.967	3.45114e-12	7.99134e-35	3.45114e-12
pork_intake_f1389_0_0	pork_intake_f1389_0_03	SCARF2	Diet_Weekly	40867	10197	-0.1671	0.01356	-12.32	7.99347e-35	-0.1811	0.02732	-6.628	3.57787e-11	1.89146e-33	1.74763e-11
types_of_physical_activity_in_last_4_weeks_f6164_0_0.multi_Walking_for_pleasure_.not_as_a_means_of_transport.	types_of_physical_activity_in_last_4_weeks_f6164_0_0.multi_Walking_for_pleasure_.not_as_a_means_of_transport.	LAYN	Exercise_Freq	40234	10062	-0.1187	0.009637	-12.32	8.07673e-35	-0.1394	0.01959	-7.118	1.16941e-12	8.07673e-35	1.16941e-12
summed_days_activity_f22033_0_0	summed_days_activity_f22033_0_0	CTSS	Exercise_MET	26445	6607	-0.0661	0.005363	-12.33	8.15104e-35	-0.07666	0.01087	-7.056	1.89368e-12	8.15104e-35	1.89368e-12
number_of_days_week_of_vigorous_physical_activity_10_plus_minutes_f904_0_0	number_of_days_week_of_vigorous_physical_activity_10_plus_minutes_f904_0_05	EFNA4	Exercise_Freq	38157	9540	-0.2533	0.02056	-12.32	8.18248e-35	-0.2487	0.042	-5.92	3.32382e-09	4.51846e-94	1.05843e-23
time_spent_watching_television_tv_f1070_0_0	time_spent_watching_television_tv_f1070_0_0	VSTM1	Exercise_Freq	39451	9857	0.04826	0.003917	12.32	8.28385e-35	0.05208	0.007902	6.59	4.60895e-11	8.28385e-35	4.60895e-11
education_score_england_f26414_0_0	education_score_england_f26414_0_0	CALCA	Deprivation_Indices	34838	8690	0.05478	0.004446	12.32	8.31062e-35	0.05931	0.008895	6.668	2.75743e-11	8.31062e-35	2.75743e-11
fresh_fruit_intake_f1309_0_0	fresh_fruit_intake_f1309_0_0	PLAT	Diet_Weekly	40972	10251	-0.05664	0.004598	-12.32	8.33794e-35	-0.07139	0.009128	-7.821	5.74698e-15	8.33794e-35	5.74698e-15
current_tobacco_smoking_f1239_0_0_No	current_tobacco_smoking_f1239_0_0_No	HYAL1	Smoking	40591	10151	-0.1917	0.01557	-12.32	8.43294e-35	-0.1694	0.03072	-5.516	3.54756e-08	8.43294e-35	3.54756e-08
average_total_household_income_before_tax_f738_0_0	average_total_household_income_before_tax_f738_0_03	MMP7	Deprivation_Indices	33895	8502	-0.1822	0.01479	-12.32	8.48337e-35	-0.2099	0.02944	-7.131	1.08243e-12	1.9978e-55	3.6401e-13
health_score_england_f26413_0_0	health_score_england_f26413_0_0	SPINT1	Deprivation_Indices	35019	8782	0.07644	0.006206	12.32	8.49176e-35	0.08594	0.0123	6.986	3.04553e-12	8.49176e-35	3.04553e-12
health_score_england_f26413_0_0	health_score_england_f26413_0_0	HIP1R	Deprivation_Indices	30287	7505	0.08272	0.006715	12.32	8.6986e-35	0.07242	0.01275	5.679	1.4039e-08	8.6986e-35	1.4039e-08
average_total_household_income_before_tax_f738_0_0	average_total_household_income_before_tax_f738_0_03	CEACAM8	Deprivation_Indices	34024	8444	-0.1807	0.01467	-12.32	8.70542e-35	-0.1882	0.02894	-6.503	8.3084e-11	3.99113e-53	3.05342e-13
alcohol_intake_frequency_f1558_0_0	alcohol_intake_frequency_f1558_0_05	BMPER	Alcohol	34674	8671	-0.2622	0.02129	-12.32	8.71383e-35	-0.2914	0.04183	-6.968	3.44835e-12	1.62684e-61	7.38359e-20
health_score_england_f26413_0_0	health_score_england_f26413_0_0	LTBR	Deprivation_Indices	35002	8726	0.07278	0.00591	12.32	8.71588e-35	0.08644	0.01152	7.504	6.80966e-14	8.71588e-35	6.80966e-14
nap_during_day_f1190_0_0	nap_during_day_f1190_0_03	ICAM1	Sleep	40544	10145	0.235	0.01908	12.31	8.77274e-35	0.2467	0.03854	6.4	1.61776e-10	1.87355e-57	6.59136e-13
types_of_physical_activity_in_last_4_weeks_f6164_0_0.multi_None_of_the_above	types_of_physical_activity_in_last_4_weeks_f6164_0_0.multi_None_of_the_above	HAO1	Exercise_Freq	40970	10236	0.2254	0.0183	12.31	8.80207e-35	0.2832	0.03703	7.65	2.19505e-14	8.80207e-35	2.19505e-14
spread_type_f1428_0_0_Never.rarely_use_spread	spread_type_f1428_0_0_Never.rarely_use_spread	EFNA1	Diet_Weekly	40724	10181	-0.1856	0.01507	-12.31	8.86124e-35	-0.1767	0.02994	-5.902	3.7013e-09	8.86124e-35	3.7013e-09
alcohol_drinker_status_f20117_0_0_Current	alcohol_drinker_status_f20117_0_0_Current	CCL20	Alcohol	41259	10314	-0.2177	0.01768	-12.31	8.90102e-35	-0.254	0.03592	-7.072	1.6298e-12	8.90102e-35	1.6298e-12
ipaq_activity_group_f22032_0_0	ipaq_activity_group_f22032_0_03	PTH	Exercise_MET	27793	6891	-0.1938	0.01573	-12.32	8.9595e-35	-0.2083	0.03237	-6.434	1.32981e-10	5.12311e-36	5.72021e-11
health_score_england_f26413_0_0	health_score_england_f26413_0_0	FETUB	Deprivation_Indices	35284	8786	0.06936	0.005633	12.31	9.00273e-35	0.0707	0.01082	6.535	6.73042e-11	9.00273e-35	6.73042e-11
number_of_days_week_of_moderate_physical_activity_10_plus_minutes_f884_0_0	number_of_days_week_of_moderate_physical_activity_10_plus_minutes_f884_0_08	PCBD1	Exercise_Freq	32744	8215	-0.2312	0.01877	-12.31	9.05291e-35	-0.2082	0.03779	-5.51	3.69982e-08	6.10038e-35	2.74311e-08
smoking_status_f20116_0_0_Current	smoking_status_f20116_0_0_Current	CD300C	Smoking	41167	10293	0.1647	0.01338	12.31	9.09468e-35	0.1617	0.02741	5.901	3.72221e-09	9.09468e-35	3.72221e-09
mineral_and_other_dietary_supplements_f6179_0_0.multi_Glucosamine	mineral_and_other_dietary_supplements_f6179_0_0.multi_Glucosamine	GFRA1	Vitamins	41063	10273	-0.144	0.01169	-12.31	9.17773e-35	-0.143	0.02291	-6.24	4.55796e-10	9.17773e-35	4.55796e-10
cereal_type_f1468_0_0_Other_.e.g._Cornflakes._Frosties.	cereal_type_f1468_0_0_Other_.e.g._Cornflakes._Frosties.	AMBP	Diet_Weekly	33904	8480	0.1534	0.01246	12.31	9.26049e-35	0.143	0.02512	5.691	1.30564e-08	9.26049e-35	1.30564e-08
bread_type_f1448_0_0_White	bread_type_f1448_0_0_White	C3	Diet_Weekly	32605	8151	0.153	0.01243	12.31	9.28165e-35	0.1576	0.02436	6.467	1.05873e-10	9.28165e-35	1.05873e-10
types_of_physical_activity_in_last_4_weeks_f6164_0_0.multi_Walking_for_pleasure_.not_as_a_means_of_transport.	types_of_physical_activity_in_last_4_weeks_f6164_0_0.multi_Walking_for_pleasure_.not_as_a_means_of_transport.	CD300A	Exercise_Freq	34558	8642	-0.1266	0.01028	-12.31	9.29602e-35	-0.1482	0.02001	-7.405	1.4364e-13	9.29602e-35	1.4364e-13
number_of_days_week_of_vigorous_physical_activity_10_plus_minutes_f904_0_0	number_of_days_week_of_vigorous_physical_activity_10_plus_minutes_f904_0_04	BPIFB2	Exercise_Freq	33440	8365	-0.1881	0.01528	-12.31	9.46605e-35	-0.2125	0.031	-6.856	7.59475e-12	2.09321e-64	4.37042e-16
number_of_days_week_of_vigorous_physical_activity_10_plus_minutes_f904_0_0	number_of_days_week_of_vigorous_physical_activity_10_plus_minutes_f904_0_05	HAVCR1	Exercise_Freq	38794	9695	-0.2084	0.01694	-12.31	9.49356e-35	-0.2158	0.03435	-6.281	3.51093e-10	7.68479e-91	2.14072e-17
number_of_days_week_of_moderate_physical_activity_10_plus_minutes_f884_0_0	number_of_days_week_of_moderate_physical_activity_10_plus_minutes_f884_0_06	GGH	Exercise_Freq	37978	9456	-0.2063	0.01676	-12.31	9.5579e-35	-0.2024	0.03398	-5.956	2.67857e-09	3.79768e-58	5.03171e-23
alcohol_drinker_status_f20117_0_0_Previous	alcohol_drinker_status_f20117_0_0_Previous	TNFSF13B	Alcohol	41255	10308	0.2835	0.02304	12.31	9.6155e-35	0.2676	0.04615	5.8	6.83951e-09	9.6155e-35	6.83951e-09
met_minutes_per_week_for_vigorous_activity_f22039_0_0	met_minutes_per_week_for_vigorous_activity_f22039_0_0	FUOM	Exercise_MET	27915	6987	-0.06968	0.00566	-12.31	9.66656e-35	-0.07731	0.01194	-6.475	1.01218e-10	9.66656e-35	1.01218e-10
types_of_transport_used_excluding_work_f6162_0_0.multi_Walk	types_of_transport_used_excluding_work_f6162_0_0.multi_Walk	NPC2	Exercise_Freq	34717	8679	-0.1193	0.009693	-12.31	9.67083e-35	-0.1136	0.01893	-6	2.04724e-09	9.67083e-35	2.04724e-09
crime_score_england_f26416_0_0	crime_score_england_f26416_0_0	CCL20	Deprivation_Indices	35570	8879	0.06692	0.005438	12.31	9.67227e-35	0.07244	0.0111	6.527	7.07997e-11	9.67227e-35	7.07997e-11
time_spent_watching_television_tv_f1070_0_0	time_spent_watching_television_tv_f1070_0_0	NPY	Exercise_Freq	40738	10186	0.05744	0.004668	12.31	9.75519e-35	0.05993	0.009297	6.447	1.19577e-10	9.75519e-35	1.19577e-10
time_spent_watching_television_tv_f1070_0_0	time_spent_watching_television_tv_f1070_0_0	APOA1	Exercise_Freq	35179	8796	-0.06312	0.005129	-12.31	9.9077e-35	-0.05503	0.01013	-5.432	5.73247e-08	9.9077e-35	5.73247e-08
usual_walking_pace_f924_0_0	usual_walking_pace_f924_0_03	FCN2	Exercise_Freq	40288	10058	-0.1708	0.01388	-12.3	9.92902e-35	-0.1984	0.0276	-7.191	6.87895e-13	1.99829e-53	2.82165e-16
lamb_mutton_intake_f1379_0_0	lamb_mutton_intake_f1379_0_03	HAVCR1	Diet_Weekly	40774	10189	0.155	0.0126	12.3	9.93343e-35	0.1452	0.0253	5.738	9.86913e-09	3.61864e-56	3.97366e-12
number_of_days_week_of_vigorous_physical_activity_10_plus_minutes_f904_0_0	number_of_days_week_of_vigorous_physical_activity_10_plus_minutes_f904_0_05	PILRA	Exercise_Freq	38557	9606	-0.1865	0.01516	-12.3	1.00296e-34	-0.1783	0.02929	-6.086	1.20319e-09	1.5363e-107	1.03052e-21
types_of_physical_activity_in_last_4_weeks_f6164_0_0.multi_Other_exercises_.eg._swimming._cycling._keep_fit._bowling.	types_of_physical_activity_in_last_4_weeks_f6164_0_0.multi_Other_exercises_.eg._swimming._cycling._keep_fit._bowling.	BCHE	Exercise_Freq	34701	8675	-0.1113	0.009045	-12.3	1.00689e-34	-0.1233	0.01801	-6.849	7.95908e-12	1.00689e-34	7.95908e-12
at_or_above_moderate_vigorous_recommendation_f22035_0_0	at_or_above_moderate_vigorous_recommendation_f22035_0_0	OSM	Exercise_MET	32699	8077	-0.1293	0.01051	-12.31	1.01307e-34	-0.1364	0.02089	-6.531	6.92832e-11	1.01307e-34	6.92832e-11
dried_fruit_intake_f1319_0_0	dried_fruit_intake_f1319_0_0	FSTL3	Diet_Weekly	40178	10058	-0.05764	0.004685	-12.3	1.01437e-34	-0.08126	0.01036	-7.842	4.88922e-15	1.01437e-34	4.88922e-15
processed_meat_intake_f1349_0_0	processed_meat_intake_f1349_0_04	BPIFB2	Diet_Weekly	35312	8834	0.2288	0.0186	12.3	1.01561e-34	0.2049	0.03716	5.513	3.61806e-08	4.53321e-44	9.64712e-09
health_score_england_f26413_0_0	health_score_england_f26413_0_0	LGALS3BP	Deprivation_Indices	30430	7595	0.07763	0.006309	12.31	1.01994e-34	0.09154	0.01241	7.375	1.82071e-13	1.01994e-34	1.82071e-13
cereal_type_f1468_0_0_Other_.e.g._Cornflakes._Frosties.	cereal_type_f1468_0_0_Other_.e.g._Cornflakes._Frosties.	PON3	Diet_Weekly	33789	8471	-0.1483	0.01205	-12.3	1.02366e-34	-0.1876	0.02435	-7.705	1.45531e-14	1.02366e-34	1.45531e-14
types_of_physical_activity_in_last_4_weeks_f6164_0_0.multi_Heavy_DIY_.eg._weeding._lawn_mowing._carpentry._digging.	types_of_physical_activity_in_last_4_weeks_f6164_0_0.multi_Heavy_DIY_.eg._weeding._lawn_mowing._carpentry._digging.	OXT	Exercise_Freq	40960	10259	-0.1099	0.008937	-12.3	1.0259e-34	-0.1103	0.01788	-6.167	7.20225e-10	1.0259e-34	7.20225e-10
summed_days_activity_f22033_0_0	summed_days_activity_f22033_0_0	LMNB2	Exercise_MET	29232	7268	-0.06786	0.005515	-12.31	1.03811e-34	-0.07507	0.0113	-6.647	3.21788e-11	1.03811e-34	3.21788e-11
number_of_days_week_of_moderate_physical_activity_10_plus_minutes_f884_0_0	number_of_days_week_of_moderate_physical_activity_10_plus_minutes_f884_0_06	LAIR1	Exercise_Freq	38619	9602	-0.1941	0.01578	-12.3	1.04203e-34	-0.2014	0.03258	-6.181	6.62754e-10	2.57884e-67	5.44379e-17
average_total_household_income_before_tax_f738_0_0	average_total_household_income_before_tax_f738_0_04	FAS	Deprivation_Indices	35027	8680	-0.196	0.01593	-12.3	1.05241e-34	-0.1856	0.0333	-5.574	2.56503e-08	2.08037e-46	1.08152e-08
time_spent_watching_television_tv_f1070_0_0	time_spent_watching_television_tv_f1070_0_0	DNM3	Exercise_Freq	35064	8763	0.06466	0.005257	12.3	1.05605e-34	0.05739	0.01046	5.485	4.25587e-08	1.05605e-34	4.25587e-08
average_total_household_income_before_tax_f738_0_0	average_total_household_income_before_tax_f738_0_05	SERPIND1	Deprivation_Indices	30054	7511	-0.3325	0.02702	-12.3	1.06244e-34	-0.3654	0.05528	-6.609	4.12245e-11	7.56734e-65	3.32655e-15
time_spent_watching_television_tv_f1070_0_0	time_spent_watching_television_tv_f1070_0_0	NMNAT1	Exercise_Freq	40088	10023	0.05985	0.004866	12.3	1.06373e-34	0.05605	0.009365	5.985	2.23446e-09	1.06373e-34	2.23446e-09
number_of_days_week_of_vigorous_physical_activity_10_plus_minutes_f904_0_0	number_of_days_week_of_vigorous_physical_activity_10_plus_minutes_f904_0_05	PILRB	Exercise_Freq	38500	9647	-0.156	0.01269	-12.3	1.07037e-34	-0.1364	0.02485	-5.489	4.15029e-08	3.64277e-108	1.02551e-21
current_tobacco_smoking_f1239_0_0_Yes._on_most_or_all_days	current_tobacco_smoking_f1239_0_0_Yes._on_most_or_all_days	SPARC	Smoking	40939	10232	0.2174	0.01768	12.3	1.08773e-34	0.2005	0.03601	5.567	2.6616e-08	1.08773e-34	2.6616e-08
usual_walking_pace_f924_0_0	usual_walking_pace_f924_0_03	ARSB	Exercise_Freq	40255	10061	-0.211	0.01716	-12.3	1.10742e-34	-0.1923	0.03343	-5.752	9.10097e-09	3.7576e-36	7.54743e-10
number_of_days_week_of_vigorous_physical_activity_10_plus_minutes_f904_0_0	number_of_days_week_of_vigorous_physical_activity_10_plus_minutes_f904_0_03	ADAMTSL2	Exercise_Freq	33537	8352	-0.1945	0.01581	-12.3	1.11002e-34	-0.1754	0.03201	-5.48	4.36923e-08	2.05088e-78	6.68512e-15
use_of_sun_uv_protection_f2267_0_0	use_of_sun_uv_protection_f2267_0_03	ICAM1	Sun_Exposure	40500	10134	-0.1999	0.01625	-12.29	1.11294e-34	-0.1779	0.0322	-5.526	3.35573e-08	1.46627e-44	9.121e-07
nap_during_day_f1190_0_0	nap_during_day_f1190_0_03	SPINK1	Sleep	40713	10193	0.2408	0.01959	12.29	1.11357e-34	0.2557	0.03908	6.543	6.32121e-11	3.93609e-42	1.60167e-13
oily_fish_intake_f1329_0_0	oily_fish_intake_f1329_0_02	TNFRSF9	Diet_Weekly	40194	10061	-0.198	0.01611	-12.29	1.1183e-34	-0.2077	0.03331	-6.235	4.71516e-10	1.71137e-90	9.8926e-18
ipaq_activity_group_f22032_0_0	ipaq_activity_group_f22032_0_02	IGSF3	Exercise_MET	32670	8187	-0.1754	0.01426	-12.3	1.12194e-34	-0.1805	0.02753	-6.555	5.92012e-11	1.40949e-59	4.70147e-15
employment_score_england_f26412_0_0	employment_score_england_f26412_0_0	FCAMR	Deprivation_Indices	30362	7579	0.06914	0.005622	12.3	1.1235e-34	0.1026	0.01157	8.87	8.99445e-19	1.1235e-34	8.99445e-19
coffee_intake_f1498_0_0	coffee_intake_f1498_0_0	PIGR	Diet_Weekly	40181	10048	0.05959	0.004848	12.29	1.14773e-34	0.06477	0.009972	6.495	8.67521e-11	1.14773e-34	8.67521e-11
average_total_household_income_before_tax_f738_0_0	average_total_household_income_before_tax_f738_0_03	IL7R	Deprivation_Indices	34557	8737	0.1332	0.01084	12.29	1.17031e-34	0.1631	0.02166	7.531	5.55953e-14	1.92227e-61	1.09407e-18
number_of_days_week_of_vigorous_physical_activity_10_plus_minutes_f904_0_0	number_of_days_week_of_vigorous_physical_activity_10_plus_minutes_f904_0_07	INHBC	Exercise_Freq	38522	9641	-0.4037	0.03284	-12.29	1.1738e-34	-0.4881	0.06458	-7.558	4.48078e-14	6.11807e-141	2.20216e-34
average_total_household_income_before_tax_f738_0_0	average_total_household_income_before_tax_f738_0_05	CLMP	Deprivation_Indices	34896	8745	-0.2882	0.02345	-12.29	1.17748e-34	-0.3478	0.04776	-7.282	3.56529e-13	1.92116e-49	1.64853e-17
snoring_f1210_0_0_Yes	snoring_f1210_0_0_Yes	LGALS9	Sleep	40790	10198	0.1149	0.009346	12.29	1.18641e-34	0.1152	0.01842	6.253	4.1913e-10	1.18641e-34	4.1913e-10
cereal_type_f1468_0_0_Other_.e.g._Cornflakes._Frosties.	cereal_type_f1468_0_0_Other_.e.g._Cornflakes._Frosties.	OXT	Diet_Weekly	33958	8502	0.1426	0.0116	12.29	1.19117e-34	0.1542	0.02325	6.635	3.44375e-11	1.19117e-34	3.44375e-11
cereal_type_f1468_0_0_Muesli	cereal_type_f1468_0_0_Muesli	APCS	Diet_Weekly	29000	7288	-0.1633	0.01328	-12.29	1.20439e-34	-0.1742	0.02699	-6.453	1.16467e-10	1.20439e-34	1.16467e-10
employment_score_england_f26412_0_0	employment_score_england_f26412_0_0	PON1	Deprivation_Indices	30398	7575	-0.05687	0.004626	-12.29	1.20504e-34	-0.06378	0.009302	-6.856	7.63016e-12	1.20504e-34	7.63016e-12
spread_type_f1428_0_0_Never.rarely_use_spread	spread_type_f1428_0_0_Never.rarely_use_spread	COL18A1	Diet_Weekly	40958	10244	-0.1791	0.01458	-12.29	1.20603e-34	-0.1803	0.02973	-6.064	1.37662e-09	1.20603e-34	1.37662e-09
number_of_days_week_of_vigorous_physical_activity_10_plus_minutes_f904_0_0	number_of_days_week_of_vigorous_physical_activity_10_plus_minutes_f904_0_02	CD302	Exercise_Freq	38319	9617	-0.1739	0.01415	-12.29	1.21075e-34	-0.188	0.02911	-6.459	1.10271e-10	1.43209e-80	2.84709e-21
oily_fish_intake_f1329_0_0	oily_fish_intake_f1329_0_04	IL6	Diet_Weekly	40315	10091	-0.2292	0.01865	-12.29	1.21275e-34	-0.2288	0.03718	-6.154	7.85384e-10	5.21728e-41	1.59418e-09
frequency_of_stair_climbing_in_last_4_weeks_f943_0_0	frequency_of_stair_climbing_in_last_4_weeks_f943_0_04	CST3	Exercise_Freq	40418	10110	-0.218	0.01774	-12.29	1.21782e-34	-0.2173	0.03495	-6.217	5.27427e-10	1.48637e-107	1.37705e-20
smoking_status_f20116_0_0_Current	smoking_status_f20116_0_0_Current	HYAL1	Smoking	40591	10151	0.1918	0.01561	12.29	1.2183e-34	0.1694	0.03079	5.502	3.8448e-08	1.2183e-34	3.8448e-08
number_of_days_week_of_vigorous_physical_activity_10_plus_minutes_f904_0_0	number_of_days_week_of_vigorous_physical_activity_10_plus_minutes_f904_0_03	CKAP4	Exercise_Freq	38738	9701	-0.1687	0.01373	-12.29	1.23721e-34	-0.1558	0.02759	-5.647	1.68044e-08	2.53478e-77	1.46573e-17
usual_walking_pace_f924_0_0	usual_walking_pace_f924_0_03	SEMA7A	Exercise_Freq	40803	10214	-0.2074	0.01688	-12.29	1.24179e-34	-0.2133	0.03442	-6.197	5.96065e-10	5.48745e-34	1.12411e-09
poultry_intake_f1359_0_0	poultry_intake_f1359_0_04	HAVCR1	Diet_Weekly	41008	10241	0.2273	0.0185	12.29	1.24744e-34	0.2849	0.03578	7.962	1.86761e-15	1.0723e-33	1.8723e-13
lamb_mutton_intake_f1379_0_0	lamb_mutton_intake_f1379_0_03	PTPRS	Diet_Weekly	40986	10257	-0.1813	0.01476	-12.29	1.24999e-34	-0.1634	0.03013	-5.423	5.9864e-08	1.58511e-32	6.62955e-06
major_dietary_changes_in_the_last_5_years_f1538_0_0_No	major_dietary_changes_in_the_last_5_years_f1538_0_0_No	CA6	Diet_Weekly	40692	10174	0.09107	0.007413	12.28	1.25728e-34	0.1143	0.01468	7.789	7.41724e-15	1.25728e-34	7.41724e-15
ipaq_activity_group_f22032_0_0	ipaq_activity_group_f22032_0_03	FN1	Exercise_MET	28577	7131	-0.1876	0.01526	-12.29	1.26353e-34	-0.1969	0.03053	-6.448	1.21076e-10	1.94697e-33	7.73052e-10
beef_intake_f1369_0_0	beef_intake_f1369_0_04	KITLG	Diet_Weekly	40605	10132	-0.2462	0.02004	-12.28	1.27869e-34	-0.314	0.04026	-7.8	6.79354e-15	5.32399e-37	3.66211e-14
types_of_physical_activity_in_last_4_weeks_f6164_0_0.multi_Heavy_DIY_.eg._weeding._lawn_mowing._carpentry._digging.	types_of_physical_activity_in_last_4_weeks_f6164_0_0.multi_Heavy_DIY_.eg._weeding._lawn_mowing._carpentry._digging.	GSTA1	Exercise_Freq	40565	10137	-0.1204	0.009804	-12.28	1.28622e-34	-0.141	0.01956	-7.21	5.98367e-13	1.28622e-34	5.98367e-13
education_score_england_f26414_0_0	education_score_england_f26414_0_0	CHRDL1	Deprivation_Indices	35303	8782	0.0596	0.004852	12.28	1.28767e-34	0.06421	0.009847	6.521	7.38506e-11	1.28767e-34	7.38506e-11
pack_years_of_smoking_f20161_0_0	pack_years_of_smoking_f20161_0_0	CDH1	Smoking	39327	9832	0.05865	0.004775	12.28	1.29869e-34	0.06273	0.009497	6.605	4.18023e-11	1.29869e-34	4.18023e-11
cereal_intake_f1458_0_0	cereal_intake_f1458_0_0	AGER	Diet_Weekly	40517	10152	0.05618	0.004574	12.28	1.30494e-34	0.06235	0.009	6.927	4.54884e-12	1.30494e-34	4.54884e-12
types_of_physical_activity_in_last_4_weeks_f6164_0_0.multi_Other_exercises_.eg._swimming._cycling._keep_fit._bowling.	types_of_physical_activity_in_last_4_weeks_f6164_0_0.multi_Other_exercises_.eg._swimming._cycling._keep_fit._bowling.	GAST	Exercise_Freq	35238	8819	-0.1265	0.0103	-12.28	1.30711e-34	-0.1325	0.02099	-6.314	2.85279e-10	1.30711e-34	2.85279e-10
oily_fish_intake_f1329_0_0	oily_fish_intake_f1329_0_02	CD300LF	Diet_Weekly	40865	10208	-0.1213	0.009878	-12.28	1.31199e-34	-0.116	0.01965	-5.901	3.7212e-09	6.90136e-89	6.21474e-22
frequency_of_stair_climbing_in_last_4_weeks_f943_0_0	frequency_of_stair_climbing_in_last_4_weeks_f943_0_04	TNFRSF10A	Exercise_Freq	40002	10004	-0.2065	0.01681	-12.28	1.31684e-34	-0.2433	0.0327	-7.441	1.08065e-13	2.0283e-87	1.84123e-27
time_spent_watching_television_tv_f1070_0_0	time_spent_watching_television_tv_f1070_0_0	CPB2	Exercise_Freq	35103	8788	0.05773	0.0047	12.28	1.32091e-34	0.05766	0.009487	6.078	1.26729e-09	1.32091e-34	1.26729e-09
alcohol_drinker_status_f20117_0_0_Current	alcohol_drinker_status_f20117_0_0_Current	FCGR3B	Alcohol	40849	10214	-0.1614	0.01314	-12.28	1.32113e-34	-0.1837	0.02585	-7.107	1.26219e-12	1.32113e-34	1.26219e-12
alcohol_intake_frequency_f1558_0_0	alcohol_intake_frequency_f1558_0_06	SERPINB8	Alcohol	41202	10311	-0.2177	0.01773	-12.28	1.33002e-34	-0.1996	0.03373	-5.917	3.37961e-09	5.91812e-78	4.3039e-23
usual_walking_pace_f924_0_0	usual_walking_pace_f924_0_02	FLT4	Exercise_Freq	40556	10152	-0.1654	0.01347	-12.28	1.33773e-34	-0.1794	0.02637	-6.803	1.07903e-11	6.86113e-112	4.15168e-35
at_or_above_moderate_vigorous_recommendation_f22035_0_0	at_or_above_moderate_vigorous_recommendation_f22035_0_0	RNASE6	Exercise_MET	28334	7098	-0.1297	0.01056	-12.28	1.34241e-34	-0.1508	0.02079	-7.255	4.43772e-13	1.34241e-34	4.43772e-13
pack_years_of_smoking_f20161_0_0	pack_years_of_smoking_f20161_0_0	SMOC2	Smoking	40835	10209	0.0528	0.0043	12.28	1.34281e-34	0.05683	0.008817	6.445	1.20632e-10	1.34281e-34	1.20632e-10
smoking_status_f20116_0_0_Current	smoking_status_f20116_0_0_Current	CDA	Smoking	35418	8858	-0.1878	0.01529	-12.28	1.35533e-34	-0.2279	0.03102	-7.346	2.22968e-13	1.35533e-34	2.22968e-13
number_of_days_week_of_vigorous_physical_activity_10_plus_minutes_f904_0_0	number_of_days_week_of_vigorous_physical_activity_10_plus_minutes_f904_0_05	CD300E	Exercise_Freq	38726	9678	-0.2316	0.01886	-12.28	1.36333e-34	-0.2613	0.03786	-6.902	5.43816e-12	3.25856e-101	3.70178e-25
alcohol_intake_versus_10_years_previously_f1628_0_0	alcohol_intake_versus_10_years_previously_f1628_0_03	ERBB3	Alcohol	36872	9149	0.164	0.01336	12.28	1.37916e-34	0.1747	0.02644	6.607	4.14036e-11	2.02098e-33	1.06922e-10
bread_type_f1448_0_0_White	bread_type_f1448_0_0_White	ELOA	Diet_Weekly	39282	9792	0.1363	0.0111	12.28	1.37933e-34	0.1393	0.02347	5.933	3.07173e-09	1.37933e-34	3.07173e-09
bread_type_f1448_0_0_Wholemeal_or_wholegrain	bread_type_f1448_0_0_Wholemeal_or_wholegrain	RBFOX3	Diet_Weekly	34248	8554	-0.1247	0.01016	-12.28	1.4011e-34	-0.1428	0.0202	-7.066	1.71508e-12	1.4011e-34	1.71508e-12
number_of_days_week_of_vigorous_physical_activity_10_plus_minutes_f904_0_0	number_of_days_week_of_vigorous_physical_activity_10_plus_minutes_f904_0_05	DNER	Exercise_Freq	38444	9598	0.2375	0.01934	12.28	1.40122e-34	0.2659	0.03878	6.855	7.56014e-12	5.33408e-89	5.45869e-22
cereal_type_f1468_0_0_Muesli	cereal_type_f1468_0_0_Muesli	SNCG	Diet_Weekly	33392	8351	-0.1159	0.009441	-12.28	1.4031e-34	-0.1052	0.01909	-5.513	3.64238e-08	1.4031e-34	3.64238e-08
number_of_days_week_of_vigorous_physical_activity_10_plus_minutes_f904_0_0	number_of_days_week_of_vigorous_physical_activity_10_plus_minutes_f904_0_04	CHRDL1	Exercise_Freq	38596	9680	-0.1708	0.01391	-12.28	1.40831e-34	-0.1725	0.0279	-6.183	6.53124e-10	1.17779e-79	2.11536e-18
current_tobacco_smoking_f1239_0_0_Yes._on_most_or_all_days	current_tobacco_smoking_f1239_0_0_Yes._on_most_or_all_days	POMC	Smoking	34552	8633	-0.2262	0.01842	-12.28	1.41768e-34	-0.2348	0.03701	-6.346	2.3259e-10	1.41768e-34	2.3259e-10
types_of_physical_activity_in_last_4_weeks_f6164_0_0.multi_Strenuous_sports	types_of_physical_activity_in_last_4_weeks_f6164_0_0.multi_Strenuous_sports	DPT	Exercise_Freq	41107	10298	-0.175	0.01426	-12.27	1.42748e-34	-0.2134	0.02819	-7.57	4.05957e-14	1.42748e-34	4.05957e-14
frequency_of_stair_climbing_in_last_4_weeks_f943_0_0	frequency_of_stair_climbing_in_last_4_weeks_f943_0_06	IFI30	Exercise_Freq	34086	8507	-0.2974	0.02422	-12.28	1.42805e-34	-0.2784	0.04812	-5.786	7.47464e-09	1.92907e-93	3.05486e-24
ipaq_activity_group_f22032_0_0	ipaq_activity_group_f22032_0_03	LILRA2	Exercise_MET	32833	8209	-0.1405	0.01144	-12.28	1.45414e-34	-0.1385	0.02284	-6.061	1.41142e-09	1.21118e-33	1.02449e-08
oily_fish_intake_f1329_0_0	oily_fish_intake_f1329_0_03	NPPC	Diet_Weekly	40465	10104	-0.1834	0.01494	-12.27	1.45759e-34	-0.2178	0.02971	-7.332	2.4349e-13	3.0764e-67	3.82412e-18
cereal_intake_f1458_0_0	cereal_intake_f1458_0_0	IL12RB2	Diet_Weekly	34305	8579	0.06719	0.005474	12.28	1.45851e-34	0.06294	0.01081	5.823	5.99536e-09	1.45851e-34	5.99536e-09
oily_fish_intake_f1329_0_0	oily_fish_intake_f1329_0_02	PRSS8	Diet_Weekly	40360	10092	-0.1907	0.01554	-12.27	1.46004e-34	-0.1832	0.03062	-5.984	2.25372e-09	8.85086e-79	1.75458e-15
time_spent_watching_television_tv_f1070_0_0	time_spent_watching_television_tv_f1070_0_0	DTX3	Exercise_Freq	40217	10052	0.05626	0.004584	12.27	1.46066e-34	0.06288	0.008822	7.128	1.08952e-12	1.46066e-34	1.08952e-12
alcohol_drinker_status_f20117_0_0_Previous	alcohol_drinker_status_f20117_0_0_Previous	SPON1	Alcohol	40847	10218	0.283	0.02306	12.27	1.46857e-34	0.3304	0.04321	7.647	2.2479e-14	1.46857e-34	2.2479e-14
number_of_days_week_of_vigorous_physical_activity_10_plus_minutes_f904_0_0	number_of_days_week_of_vigorous_physical_activity_10_plus_minutes_f904_0_04	CLEC6A	Exercise_Freq	37623	9391	-0.1715	0.01397	-12.27	1.48245e-34	-0.1941	0.02762	-7.028	2.24981e-12	2.24859e-52	4.042e-20
usual_walking_pace_f924_0_0	usual_walking_pace_f924_0_02	SCARF2	Exercise_Freq	40779	10213	-0.179	0.01459	-12.27	1.4833e-34	-0.1927	0.02942	-6.549	6.06983e-11	1.43396e-33	3.96843e-10
mineral_and_other_dietary_supplements_f6179_0_0.multi_Fish_oil_.including_cod_liver_oil.	mineral_and_other_dietary_supplements_f6179_0_0.multi_Fish_oil_.including_cod_liver_oil.	SUMF2	Vitamins	41146	10278	-0.1174	0.009565	-12.27	1.48791e-34	-0.1075	0.01913	-5.618	1.98222e-08	1.48791e-34	1.98222e-08
average_total_household_income_before_tax_f738_0_0	average_total_household_income_before_tax_f738_0_05	RBP5	Deprivation_Indices	34416	8654	-0.3088	0.02516	-12.27	1.49615e-34	-0.2627	0.04807	-5.465	4.75483e-08	3.15849e-55	9.95734e-11
coffee_intake_f1498_0_0	coffee_intake_f1498_0_0	EBI3_IL27	Diet_Weekly	40985	10246	-0.05298	0.004318	-12.27	1.50343e-34	-0.05814	0.008186	-7.102	1.30961e-12	1.50343e-34	1.30961e-12
major_dietary_changes_in_the_last_5_years_f1538_0_0_Yes._because_of_illness	major_dietary_changes_in_the_last_5_years_f1538_0_0_Yes._because_of_illness	SUOX	Diet_Weekly	35421	8860	0.1946	0.01586	12.27	1.50715e-34	0.1956	0.03135	6.239	4.60262e-10	1.50715e-34	4.60262e-10
pack_years_of_smoking_f20161_0_0	pack_years_of_smoking_f20161_0_0	GIPC2	Smoking	35278	8818	0.06178	0.005034	12.27	1.5121e-34	0.05633	0.0101	5.574	2.55699e-08	1.5121e-34	2.55699e-08
income_score_england_f26411_0_0	income_score_england_f26411_0_0	CNTN5	Deprivation_Indices	35287	8755	-0.05465	0.004453	-12.27	1.51521e-34	-0.04874	0.008997	-5.418	6.19585e-08	1.51521e-34	6.19585e-08
number_of_days_week_of_moderate_physical_activity_10_plus_minutes_f884_0_0	number_of_days_week_of_moderate_physical_activity_10_plus_minutes_f884_0_08	SFRP1	Exercise_Freq	38165	9535	-0.2036	0.01659	-12.27	1.52272e-34	-0.2936	0.0335	-8.764	2.20569e-18	7.96188e-38	2.60823e-15
oily_fish_intake_f1329_0_0	oily_fish_intake_f1329_0_04	CCL11	Diet_Weekly	40957	10244	-0.2122	0.01729	-12.27	1.52306e-34	-0.2408	0.03418	-7.046	1.96724e-12	9.78992e-47	2.85362e-12
number_of_days_week_of_vigorous_physical_activity_10_plus_minutes_f904_0_0	number_of_days_week_of_vigorous_physical_activity_10_plus_minutes_f904_0_03	THY1	Exercise_Freq	38866	9712	-0.1699	0.01385	-12.27	1.5409e-34	-0.1831	0.0278	-6.585	4.79188e-11	3.60716e-79	9.28728e-21
oily_fish_intake_f1329_0_0	oily_fish_intake_f1329_0_02	TNFRSF4	Diet_Weekly	40895	10221	-0.1975	0.0161	-12.27	1.54309e-34	-0.2658	0.03319	-8.007	1.30342e-15	2.34294e-107	2.9128e-25
smoking_status_f20116_0_0_Never	smoking_status_f20116_0_0_Never	FGFBP1	Smoking	40938	10233	0.1149	0.009367	12.27	1.54598e-34	0.1294	0.01874	6.902	5.42081e-12	1.54598e-34	5.42081e-12
types_of_physical_activity_in_last_4_weeks_f6164_0_0.multi_None_of_the_above	types_of_physical_activity_in_last_4_weeks_f6164_0_0.multi_None_of_the_above	SELENOP	Exercise_Freq	35387	8847	-0.2529	0.02061	-12.27	1.55011e-34	-0.2798	0.04039	-6.929	4.53961e-12	1.55011e-34	4.53961e-12
lamb_mutton_intake_f1379_0_0	lamb_mutton_intake_f1379_0_03	GUCA2A	Diet_Weekly	40283	10082	-0.184	0.015	-12.27	1.56832e-34	-0.2198	0.02972	-7.395	1.52764e-13	1.26102e-35	6.8382e-14
smoking_status_f20116_0_0_Current	smoking_status_f20116_0_0_Current	MCEMP1	Smoking	34456	8616	0.1941	0.01582	12.27	1.56991e-34	0.2504	0.03184	7.863	4.19579e-15	1.56991e-34	4.19579e-15
bread_type_f1448_0_0_Wholemeal_or_wholegrain	bread_type_f1448_0_0_Wholemeal_or_wholegrain	GGT1	Diet_Weekly	39393	9846	-0.1125	0.009173	-12.27	1.57712e-34	-0.1164	0.01881	-6.189	6.28988e-10	1.57712e-34	6.28988e-10
types_of_physical_activity_in_last_4_weeks_f6164_0_0.multi_Strenuous_sports	types_of_physical_activity_in_last_4_weeks_f6164_0_0.multi_Strenuous_sports	FCN1	Exercise_Freq	35290	8827	-0.1976	0.01611	-12.27	1.59255e-34	-0.1778	0.03247	-5.476	4.4695e-08	1.59255e-34	4.4695e-08
bread_type_f1448_0_0_White	bread_type_f1448_0_0_White	VMO1	Diet_Weekly	39252	9822	0.09937	0.008102	12.27	1.60707e-34	0.08822	0.0161	5.48	4.36491e-08	1.60707e-34	4.36491e-08
average_total_household_income_before_tax_f738_0_0	average_total_household_income_before_tax_f738_0_05	PGLYRP1	Deprivation_Indices	34956	8678	-0.3065	0.02498	-12.27	1.60794e-34	-0.307	0.04985	-6.159	7.6523e-10	2.15248e-47	4.40028e-12
index_of_multiple_deprivation_england_f26410_0_0	index_of_multiple_deprivation_england_f26410_0_0	CCL17	Deprivation_Indices	35088	8794	0.06283	0.005122	12.27	1.61081e-34	0.05508	0.01001	5.503	3.84984e-08	1.61081e-34	3.84984e-08
hot_drink_temperature_f1518_0_0	hot_drink_temperature_f1518_0_03	SSC4D	Diet_Weekly	40276	10084	0.1839	0.015	12.26	1.61738e-34	0.2212	0.03048	7.258	4.23527e-13	1.62355e-33	1.45192e-12
index_of_multiple_deprivation_england_f26410_0_0	index_of_multiple_deprivation_england_f26410_0_0	LY6D	Deprivation_Indices	34986	8747	0.0644	0.00525	12.27	1.61792e-34	0.05445	0.009976	5.459	4.92967e-08	1.61792e-34	4.92967e-08
snoring_f1210_0_0_No	snoring_f1210_0_0_No	CD200	Sleep	40760	10180	0.1163	0.009485	12.26	1.62559e-34	0.1343	0.01889	7.109	1.25127e-12	1.62559e-34	1.25127e-12
non_oily_fish_intake_f1339_0_0	non_oily_fish_intake_f1339_0_04	FSTL1	Diet_Weekly	34320	8577	-0.3338	0.02722	-12.27	1.62702e-34	-0.3559	0.05372	-6.625	3.67739e-11	7.24947e-35	4.57572e-10
usual_walking_pace_f924_0_0	usual_walking_pace_f924_0_03	PTPRK	Exercise_Freq	35018	8763	-0.2401	0.01958	-12.27	1.63537e-34	-0.2985	0.03722	-8.019	1.20084e-15	5.2992e-37	2.72241e-16
average_total_household_income_before_tax_f738_0_0	average_total_household_income_before_tax_f738_0_04	FCAR	Deprivation_Indices	34579	8615	-0.1626	0.01326	-12.27	1.63543e-34	-0.19	0.02639	-7.198	6.61153e-13	8.57167e-53	3.63771e-16
pack_years_of_smoking_f20161_0_0	pack_years_of_smoking_f20161_0_0	TXNL1	Smoking	34163	8531	-0.06727	0.005485	-12.27	1.63572e-34	-0.06075	0.01093	-5.556	2.84975e-08	1.63572e-34	2.84975e-08
employment_score_england_f26412_0_0	employment_score_england_f26412_0_0	CFD	Deprivation_Indices	30391	7634	0.07368	0.006007	12.27	1.63995e-34	0.08047	0.01198	6.716	2.00936e-11	1.63995e-34	2.00936e-11
number_of_days_week_of_moderate_physical_activity_10_plus_minutes_f884_0_0	number_of_days_week_of_moderate_physical_activity_10_plus_minutes_f884_0_04	LAIR1	Exercise_Freq	38619	9602	-0.1939	0.01581	-12.26	1.65108e-34	-0.213	0.03266	-6.522	7.31146e-11	2.57884e-67	5.44379e-17
index_of_multiple_deprivation_england_f26410_0_0	index_of_multiple_deprivation_england_f26410_0_0	IL4R	Deprivation_Indices	35109	8813	0.066	0.005382	12.26	1.67276e-34	0.05828	0.01079	5.403	6.72269e-08	1.67276e-34	6.72269e-08
summed_met_minutes_per_week_for_all_activity_f22040_0_0	summed_met_minutes_per_week_for_all_activity_f22040_0_0	FUOM	Exercise_MET	27915	6987	-0.0692	0.005641	-12.27	1.68015e-34	-0.09087	0.01173	-7.745	1.0892e-14	1.68015e-34	1.0892e-14
types_of_physical_activity_in_last_4_weeks_f6164_0_0.multi_Walking_for_pleasure_.not_as_a_means_of_transport.	types_of_physical_activity_in_last_4_weeks_f6164_0_0.multi_Walking_for_pleasure_.not_as_a_means_of_transport.	FAM3C	Exercise_Freq	40567	10137	-0.1252	0.01021	-12.26	1.68412e-34	-0.1566	0.02055	-7.619	2.7823e-14	1.68412e-34	2.7823e-14
ever_smoked_f20160_0_0	ever_smoked_f20160_0_0	SIT1	Smoking	39893	9974	0.1226	0.009997	12.26	1.69346e-34	0.1166	0.01983	5.88	4.23161e-09	1.69346e-34	4.23161e-09
at_or_above_moderate_vigorous_walking_recommendation_f22036_0_0	at_or_above_moderate_vigorous_walking_recommendation_f22036_0_0	PLA2G15	Exercise_MET	32915	8233	-0.1576	0.01285	-12.26	1.69457e-34	-0.1865	0.02544	-7.332	2.47746e-13	1.69457e-34	2.47746e-13
number_of_days_week_walked_10_plus_minutes_f864_0_0	number_of_days_week_walked_10_plus_minutes_f864_0_08	ENPP5	Exercise_Freq	40105	10017	0.2529	0.02063	12.26	1.70569e-34	0.2361	0.0407	5.801	6.77442e-09	8.33087e-47	1.72546e-10
beef_intake_f1369_0_0	beef_intake_f1369_0_03	SUSD5	Diet_Weekly	34341	8576	-0.1854	0.01512	-12.26	1.71819e-34	-0.1979	0.02963	-6.678	2.57663e-11	1.95366e-39	1.28903e-09
at_or_above_moderate_vigorous_recommendation_f22035_0_0	at_or_above_moderate_vigorous_recommendation_f22035_0_0	COMP	Exercise_MET	32482	8114	0.123	0.01003	12.26	1.76749e-34	0.1514	0.0206	7.35	2.17587e-13	1.76749e-34	2.17587e-13
types_of_physical_activity_in_last_4_weeks_f6164_0_0.multi_Heavy_DIY_.eg._weeding._lawn_mowing._carpentry._digging.	types_of_physical_activity_in_last_4_weeks_f6164_0_0.multi_Heavy_DIY_.eg._weeding._lawn_mowing._carpentry._digging.	IL1RAP	Exercise_Freq	40624	10163	0.07048	0.005751	12.26	1.77718e-34	0.07714	0.01155	6.681	2.50526e-11	1.77718e-34	2.50526e-11
average_total_household_income_before_tax_f738_0_0	average_total_household_income_before_tax_f738_0_05	CD300A	Deprivation_Indices	29410	7347	-0.3112	0.02538	-12.26	1.77778e-34	-0.3075	0.0517	-5.949	2.82301e-09	1.2268e-57	4.1153e-14
oily_fish_intake_f1329_0_0	oily_fish_intake_f1329_0_04	CFI	Diet_Weekly	35276	8826	-0.2417	0.01971	-12.26	1.78688e-34	-0.3136	0.03833	-8.181	3.21095e-16	3.21209e-37	9.07405e-17
number_of_days_week_of_vigorous_physical_activity_10_plus_minutes_f904_0_0	number_of_days_week_of_vigorous_physical_activity_10_plus_minutes_f904_0_03	LILRB4	Exercise_Freq	37774	9478	-0.1507	0.0123	-12.26	1.79079e-34	-0.1362	0.02465	-5.526	3.36308e-08	1.58976e-91	3.14336e-24
cereal_type_f1468_0_0_Other_.e.g._Cornflakes._Frosties.	cereal_type_f1468_0_0_Other_.e.g._Cornflakes._Frosties.	PI3	Diet_Weekly	33238	8285	0.1534	0.01251	12.26	1.80696e-34	0.1809	0.02517	7.186	7.27114e-13	1.80696e-34	7.27114e-13
alcohol_intake_versus_10_years_previously_f1628_0_0	alcohol_intake_versus_10_years_previously_f1628_0_03	EPHA1	Alcohol	37093	9238	-0.1621	0.01323	-12.26	1.81288e-34	-0.1736	0.02692	-6.45	1.1733e-10	5.76211e-41	1.36367e-13
frequency_of_stair_climbing_in_last_4_weeks_f943_0_0	frequency_of_stair_climbing_in_last_4_weeks_f943_0_04	YAP1	Exercise_Freq	34980	8746	-0.2331	0.01902	-12.26	1.81743e-34	-0.1998	0.0362	-5.52	3.48598e-08	7.20378e-88	1.85307e-13
health_score_england_f26413_0_0	health_score_england_f26413_0_0	CES1	Deprivation_Indices	35276	8789	0.07048	0.005751	12.26	1.83705e-34	0.07482	0.01191	6.283	3.48594e-10	1.83705e-34	3.48594e-10
major_dietary_changes_in_the_last_5_years_f1538_0_0_No	major_dietary_changes_in_the_last_5_years_f1538_0_0_No	HSPB6	Diet_Weekly	41157	10290	-0.1065	0.008694	-12.25	1.85508e-34	-0.1079	0.01729	-6.239	4.56514e-10	1.85508e-34	4.56514e-10
oily_fish_intake_f1329_0_0	oily_fish_intake_f1329_0_02	TNFRSF10B	Diet_Weekly	40210	10045	-0.1924	0.0157	-12.25	1.87366e-34	-0.2617	0.03428	-7.634	2.48113e-14	1.53569e-83	3.27287e-22
major_dietary_changes_in_the_last_5_years_f1538_0_0_No	major_dietary_changes_in_the_last_5_years_f1538_0_0_No	OGN	Diet_Weekly	40820	10205	-0.1018	0.008305	-12.25	1.88058e-34	-0.1091	0.01665	-6.551	5.99913e-11	1.88058e-34	5.99913e-11
number_of_days_week_of_vigorous_physical_activity_10_plus_minutes_f904_0_0	number_of_days_week_of_vigorous_physical_activity_10_plus_minutes_f904_0_06	GGH	Exercise_Freq	37864	9479	-0.2281	0.01862	-12.25	1.88184e-34	-0.2651	0.0369	-7.186	7.19609e-13	2.14443e-123	2.25773e-25
time_spent_watching_television_tv_f1070_0_0	time_spent_watching_television_tv_f1070_0_0	TOMM20	Exercise_Freq	35115	8792	0.0662	0.005402	12.25	1.88731e-34	0.07893	0.01077	7.33	2.51529e-13	1.88731e-34	2.51529e-13
usual_walking_pace_f924_0_0	usual_walking_pace_f924_0_03	SLITRK2	Exercise_Freq	40779	10202	-0.2121	0.01731	-12.25	1.89205e-34	-0.2082	0.03447	-6.04	1.59617e-09	2.98097e-45	9.18286e-11
bread_type_f1448_0_0_Wholemeal_or_wholegrain	bread_type_f1448_0_0_Wholemeal_or_wholegrain	SIGLEC10	Diet_Weekly	39363	9866	-0.1096	0.008943	-12.25	1.91569e-34	-0.09585	0.01752	-5.472	4.56659e-08	1.91569e-34	4.56659e-08
non_oily_fish_intake_f1339_0_0	non_oily_fish_intake_f1339_0_04	RNASET2	Diet_Weekly	40846	10202	-0.2771	0.02262	-12.25	1.91803e-34	-0.287	0.04527	-6.34	2.39393e-10	1.01509e-36	7.02017e-09
number_of_days_week_of_vigorous_physical_activity_10_plus_minutes_f904_0_0	number_of_days_week_of_vigorous_physical_activity_10_plus_minutes_f904_0_05	CA5A	Exercise_Freq	37804	9465	-0.2177	0.01777	-12.25	1.92474e-34	-0.2698	0.03579	-7.539	5.17767e-14	4.30194e-71	1.02593e-28
age_first_had_sexual_intercourse_f2139_0_0	age_first_had_sexual_intercourse_f2139_0_0	TFF1	Sexual_Factors	35051	8834	-0.06075	0.004958	-12.25	1.92691e-34	-0.06558	0.009695	-6.764	1.42973e-11	1.92691e-34	1.42973e-11
oily_fish_intake_f1329_0_0	oily_fish_intake_f1329_0_02	FGF21	Diet_Weekly	40811	10188	-0.2043	0.01668	-12.25	1.92825e-34	-0.1983	0.0328	-6.047	1.52859e-09	4.70713e-69	4.27869e-18
frequency_of_stair_climbing_in_last_4_weeks_f943_0_0	frequency_of_stair_climbing_in_last_4_weeks_f943_0_05	PILRA	Exercise_Freq	40339	10075	-0.2	0.01633	-12.25	1.93073e-34	-0.218	0.03319	-6.568	5.34938e-11	1.4253e-83	2.28262e-16
bread_type_f1448_0_0_White	bread_type_f1448_0_0_White	EFEMP1	Diet_Weekly	39546	9882	0.1254	0.01024	12.25	1.93392e-34	0.1376	0.02064	6.665	2.78096e-11	1.93392e-34	2.78096e-11
smoking_status_f20116_0_0_Current	smoking_status_f20116_0_0_Current	CGREF1	Smoking	40806	10212	0.1642	0.0134	12.25	1.94114e-34	0.2032	0.02633	7.716	1.31737e-14	1.94114e-34	1.31737e-14
summed_days_activity_f22033_0_0	summed_days_activity_f22033_0_0	DSC2	Exercise_MET	33294	8338	-0.06082	0.004964	-12.25	1.94394e-34	-0.07065	0.009831	-7.187	7.20831e-13	1.94394e-34	7.20831e-13
salt_added_to_food_f1478_0_0	salt_added_to_food_f1478_0_04	CEACAM5	Diet_Weekly	39310	9830	0.2564	0.02093	12.25	1.95155e-34	0.3271	0.04134	7.913	2.79321e-15	4.726e-36	6.09064e-15
bread_type_f1448_0_0_White	bread_type_f1448_0_0_White	TCTN3	Diet_Weekly	34310	8571	0.117	0.009549	12.25	1.95483e-34	0.1031	0.01889	5.461	4.87594e-08	1.95483e-34	4.87594e-08
average_total_household_income_before_tax_f738_0_0	average_total_household_income_before_tax_f738_0_03	CTSD	Deprivation_Indices	32373	8128	-0.1827	0.01491	-12.25	1.96814e-34	-0.1858	0.0291	-6.385	1.81265e-10	3.77312e-65	8.87124e-25
types_of_physical_activity_in_last_4_weeks_f6164_0_0.multi_Other_exercises_.eg._swimming._cycling._keep_fit._bowling.	types_of_physical_activity_in_last_4_weeks_f6164_0_0.multi_Other_exercises_.eg._swimming._cycling._keep_fit._bowling.	CD22	Exercise_Freq	41066	10265	-0.1086	0.008868	-12.25	1.97578e-34	-0.14	0.01751	-7.995	1.43343e-15	1.97578e-34	1.43343e-15
cereal_intake_f1458_0_0	cereal_intake_f1458_0_0	MAMDC4	Diet_Weekly	35162	8800	-0.06276	0.005123	-12.25	1.98218e-34	-0.07658	0.01025	-7.47	8.78603e-14	1.98218e-34	8.78603e-14
ipaq_activity_group_f22032_0_0	ipaq_activity_group_f22032_0_03	LTBR	Exercise_MET	32757	8054	-0.1642	0.01341	-12.25	1.98438e-34	-0.1635	0.02724	-6.003	2.02153e-09	2.50943e-33	7.99526e-09
health_score_england_f26413_0_0	health_score_england_f26413_0_0	BTN3A2	Deprivation_Indices	35127	8795	0.06676	0.00545	12.25	2.00673e-34	0.07101	0.0106	6.698	2.24042e-11	2.00673e-34	2.24042e-11
major_dietary_changes_in_the_last_5_years_f1538_0_0_Yes._because_of_illness	major_dietary_changes_in_the_last_5_years_f1538_0_0_Yes._because_of_illness	PDCD1	Diet_Weekly	41086	10276	0.1772	0.01447	12.25	2.01692e-34	0.2536	0.0295	8.598	9.30398e-18	2.01692e-34	9.30398e-18
number_of_days_week_of_moderate_physical_activity_10_plus_minutes_f884_0_0	number_of_days_week_of_moderate_physical_activity_10_plus_minutes_f884_0_08	TAFA5	Exercise_Freq	38446	9584	-0.2104	0.01718	-12.25	2.02642e-34	-0.1963	0.03411	-5.754	8.97947e-09	3.75882e-35	1.24393e-08
usual_walking_pace_f924_0_0	usual_walking_pace_f924_0_03	NIT2	Exercise_Freq	35037	8764	-0.2367	0.01933	-12.25	2.03328e-34	-0.2274	0.03928	-5.791	7.23543e-09	1.3019e-38	5.03776e-08
fresh_fruit_intake_f1309_0_0	fresh_fruit_intake_f1309_0_0	ITGB2	Diet_Weekly	40376	10096	0.05665	0.004626	12.25	2.0391e-34	0.05746	0.009185	6.256	4.10967e-10	2.0391e-34	4.10967e-10
alcohol_intake_versus_10_years_previously_f1628_0_0	alcohol_intake_versus_10_years_previously_f1628_0_03	CD27	Alcohol	37095	9270	-0.1699	0.01387	-12.25	2.04509e-34	-0.1935	0.027	-7.165	8.37386e-13	1.25923e-46	1.84779e-13
variation_in_diet_f1548_0_0	variation_in_diet_f1548_0_02	CPM	Diet_Weekly	40716	10183	0.1176	0.009608	12.24	2.07008e-34	0.1259	0.01951	6.455	1.13084e-10	1.03917e-51	2.3061e-15
oily_fish_intake_f1329_0_0	oily_fish_intake_f1329_0_03	CDHR5	Diet_Weekly	40513	10131	-0.1722	0.01406	-12.24	2.09124e-34	-0.2263	0.02784	-8.127	4.93649e-16	1.31476e-54	6.1119e-23
cereal_intake_f1458_0_0	cereal_intake_f1458_0_0	MUC13	Diet_Weekly	39670	9920	-0.05953	0.004862	-12.24	2.10706e-34	-0.05949	0.009547	-6.232	4.79578e-10	2.10706e-34	4.79578e-10
employment_score_england_f26412_0_0	employment_score_england_f26412_0_0	CCL18	Deprivation_Indices	34629	8716	0.06504	0.005312	12.24	2.10914e-34	0.0627	0.01064	5.895	3.88149e-09	2.10914e-34	3.88149e-09
average_total_household_income_before_tax_f738_0_0	average_total_household_income_before_tax_f738_0_03	PON3	Deprivation_Indices	34763	8696	0.1689	0.0138	12.24	2.14618e-34	0.2175	0.02827	7.694	1.57925e-14	3.66971e-68	1.09316e-19
types_of_physical_activity_in_last_4_weeks_f6164_0_0.multi_Strenuous_sports	types_of_physical_activity_in_last_4_weeks_f6164_0_0.multi_Strenuous_sports	ADAM8	Exercise_Freq	40903	10232	-0.1903	0.01555	-12.24	2.14745e-34	-0.1936	0.03019	-6.411	1.50789e-10	2.14745e-34	1.50789e-10
smoking_status_f20116_0_0_Current	smoking_status_f20116_0_0_Current	RNASET2	Smoking	41126	10277	0.1727	0.01411	12.24	2.177e-34	0.2237	0.02793	8.007	1.30401e-15	2.177e-34	1.30401e-15
plays_computer_games_f2237_0_0	plays_computer_games_f2237_0_03	FABP4	Internet_Usage	41251	10314	0.3087	0.02522	12.24	2.17714e-34	0.3782	0.04931	7.669	1.89206e-14	6.94827e-108	1.39457e-34
oily_fish_intake_f1329_0_0	oily_fish_intake_f1329_0_04	ERN1	Diet_Weekly	35059	8766	-0.2417	0.01974	-12.24	2.18651e-34	-0.2932	0.03889	-7.539	5.2152e-14	8.81066e-43	7.22304e-17
smoking_status_f20116_0_0_Never	smoking_status_f20116_0_0_Never	FABP2	Smoking	40815	10203	-0.1194	0.009757	-12.24	2.18975e-34	-0.127	0.01968	-6.452	1.15758e-10	2.18975e-34	1.15758e-10
types_of_physical_activity_in_last_4_weeks_f6164_0_0.multi_Walking_for_pleasure_.not_as_a_means_of_transport.	types_of_physical_activity_in_last_4_weeks_f6164_0_0.multi_Walking_for_pleasure_.not_as_a_means_of_transport.	GSTA1	Exercise_Freq	40565	10137	-0.1249	0.01021	-12.24	2.19268e-34	-0.1292	0.02046	-6.312	2.86313e-10	2.19268e-34	2.86313e-10
met_minutes_per_week_for_vigorous_activity_f22039_0_0	met_minutes_per_week_for_vigorous_activity_f22039_0_0	CRHBP	Exercise_MET	32836	8171	-0.05802	0.00474	-12.24	2.20053e-34	-0.06874	0.009056	-7.591	3.5289e-14	2.20053e-34	3.5289e-14
average_total_household_income_before_tax_f738_0_0	average_total_household_income_before_tax_f738_0_05	CD72	Deprivation_Indices	29382	7375	-0.339	0.02769	-12.24	2.20308e-34	-0.34	0.05817	-5.844	5.31924e-09	4.85233e-48	1.31014e-12
types_of_physical_activity_in_last_4_weeks_f6164_0_0.multi_None_of_the_above	types_of_physical_activity_in_last_4_weeks_f6164_0_0.multi_None_of_the_above	FTCD	Exercise_Freq	35175	8797	0.2447	0.01999	12.24	2.21118e-34	0.2352	0.04104	5.731	1.03229e-08	2.21118e-34	1.03229e-08
ipaq_activity_group_f22032_0_0	ipaq_activity_group_f22032_0_03	FABP1	Exercise_MET	32810	8197	-0.176	0.01438	-12.24	2.21449e-34	-0.1893	0.02838	-6.669	2.73925e-11	3.41108e-33	1.97118e-10
types_of_physical_activity_in_last_4_weeks_f6164_0_0.multi_None_of_the_above	types_of_physical_activity_in_last_4_weeks_f6164_0_0.multi_None_of_the_above	VEGFB	Exercise_Freq	34303	8578	0.2475	0.02022	12.24	2.21612e-34	0.2389	0.04023	5.939	2.97824e-09	2.21612e-34	2.97824e-09
mineral_and_other_dietary_supplements_f6179_0_0.multi_Fish_oil_.including_cod_liver_oil.	mineral_and_other_dietary_supplements_f6179_0_0.multi_Fish_oil_.including_cod_liver_oil.	CLMP	Vitamins	41127	10284	-0.115	0.009393	-12.24	2.22324e-34	-0.1253	0.01921	-6.524	7.18122e-11	2.22324e-34	7.18122e-11
alcohol_drinker_status_f20117_0_0_Never	alcohol_drinker_status_f20117_0_0_Never	ADA2	Alcohol	40586	10141	0.2757	0.02252	12.24	2.22573e-34	0.3753	0.04487	8.364	6.83879e-17	2.22573e-34	6.83879e-17
average_total_household_income_before_tax_f738_0_0	average_total_household_income_before_tax_f738_0_05	MPO	Deprivation_Indices	34624	8670	-0.313	0.02557	-12.24	2.24503e-34	-0.3545	0.05147	-6.887	6.09195e-12	5.43589e-51	2.09765e-24
smoking_status_f20116_0_0_Current	smoking_status_f20116_0_0_Current	PLXDC1	Smoking	39844	9965	-0.1925	0.01573	-12.24	2.24833e-34	-0.248	0.03181	-7.797	6.98141e-15	2.24833e-34	6.98141e-15
number_of_days_week_of_vigorous_physical_activity_10_plus_minutes_f904_0_0	number_of_days_week_of_vigorous_physical_activity_10_plus_minutes_f904_0_04	LAMP3	Exercise_Freq	38923	9669	-0.1759	0.01437	-12.24	2.2562e-34	-0.1854	0.02882	-6.433	1.30932e-10	2.58867e-66	6.68166e-16
oily_fish_intake_f1329_0_0	oily_fish_intake_f1329_0_03	EGFR	Diet_Weekly	41026	10245	0.1938	0.01583	12.24	2.25674e-34	0.229	0.03226	7.097	1.36482e-12	1.53902e-45	1.53906e-15
number_of_days_week_of_vigorous_physical_activity_10_plus_minutes_f904_0_0	number_of_days_week_of_vigorous_physical_activity_10_plus_minutes_f904_0_04	CDCP1	Exercise_Freq	38221	9555	-0.1624	0.01327	-12.24	2.26289e-34	-0.1473	0.02682	-5.493	4.05722e-08	6.72036e-60	5.90523e-11
ever_smoked_f20160_0_0	ever_smoked_f20160_0_0	PRAP1	Smoking	35362	8847	0.1178	0.009621	12.24	2.26461e-34	0.1293	0.01973	6.553	5.96716e-11	2.26461e-34	5.96716e-11
income_score_england_f26411_0_0	income_score_england_f26411_0_0	VWA1	Deprivation_Indices	35377	8884	0.06521	0.005328	12.24	2.28274e-34	0.07771	0.01073	7.245	4.69527e-13	2.28274e-34	4.69527e-13
ever_smoked_f20160_0_0	ever_smoked_f20160_0_0	FASLG	Smoking	41098	10281	-0.1047	0.008558	-12.24	2.31114e-34	-0.1088	0.01727	-6.298	3.13406e-10	2.31114e-34	3.13406e-10
types_of_physical_activity_in_last_4_weeks_f6164_0_0.multi_Heavy_DIY_.eg._weeding._lawn_mowing._carpentry._digging.	types_of_physical_activity_in_last_4_weeks_f6164_0_0.multi_Heavy_DIY_.eg._weeding._lawn_mowing._carpentry._digging.	WFDC2	Exercise_Freq	38556	9641	-0.1185	0.009682	-12.24	2.32537e-34	-0.1336	0.01971	-6.778	1.2921e-11	2.32537e-34	1.2921e-11
index_of_multiple_deprivation_england_f26410_0_0	index_of_multiple_deprivation_england_f26410_0_0	LMNB2	Deprivation_Indices	30349	7515	0.07249	0.005923	12.24	2.32609e-34	0.09053	0.01187	7.625	2.73422e-14	2.32609e-34	2.73422e-14
index_of_multiple_deprivation_england_f26410_0_0	index_of_multiple_deprivation_england_f26410_0_0	C2	Deprivation_Indices	35280	8790	0.06207	0.005073	12.24	2.33535e-34	0.0649	0.00987	6.575	5.12868e-11	2.33535e-34	5.12868e-11
number_of_days_week_of_vigorous_physical_activity_10_plus_minutes_f904_0_0	number_of_days_week_of_vigorous_physical_activity_10_plus_minutes_f904_0_03	GUSB	Exercise_Freq	38717	9651	-0.1639	0.0134	-12.23	2.36712e-34	-0.1815	0.02663	-6.816	9.95367e-12	9.72059e-89	2.0211e-26
lamb_mutton_intake_f1379_0_0	lamb_mutton_intake_f1379_0_03	C1QA	Diet_Weekly	40712	10197	-0.1737	0.0142	-12.23	2.39037e-34	-0.196	0.02846	-6.889	5.95553e-12	9.12444e-36	6.39661e-11
smoking_status_f20116_0_0_Never	smoking_status_f20116_0_0_Never	RBP5	Smoking	40622	10156	-0.114	0.009322	-12.23	2.3964e-34	-0.1554	0.01851	-8.392	5.42313e-17	2.3964e-34	5.42313e-17
major_dietary_changes_in_the_last_5_years_f1538_0_0_Yes._because_of_illness	major_dietary_changes_in_the_last_5_years_f1538_0_0_Yes._because_of_illness	MDK	Diet_Weekly	40808	10207	0.18	0.01471	12.23	2.40605e-34	0.254	0.02977	8.531	1.65485e-17	2.40605e-34	1.65485e-17
types_of_transport_used_excluding_work_f6162_0_0.multi_Cycle	types_of_transport_used_excluding_work_f6162_0_0.multi_Cycle	ITGB6	Exercise_Freq	39838	9958	0.2218	0.01813	12.23	2.40709e-34	0.2957	0.03515	8.413	4.54375e-17	2.40709e-34	4.54375e-17
salt_added_to_food_f1478_0_0	salt_added_to_food_f1478_0_04	CD99L2	Diet_Weekly	40800	10202	0.2753	0.02251	12.23	2.43442e-34	0.2525	0.0436	5.79	7.24027e-09	1.50747e-53	2.14626e-12
pack_years_of_smoking_f20161_0_0	pack_years_of_smoking_f20161_0_0	SORCS2	Smoking	39703	9921	0.05421	0.004432	12.23	2.4435e-34	0.05235	0.008681	6.03	1.69768e-09	2.4435e-34	1.69768e-09
ipaq_activity_group_f22032_0_0	ipaq_activity_group_f22032_0_03	FCER2	Exercise_MET	32878	8164	-0.166	0.01357	-12.23	2.4542e-34	-0.1633	0.02771	-5.893	3.94364e-09	2.98088e-33	2.68373e-08
current_tobacco_smoking_f1239_0_0_No	current_tobacco_smoking_f1239_0_0_No	ANGPTL3	Smoking	40844	10211	-0.1723	0.01409	-12.23	2.48469e-34	-0.1712	0.02824	-6.063	1.38612e-09	2.48469e-34	1.38612e-09
cereal_intake_f1458_0_0	cereal_intake_f1458_0_0	GCHFR	Diet_Weekly	33727	8425	-0.06458	0.00528	-12.23	2.50293e-34	-0.07338	0.01104	-6.649	3.13383e-11	2.50293e-34	3.13383e-11
alcohol_intake_frequency_f1558_0_0	alcohol_intake_frequency_f1558_0_05	SPINK2	Alcohol	34681	8664	-0.2012	0.01645	-12.23	2.53072e-34	-0.1962	0.03279	-5.982	2.28601e-09	4.02944e-81	1.99465e-16
alcohol_intake_frequency_f1558_0_0	alcohol_intake_frequency_f1558_0_06	BCAM	Alcohol	40771	10193	-0.2252	0.01842	-12.23	2.55097e-34	-0.2316	0.03738	-6.197	5.96916e-10	3.11026e-65	1.34984e-13
average_total_household_income_before_tax_f738_0_0	average_total_household_income_before_tax_f738_0_03	BSG	Deprivation_Indices	34899	8771	-0.1811	0.01481	-12.23	2.5619e-34	-0.2036	0.02992	-6.805	1.07507e-11	1.14959e-69	5.67637e-21
types_of_physical_activity_in_last_4_weeks_f6164_0_0.multi_Strenuous_sports	types_of_physical_activity_in_last_4_weeks_f6164_0_0.multi_Strenuous_sports	CD72	Exercise_Freq	34563	8637	-0.2159	0.01766	-12.23	2.56295e-34	-0.2722	0.03529	-7.713	1.36588e-14	2.56295e-34	1.36588e-14
oily_fish_intake_f1329_0_0	oily_fish_intake_f1329_0_04	CPXM2	Diet_Weekly	35216	8812	-0.2233	0.01826	-12.23	2.56748e-34	-0.2304	0.03586	-6.426	1.3825e-10	1.00458e-36	1.66287e-08
time_spent_watching_television_tv_f1070_0_0	time_spent_watching_television_tv_f1070_0_0	IL19	Exercise_Freq	39394	9846	0.05788	0.004734	12.23	2.57618e-34	0.07597	0.009715	7.82	5.80423e-15	2.57618e-34	5.80423e-15
pork_intake_f1389_0_0	pork_intake_f1389_0_03	C1QA	Diet_Weekly	40729	10193	-0.1778	0.01455	-12.23	2.59768e-34	-0.1696	0.0291	-5.828	5.76957e-09	1.54462e-34	3.37639e-08
milk_type_used_f1418_0_0_Never.rarely_have_milk	milk_type_used_f1418_0_0_Never.rarely_have_milk	FGF21	Diet_Weekly	41097	10273	0.3259	0.02665	12.23	2.60625e-34	0.3755	0.05317	7.062	1.74939e-12	2.60625e-34	1.74939e-12
number_of_days_week_of_moderate_physical_activity_10_plus_minutes_f884_0_0	number_of_days_week_of_moderate_physical_activity_10_plus_minutes_f884_0_05	CFH	Exercise_Freq	31671	7916	-0.2697	0.02205	-12.23	2.61365e-34	-0.3196	0.04429	-7.217	5.79257e-13	2.66845e-74	6.68446e-19
average_total_household_income_before_tax_f738_0_0	average_total_household_income_before_tax_f738_0_05	NOMO1	Deprivation_Indices	34657	8637	-0.2885	0.0236	-12.23	2.6396e-34	-0.3286	0.04762	-6.9	5.55931e-12	1.7823e-53	3.42214e-15
alcohol_intake_frequency_f1558_0_0	alcohol_intake_frequency_f1558_0_06	GPNMB	Alcohol	39668	9912	-0.2351	0.01923	-12.22	2.6418e-34	-0.2911	0.03752	-7.757	9.53133e-15	1.30399e-57	9.17419e-17
cereal_intake_f1458_0_0	cereal_intake_f1458_0_0	OMG	Diet_Weekly	40437	10111	0.05847	0.004783	12.22	2.65442e-34	0.06456	0.009466	6.82	9.64569e-12	2.65442e-34	9.64569e-12
met_minutes_per_week_for_vigorous_activity_f22039_0_0	met_minutes_per_week_for_vigorous_activity_f22039_0_0	GSTA3	Exercise_MET	32112	7967	-0.06516	0.005329	-12.23	2.66398e-34	-0.0893	0.01089	-8.202	2.72616e-16	2.66398e-34	2.72616e-16
usual_walking_pace_f924_0_0	usual_walking_pace_f924_0_03	DPP7	Exercise_Freq	40104	10047	-0.1907	0.0156	-12.22	2.68008e-34	-0.1794	0.03154	-5.687	1.32795e-08	1.40497e-33	2.14377e-08
usual_walking_pace_f924_0_0	usual_walking_pace_f924_0_02	DRAXIN	Exercise_Freq	40130	10025	-0.1891	0.01547	-12.22	2.68362e-34	-0.1806	0.02978	-6.063	1.38403e-09	2.31499e-52	8.77514e-16
crime_score_england_f26416_0_0	crime_score_england_f26416_0_0	CRIP2	Deprivation_Indices	34898	8710	0.06387	0.005224	12.22	2.69308e-34	0.07576	0.01074	7.057	1.83717e-12	2.69308e-34	1.83717e-12
alcohol_intake_frequency_f1558_0_0	alcohol_intake_frequency_f1558_0_05	LAMA4	Alcohol	40950	10223	-0.2369	0.01938	-12.22	2.69485e-34	-0.2099	0.03881	-5.409	6.48472e-08	2.3125e-69	2.14231e-16
fresh_fruit_intake_f1309_0_0	fresh_fruit_intake_f1309_0_0	CFB	Diet_Weekly	34725	8682	-0.05865	0.004797	-12.22	2.69526e-34	-0.0807	0.01017	-7.937	2.32768e-15	2.69526e-34	2.32768e-15
snoring_f1210_0_0_Yes	snoring_f1210_0_0_Yes	IL6	Sleep	40618	10160	0.1253	0.01025	12.22	2.72843e-34	0.1658	0.02032	8.158	3.79747e-16	2.72843e-34	3.79747e-16
time_spent_using_computer_f1080_0_0	time_spent_using_computer_f1080_0_0	CDHR2	Exercise_Freq	40189	10033	0.05109	0.00418	12.22	2.73307e-34	0.06238	0.008686	7.182	7.37653e-13	2.73307e-34	7.37653e-13
current_tobacco_smoking_f1239_0_0_Yes._on_most_or_all_days	current_tobacco_smoking_f1239_0_0_Yes._on_most_or_all_days	GLA	Smoking	34651	8658	0.2362	0.01932	12.22	2.73876e-34	0.2107	0.03849	5.475	4.50708e-08	2.73876e-34	4.50708e-08
alcohol_intake_frequency_f1558_0_0	alcohol_intake_frequency_f1558_0_05	GAST	Alcohol	35361	8843	-0.259	0.0212	-12.22	2.79678e-34	-0.3384	0.0423	-8	1.40512e-15	6.61637e-45	3.07498e-17
