## Supplementary Tables for "Human Plasma Proteomics Links Modifiable Lifestyle Exposome to Disease Risk" (part 7 of 23)

### Sheet: S_assoc_repl (continued)
Exposure	Term	Protein	Category	N train	N test	beta train	SE train	t train	p train	beta test	SE test	t test	p test	p block train	p block test
summed_days_activity_f22033_0_0	summed_days_activity_f22033_0_0	LBP	Exercise_MET	33757	8500	-0.05675	0.004643	-12.22	2.81981e-34	-0.05207	0.009351	-5.569	2.64568e-08	2.81981e-34	2.64568e-08
frequency_of_stair_climbing_in_last_4_weeks_f943_0_0	frequency_of_stair_climbing_in_last_4_weeks_f943_0_06	CLMP	Exercise_Freq	40675	10154	-0.2623	0.02147	-12.22	2.82417e-34	-0.2673	0.04314	-6.196	6.0254e-10	6.62316e-101	5.42891e-18
nap_during_day_f1190_0_0	nap_during_day_f1190_0_02	TREM2	Sleep	40690	10173	0.1059	0.008666	12.22	2.83093e-34	0.1079	0.01725	6.25	4.257e-10	4.21643e-55	2.27466e-11
alcohol_intake_frequency_f1558_0_0	alcohol_intake_frequency_f1558_0_06	ST3GAL1	Alcohol	40574	10143	0.2395	0.0196	12.22	2.83622e-34	0.2682	0.03946	6.795	1.14516e-11	2.12971e-77	7.03553e-17
living_environment_score_england_f26417_0_0	living_environment_score_england_f26417_0_0	TFF1	Deprivation_Indices	34982	8737	0.07091	0.005803	12.22	2.85228e-34	0.09017	0.01176	7.668	1.93709e-14	2.85228e-34	1.93709e-14
average_total_household_income_before_tax_f738_0_0	average_total_household_income_before_tax_f738_0_03	OLR1	Deprivation_Indices	34223	8645	-0.1871	0.01531	-12.22	2.89006e-34	-0.2068	0.03137	-6.592	4.59682e-11	4.68295e-52	8.90517e-16
time_spent_watching_television_tv_f1070_0_0	time_spent_watching_television_tv_f1070_0_0	LY9	Exercise_Freq	39926	9980	0.05498	0.0045	12.22	2.89341e-34	0.05704	0.009295	6.137	8.72739e-10	2.89341e-34	8.72739e-10
number_of_days_week_of_vigorous_physical_activity_10_plus_minutes_f904_0_0	number_of_days_week_of_vigorous_physical_activity_10_plus_minutes_f904_0_06	CDHR2	Exercise_Freq	38351	9585	-0.2132	0.01745	-12.22	2.91431e-34	-0.2447	0.03506	-6.979	3.16375e-12	5.46989e-86	3.81477e-28
alcohol_intake_versus_10_years_previously_f1628_0_0	alcohol_intake_versus_10_years_previously_f1628_0_03	CD300LF	Alcohol	37252	9351	-0.1034	0.008468	-12.22	2.94756e-34	-0.1133	0.01694	-6.684	2.45284e-11	1.08127e-49	3.02341e-13
usual_walking_pace_f924_0_0	usual_walking_pace_f924_0_02	PAM	Exercise_Freq	40743	10184	-0.1787	0.01463	-12.22	2.96166e-34	-0.1551	0.02796	-5.548	2.95725e-08	4.73757e-42	5.39167e-12
smoking_status_f20116_0_0_Never	smoking_status_f20116_0_0_Never	REG1B	Smoking	41315	10333	-0.1127	0.009225	-12.21	2.97378e-34	-0.1266	0.01815	-6.977	3.21057e-12	2.97378e-34	3.21057e-12
alcohol_intake_versus_10_years_previously_f1628_0_0	alcohol_intake_versus_10_years_previously_f1628_0_03	ADIPOQ	Alcohol	32146	8054	0.1559	0.01276	12.22	2.9968e-34	0.1417	0.02572	5.511	3.67211e-08	4.73471e-38	1.38192e-07
bread_type_f1448_0_0_Wholemeal_or_wholegrain	bread_type_f1448_0_0_Wholemeal_or_wholegrain	CCN3	Diet_Weekly	39841	9990	-0.1114	0.009121	-12.21	3.00202e-34	-0.1306	0.01782	-7.329	2.50704e-13	3.00202e-34	2.50704e-13
usual_walking_pace_f924_0_0	usual_walking_pace_f924_0_03	TLR3	Exercise_Freq	40877	10227	-0.09555	0.007823	-12.21	3.0165e-34	-0.1032	0.01591	-6.489	9.05719e-11	2.86798e-37	2.544e-12
alcohol_intake_frequency_f1558_0_0	alcohol_intake_frequency_f1558_0_05	TINAGL1	Alcohol	40642	10154	-0.2358	0.0193	-12.21	3.01921e-34	-0.258	0.03987	-6.471	1.01579e-10	4.38462e-86	5.02112e-18
smoking_status_f20116_0_0_Current	smoking_status_f20116_0_0_Current	ANGPTL3	Smoking	40844	10211	0.1726	0.01413	12.21	3.03892e-34	0.1703	0.0283	6.018	1.82771e-09	3.03892e-34	1.82771e-09
types_of_physical_activity_in_last_4_weeks_f6164_0_0.multi_Other_exercises_.eg._swimming._cycling._keep_fit._bowling.	types_of_physical_activity_in_last_4_weeks_f6164_0_0.multi_Other_exercises_.eg._swimming._cycling._keep_fit._bowling.	CFHR2	Exercise_Freq	35126	8779	-0.06678	0.005467	-12.21	3.04548e-34	-0.08108	0.01067	-7.598	3.32566e-14	3.04548e-34	3.32566e-14
ipaq_activity_group_f22032_0_0	ipaq_activity_group_f22032_0_02	CES1	Exercise_MET	32967	8176	-0.1615	0.01322	-12.22	3.0531e-34	-0.1689	0.02656	-6.362	2.10291e-10	3.01185e-85	2.13023e-27
ipaq_activity_group_f22032_0_0	ipaq_activity_group_f22032_0_02	SCARB2	Exercise_MET	31887	8053	-0.1662	0.0136	-12.22	3.06989e-34	-0.1624	0.02715	-5.982	2.29543e-09	2.08503e-63	1.13341e-20
employment_score_england_f26412_0_0	employment_score_england_f26412_0_0	CCN3	Deprivation_Indices	35565	8876	0.06354	0.005202	12.21	3.08322e-34	0.05583	0.0101	5.528	3.32301e-08	3.08322e-34	3.32301e-08
number_of_days_week_of_vigorous_physical_activity_10_plus_minutes_f904_0_0	number_of_days_week_of_vigorous_physical_activity_10_plus_minutes_f904_0_04	NOS3	Exercise_Freq	37645	9367	-0.1912	0.01566	-12.21	3.08326e-34	-0.1841	0.0307	-5.998	2.06589e-09	2.90546e-71	2.72316e-14
major_dietary_changes_in_the_last_5_years_f1538_0_0_Yes._because_of_illness	major_dietary_changes_in_the_last_5_years_f1538_0_0_Yes._because_of_illness	POLR2F	Diet_Weekly	40625	10153	0.1831	0.01499	12.21	3.08814e-34	0.1921	0.03125	6.146	8.22264e-10	3.08814e-34	8.22264e-10
nap_during_day_f1190_0_0	nap_during_day_f1190_0_02	TNFRSF14	Sleep	40755	10190	0.1231	0.01008	12.21	3.08822e-34	0.1557	0.02041	7.626	2.63603e-14	1.71053e-53	2.39566e-19
bread_type_f1448_0_0_White	bread_type_f1448_0_0_White	FCAR	Diet_Weekly	39389	9840	0.1074	0.008795	12.21	3.09813e-34	0.09591	0.01759	5.451	5.12187e-08	3.09813e-34	5.12187e-08
oily_fish_intake_f1329_0_0	oily_fish_intake_f1329_0_04	TNFSF13B	Diet_Weekly	40947	10239	-0.2125	0.0174	-12.21	3.16631e-34	-0.2381	0.03479	-6.844	8.15394e-12	2.48824e-36	1.25689e-14
types_of_physical_activity_in_last_4_weeks_f6164_0_0.multi_Walking_for_pleasure_.not_as_a_means_of_transport.	types_of_physical_activity_in_last_4_weeks_f6164_0_0.multi_Walking_for_pleasure_.not_as_a_means_of_transport.	LILRB1	Exercise_Freq	41115	10290	-0.09861	0.008076	-12.21	3.16813e-34	-0.09107	0.01638	-5.559	2.77785e-08	3.16813e-34	2.77785e-08
types_of_physical_activity_in_last_4_weeks_f6164_0_0.multi_Strenuous_sports	types_of_physical_activity_in_last_4_weeks_f6164_0_0.multi_Strenuous_sports	MVK	Exercise_Freq	39862	9968	-0.2037	0.01668	-12.21	3.25445e-34	-0.2447	0.03381	-7.238	4.88117e-13	3.25445e-34	4.88117e-13
education_score_england_f26414_0_0	education_score_england_f26414_0_0	SORCS2	Deprivation_Indices	34264	8666	0.05955	0.004877	12.21	3.25592e-34	0.05239	0.009585	5.466	4.71985e-08	3.25592e-34	4.71985e-08
types_of_physical_activity_in_last_4_weeks_f6164_0_0.multi_Strenuous_sports	types_of_physical_activity_in_last_4_weeks_f6164_0_0.multi_Strenuous_sports	ADAMTS15	Exercise_Freq	40432	10111	-0.2034	0.01666	-12.21	3.25757e-34	-0.2066	0.03345	-6.177	6.77114e-10	3.25757e-34	6.77114e-10
usual_walking_pace_f924_0_0	usual_walking_pace_f924_0_03	DPP4	Exercise_Freq	39698	9925	0.209	0.01712	12.21	3.29786e-34	0.1905	0.03416	5.575	2.53368e-08	2.87282e-34	1.66809e-07
oily_fish_intake_f1329_0_0	oily_fish_intake_f1329_0_04	TGFB1	Diet_Weekly	40889	10227	-0.2231	0.01828	-12.2	3.38924e-34	-0.2304	0.03613	-6.376	1.90109e-10	6.85731e-40	4.71011e-12
types_of_physical_activity_in_last_4_weeks_f6164_0_0.multi_None_of_the_above	types_of_physical_activity_in_last_4_weeks_f6164_0_0.multi_None_of_the_above	FABP3	Exercise_Freq	35337	8827	0.2301	0.01885	12.21	3.41006e-34	0.272	0.03755	7.243	4.75019e-13	3.41006e-34	4.75019e-13
summed_days_activity_f22033_0_0	summed_days_activity_f22033_0_0	LTBP3	Exercise_MET	32836	8275	-0.0595	0.004875	-12.2	3.47425e-34	-0.07714	0.009603	-8.033	1.08483e-15	3.47425e-34	1.08483e-15
time_spent_watching_television_tv_f1070_0_0	time_spent_watching_television_tv_f1070_0_0	TIMP4	Exercise_Freq	40404	10105	0.05583	0.004575	12.2	3.48686e-34	0.05524	0.009163	6.028	1.71447e-09	3.48686e-34	1.71447e-09
ipaq_activity_group_f22032_0_0	ipaq_activity_group_f22032_0_03	LCN2	Exercise_MET	31796	7991	-0.174	0.01425	-12.2	3.4904e-34	-0.1725	0.02841	-6.071	1.3258e-09	2.72611e-33	5.71397e-09
bread_type_f1448_0_0_White	bread_type_f1448_0_0_White	EPHB4	Diet_Weekly	39936	9978	0.1312	0.01075	12.2	3.49418e-34	0.1271	0.02168	5.861	4.75191e-09	3.49418e-34	4.75191e-09
number_of_days_week_of_moderate_physical_activity_10_plus_minutes_f884_0_0	number_of_days_week_of_moderate_physical_activity_10_plus_minutes_f884_0_07	ASGR1	Exercise_Freq	38235	9626	-0.2954	0.02421	-12.2	3.5263e-34	-0.3468	0.04882	-7.104	1.30127e-12	3.83643e-83	1.5734e-19
snoring_f1210_0_0_Yes	snoring_f1210_0_0_Yes	APOA2	Sleep	35517	8883	-0.1309	0.01073	-12.2	3.54615e-34	-0.12	0.0214	-5.606	2.1342e-08	3.54615e-34	2.1342e-08
smoking_status_f20116_0_0_Never	smoking_status_f20116_0_0_Never	BST2	Smoking	41165	10295	-0.1165	0.009552	-12.2	3.58242e-34	-0.1366	0.01947	-7.019	2.3805e-12	3.58242e-34	2.3805e-12
alcohol_drinker_status_f20117_0_0_Current	alcohol_drinker_status_f20117_0_0_Current	CDH6	Alcohol	40816	10202	-0.1854	0.01519	-12.2	3.59035e-34	-0.1854	0.03057	-6.066	1.36203e-09	3.59035e-34	1.36203e-09
average_total_household_income_before_tax_f738_0_0	average_total_household_income_before_tax_f738_0_02	IFI30	Deprivation_Indices	29175	7322	-0.1786	0.01464	-12.2	3.65405e-34	-0.1796	0.02927	-6.136	8.91114e-10	2.08664e-144	6.52794e-29
nap_during_day_f1190_0_0	nap_during_day_f1190_0_03	TNFRSF14	Sleep	40755	10190	0.2541	0.02084	12.2	3.68381e-34	0.2815	0.041	6.867	6.94238e-12	1.71053e-53	2.39566e-19
nap_during_day_f1190_0_0	nap_during_day_f1190_0_03	TGFBR2	Sleep	40841	10215	0.2418	0.01982	12.2	3.68483e-34	0.3107	0.04169	7.453	9.88867e-14	4.65961e-56	1.24824e-26
time_spent_watching_television_tv_f1070_0_0	time_spent_watching_television_tv_f1070_0_0	HEXIM1	Exercise_Freq	40329	10097	0.05994	0.004914	12.2	3.70626e-34	0.05511	0.009975	5.525	3.38155e-08	3.70626e-34	3.38155e-08
health_score_england_f26413_0_0	health_score_england_f26413_0_0	CA5A	Deprivation_Indices	34499	8651	0.06573	0.005389	12.2	3.7091e-34	0.06768	0.0106	6.386	1.79267e-10	3.7091e-34	1.79267e-10
types_of_physical_activity_in_last_4_weeks_f6164_0_0.multi_Heavy_DIY_.eg._weeding._lawn_mowing._carpentry._digging.	types_of_physical_activity_in_last_4_weeks_f6164_0_0.multi_Heavy_DIY_.eg._weeding._lawn_mowing._carpentry._digging.	GOLM2	Exercise_Freq	40972	10247	-0.1199	0.009828	-12.2	3.71462e-34	-0.1203	0.01917	-6.273	3.67748e-10	3.71462e-34	3.67748e-10
snoring_f1210_0_0_Yes	snoring_f1210_0_0_Yes	ENPP6	Sleep	34552	8633	-0.1231	0.01009	-12.2	3.72511e-34	-0.1292	0.02013	-6.42	1.43258e-10	3.72511e-34	1.43258e-10
major_dietary_changes_in_the_last_5_years_f1538_0_0_No	major_dietary_changes_in_the_last_5_years_f1538_0_0_No	FGA	Diet_Weekly	34713	8676	-0.1264	0.01036	-12.2	3.73569e-34	-0.1177	0.02001	-5.882	4.20545e-09	3.73569e-34	4.20545e-09
number_of_days_week_of_moderate_physical_activity_10_plus_minutes_f884_0_0	number_of_days_week_of_moderate_physical_activity_10_plus_minutes_f884_0_08	ADH1B	Exercise_Freq	32827	8210	-0.2294	0.01881	-12.2	3.74328e-34	-0.2217	0.0378	-5.865	4.66233e-09	2.55046e-39	2.76202e-09
alcohol_drinker_status_f20117_0_0_Current	alcohol_drinker_status_f20117_0_0_Current	CSTB	Alcohol	40259	10067	-0.1842	0.0151	-12.2	3.7906e-34	-0.206	0.02915	-7.067	1.68319e-12	3.7906e-34	1.68319e-12
alcohol_intake_frequency_f1558_0_0	alcohol_intake_frequency_f1558_0_06	BPIFB1	Alcohol	40673	10175	0.2144	0.01758	12.19	3.80281e-34	0.223	0.03534	6.311	2.89723e-10	3.23356e-78	7.20765e-16
average_total_household_income_before_tax_f738_0_0	average_total_household_income_before_tax_f738_0_04	PDCD1	Deprivation_Indices	34863	8706	-0.1986	0.01628	-12.2	3.82121e-34	-0.2223	0.03351	-6.632	3.49939e-11	3.87469e-47	1.67386e-11
ipaq_activity_group_f22032_0_0	ipaq_activity_group_f22032_0_03	NBL1	Exercise_MET	32852	8307	-0.1759	0.01442	-12.2	3.84956e-34	-0.2359	0.02947	-8.004	1.36336e-15	2.97785e-33	5.52373e-15
smoking_status_f20116_0_0_Current	smoking_status_f20116_0_0_Current	COMP	Smoking	40385	10096	-0.1789	0.01467	-12.19	3.8605e-34	-0.1921	0.03077	-6.245	4.40887e-10	3.8605e-34	4.40887e-10
alcohol_intake_frequency_f1558_0_0	alcohol_intake_frequency_f1558_0_04	TIMP1	Alcohol	40337	10074	-0.2342	0.01921	-12.19	3.87635e-34	-0.3181	0.03886	-8.185	3.06314e-16	1.53781e-104	3.12189e-37
employment_score_england_f26412_0_0	employment_score_england_f26412_0_0	LECT2	Deprivation_Indices	30378	7563	0.04972	0.004077	12.2	3.87661e-34	0.05864	0.007955	7.371	1.87025e-13	3.87661e-34	1.87025e-13
time_spent_using_computer_f1080_0_0	time_spent_using_computer_f1080_0_0	ITGAV	Exercise_Freq	40706	10172	-0.05704	0.004678	-12.19	3.87843e-34	-0.0575	0.009451	-6.084	1.21261e-09	3.87843e-34	1.21261e-09
pack_years_of_smoking_f20161_0_0	pack_years_of_smoking_f20161_0_0	FSTL1	Smoking	34433	8602	0.06503	0.005333	12.2	3.88622e-34	0.05909	0.01066	5.545	3.01942e-08	3.88622e-34	3.01942e-08
smoking_status_f20116_0_0_Previous	smoking_status_f20116_0_0_Previous	LEP	Smoking	40818	10200	0.1082	0.008877	12.19	3.90028e-34	0.1018	0.01782	5.716	1.12273e-08	3.90028e-34	1.12273e-08
summed_met_minutes_per_week_for_all_activity_f22040_0_0	summed_met_minutes_per_week_for_all_activity_f22040_0_0	HNMT	Exercise_MET	32421	8118	-0.05611	0.004601	-12.2	3.92296e-34	-0.05284	0.009185	-5.754	9.06058e-09	3.92296e-34	9.06058e-09
number_of_days_week_of_moderate_physical_activity_10_plus_minutes_f884_0_0	number_of_days_week_of_moderate_physical_activity_10_plus_minutes_f884_0_08	NOMO1	Exercise_Freq	38627	9631	-0.1936	0.01588	-12.19	3.9281e-34	-0.1737	0.03222	-5.392	7.11478e-08	2.34701e-36	1.40561e-05
types_of_physical_activity_in_last_4_weeks_f6164_0_0.multi_Other_exercises_.eg._swimming._cycling._keep_fit._bowling.	types_of_physical_activity_in_last_4_weeks_f6164_0_0.multi_Other_exercises_.eg._swimming._cycling._keep_fit._bowling.	CD46	Exercise_Freq	40394	10101	-0.1188	0.009748	-12.19	4.02685e-34	-0.1431	0.01971	-7.261	4.1169e-13	4.02685e-34	4.1169e-13
types_of_physical_activity_in_last_4_weeks_f6164_0_0.multi_Other_exercises_.eg._swimming._cycling._keep_fit._bowling.	types_of_physical_activity_in_last_4_weeks_f6164_0_0.multi_Other_exercises_.eg._swimming._cycling._keep_fit._bowling.	CTSH	Exercise_Freq	39758	9927	-0.07124	0.005844	-12.19	4.03519e-34	-0.0851	0.0116	-7.337	2.35668e-13	4.03519e-34	2.35668e-13
number_of_days_week_of_moderate_physical_activity_10_plus_minutes_f884_0_0	number_of_days_week_of_moderate_physical_activity_10_plus_minutes_f884_0_06	PGF	Exercise_Freq	39027	9740	-0.202	0.01657	-12.19	4.03574e-34	-0.2565	0.03314	-7.741	1.0812e-14	1.57446e-57	8.42271e-20
frequency_of_stair_climbing_in_last_4_weeks_f943_0_0	frequency_of_stair_climbing_in_last_4_weeks_f943_0_05	LEP	Exercise_Freq	40318	10088	-0.2408	0.01975	-12.19	4.05692e-34	-0.2901	0.03828	-7.577	3.83847e-14	1.16724e-121	1.38731e-38
at_or_above_moderate_vigorous_walking_recommendation_f22036_0_0	at_or_above_moderate_vigorous_walking_recommendation_f22036_0_0	CD4	Exercise_MET	32708	8187	-0.1593	0.01306	-12.19	4.07764e-34	-0.1644	0.02592	-6.342	2.39511e-10	4.07764e-34	2.39511e-10
average_total_household_income_before_tax_f738_0_0	average_total_household_income_before_tax_f738_0_05	ICAM5	Deprivation_Indices	34663	8604	-0.2342	0.01921	-12.19	4.10425e-34	-0.2225	0.03951	-5.632	1.8426e-08	9.90681e-72	2.10879e-24
frequency_of_stair_climbing_in_last_4_weeks_f943_0_0	frequency_of_stair_climbing_in_last_4_weeks_f943_0_05	ASGR1	Exercise_Freq	40002	10004	-0.2715	0.02228	-12.19	4.12486e-34	-0.2542	0.04504	-5.645	1.70189e-08	1.71716e-95	1.61058e-21
spread_type_f1428_0_0_Butter.spreadable_butter	spread_type_f1428_0_0_Butter.spreadable_butter	PON2	Diet_Weekly	40044	10008	0.09389	0.007704	12.19	4.12941e-34	0.09706	0.01547	6.274	3.66652e-10	4.12941e-34	3.66652e-10
oily_fish_intake_f1329_0_0	oily_fish_intake_f1329_0_02	GFRA1	Diet_Weekly	40796	10203	-0.1897	0.01556	-12.19	4.14713e-34	-0.2236	0.03176	-7.04	2.05026e-12	1.68556e-104	7.04864e-27
alcohol_drinker_status_f20117_0_0_Current	alcohol_drinker_status_f20117_0_0_Current	CRHBP	Alcohol	40782	10199	-0.1891	0.01551	-12.19	4.17252e-34	-0.2455	0.03147	-7.802	6.7063e-15	4.17252e-34	6.7063e-15
poultry_intake_f1359_0_0	poultry_intake_f1359_0_04	SCARF2	Diet_Weekly	41073	10263	-0.2334	0.01915	-12.19	4.19327e-34	-0.2672	0.03897	-6.857	7.4652e-12	4.57429e-45	9.32796e-11
alcohol_intake_frequency_f1558_0_0	alcohol_intake_frequency_f1558_0_04	OGN	Alcohol	40771	10193	-0.1997	0.01639	-12.19	4.19342e-34	-0.2327	0.03271	-7.115	1.19327e-12	1.9552e-192	5.79538e-49
average_total_household_income_before_tax_f738_0_0	average_total_household_income_before_tax_f738_0_05	LDLR	Deprivation_Indices	34698	8720	-0.3019	0.02477	-12.19	4.22063e-34	-0.2999	0.04863	-6.166	7.30365e-10	2.6734e-46	2.0896e-12
daytime_dozing_sleeping_f1220_0_0	daytime_dozing_sleeping_f1220_0_02	APOF	Sleep	35303	8826	-0.1166	0.009567	-12.19	4.26682e-34	-0.1354	0.01961	-6.906	5.33785e-12	5.73044e-45	1.71698e-16
summed_met_minutes_per_week_for_all_activity_f22040_0_0	summed_met_minutes_per_week_for_all_activity_f22040_0_0	BAIAP2	Exercise_MET	32107	7972	-0.06593	0.00541	-12.19	4.32356e-34	-0.06412	0.01056	-6.07	1.33782e-09	4.32356e-34	1.33782e-09
alcohol_intake_frequency_f1558_0_0	alcohol_intake_frequency_f1558_0_06	CFC1	Alcohol	39798	9951	-0.2547	0.02091	-12.18	4.32758e-34	-0.3096	0.04227	-7.325	2.58278e-13	4.75983e-74	5.0077e-22
pack_years_of_smoking_f20161_0_0	pack_years_of_smoking_f20161_0_0	CCL19	Smoking	41010	10260	0.05793	0.004755	12.18	4.39599e-34	0.05589	0.009598	5.823	5.96047e-09	4.39599e-34	5.96047e-09
education_score_england_f26414_0_0	education_score_england_f26414_0_0	MVK	Deprivation_Indices	34586	8572	0.06601	0.005418	12.18	4.39988e-34	0.06409	0.01081	5.932	3.11429e-09	4.39988e-34	3.11429e-09
average_total_household_income_before_tax_f738_0_0	average_total_household_income_before_tax_f738_0_03	SERPIND1	Deprivation_Indices	30054	7511	-0.1914	0.0157	-12.19	4.41147e-34	-0.181	0.03208	-5.641	1.74895e-08	7.56734e-65	3.32655e-15
average_total_household_income_before_tax_f738_0_0	average_total_household_income_before_tax_f738_0_05	SPINK2	Deprivation_Indices	29386	7371	-0.2638	0.02164	-12.19	4.44347e-34	-0.2926	0.04306	-6.796	1.16133e-11	1.49482e-55	2.98878e-16
number_of_days_week_of_vigorous_physical_activity_10_plus_minutes_f904_0_0	number_of_days_week_of_vigorous_physical_activity_10_plus_minutes_f904_0_04	RNASE1	Exercise_Freq	33523	8405	-0.1929	0.01583	-12.18	4.44734e-34	-0.1796	0.0322	-5.576	2.53556e-08	3.65328e-65	1.36755e-12
snoring_f1210_0_0_No	snoring_f1210_0_0_No	APLP1	Sleep	40816	10202	0.1202	0.00987	12.18	4.47547e-34	0.1259	0.01995	6.312	2.86448e-10	4.47547e-34	2.86448e-10
oily_fish_intake_f1329_0_0	oily_fish_intake_f1329_0_04	PRG2	Diet_Weekly	35238	8797	-0.2274	0.01867	-12.18	4.49308e-34	-0.2378	0.03842	-6.19	6.30363e-10	2.25866e-37	6.36754e-10
alcohol_intake_frequency_f1558_0_0	alcohol_intake_frequency_f1558_0_04	TGOLN2	Alcohol	35482	8871	-0.215	0.01765	-12.18	4.55583e-34	-0.2172	0.03526	-6.161	7.56928e-10	9.29608e-167	2.32048e-35
poultry_intake_f1359_0_0	poultry_intake_f1359_0_05	CNDP1	Diet_Weekly	40873	10224	0.4505	0.03699	12.18	4.56094e-34	0.4429	0.07187	6.163	7.41903e-10	3.64588e-91	1.11521e-26
types_of_transport_used_excluding_work_f6162_0_0.multi_Cycle	types_of_transport_used_excluding_work_f6162_0_0.multi_Cycle	RGMA	Exercise_Freq	40956	10228	0.2177	0.01788	12.18	4.56854e-34	0.2032	0.03648	5.571	2.59871e-08	4.56854e-34	2.59871e-08
income_score_england_f26411_0_0	income_score_england_f26411_0_0	EGFR	Deprivation_Indices	35600	8912	-0.06503	0.005339	-12.18	4.61749e-34	-0.08875	0.01075	-8.253	1.7597e-16	4.61749e-34	1.7597e-16
snoring_f1210_0_0_Yes	snoring_f1210_0_0_Yes	CD200	Sleep	40760	10180	-0.1206	0.009902	-12.18	4.6202e-34	-0.1531	0.01971	-7.769	8.70834e-15	4.6202e-34	8.70834e-15
plays_computer_games_f2237_0_0	plays_computer_games_f2237_0_02	APCS	Internet_Usage	35177	8791	0.1543	0.01267	12.18	4.63575e-34	0.1835	0.02538	7.228	5.30328e-13	4.39176e-44	1.28518e-13
particulate_matter_air_pollution_pm10._2007_f24019_0_0	particulate_matter_air_pollution_pm10._2007_f24019_0_0	LAMP3	Residential_Air_Pollution	40536	10143	0.08949	0.00735	12.18	4.79623e-34	0.08607	0.01472	5.847	5.15145e-09	4.79623e-34	5.15145e-09
types_of_physical_activity_in_last_4_weeks_f6164_0_0.multi_Other_exercises_.eg._swimming._cycling._keep_fit._bowling.	types_of_physical_activity_in_last_4_weeks_f6164_0_0.multi_Other_exercises_.eg._swimming._cycling._keep_fit._bowling.	EDN1	Exercise_Freq	34392	8605	-0.1263	0.01037	-12.18	4.79857e-34	-0.1449	0.0208	-6.965	3.5389e-12	4.79857e-34	3.5389e-12
mineral_and_other_dietary_supplements_f6179_0_0.multi_None_of_the_above	mineral_and_other_dietary_supplements_f6179_0_0.multi_None_of_the_above	CLEC4D	Vitamins	40733	10172	0.1031	0.008464	12.18	4.83757e-34	0.1035	0.01697	6.099	1.10576e-09	4.83757e-34	1.10576e-09
coffee_intake_f1498_0_0	coffee_intake_f1498_0_0	RGMA	Diet_Weekly	41048	10271	-0.0545	0.004476	-12.17	4.84403e-34	-0.06317	0.009203	-6.864	7.0955e-12	4.84403e-34	7.0955e-12
bread_type_f1448_0_0_White	bread_type_f1448_0_0_White	CPPED1	Diet_Weekly	39801	9936	0.1069	0.008784	12.18	4.84688e-34	0.117	0.01767	6.62	3.78491e-11	4.84688e-34	3.78491e-11
alcohol_intake_frequency_f1558_0_0	alcohol_intake_frequency_f1558_0_06	GZMA	Alcohol	41204	10309	-0.2368	0.01945	-12.17	4.85577e-34	-0.2746	0.0391	-7.021	2.33446e-12	7.17696e-78	1.30009e-16
cereal_intake_f1458_0_0	cereal_intake_f1458_0_0	PRSS2	Diet_Weekly	40794	10200	-0.05849	0.004804	-12.17	4.86259e-34	-0.06571	0.009662	-6.802	1.09349e-11	4.86259e-34	1.09349e-11
alcohol_intake_versus_10_years_previously_f1628_0_0	alcohol_intake_versus_10_years_previously_f1628_0_02	WFDC2	Alcohol	35103	8776	-0.1279	0.01051	-12.18	4.87116e-34	-0.1193	0.02116	-5.637	1.77932e-08	1.06294e-43	3.31803e-10
ipaq_activity_group_f22032_0_0	ipaq_activity_group_f22032_0_02	CRTAC1	Exercise_MET	33181	8366	0.1276	0.01048	12.18	4.8791e-34	0.118	0.02097	5.628	1.88585e-08	3.45585e-129	3.307e-26
number_of_days_week_of_vigorous_physical_activity_10_plus_minutes_f904_0_0	number_of_days_week_of_vigorous_physical_activity_10_plus_minutes_f904_0_04	MMP12	Exercise_Freq	38548	9637	-0.1622	0.01333	-12.17	4.95025e-34	-0.199	0.02593	-7.675	1.82093e-14	2.22478e-68	1.09228e-19
cereal_type_f1468_0_0_Other_.e.g._Cornflakes._Frosties.	cereal_type_f1468_0_0_Other_.e.g._Cornflakes._Frosties.	CTSO	Diet_Weekly	34119	8419	0.1529	0.01256	12.17	4.97451e-34	0.1678	0.02587	6.485	9.40423e-11	4.97451e-34	9.40423e-11
smoking_status_f20116_0_0_Never	smoking_status_f20116_0_0_Never	ARNT	Smoking	40047	10012	0.1234	0.01014	12.17	4.98609e-34	0.1314	0.02027	6.48	9.61358e-11	4.98609e-34	9.61358e-11
oily_fish_intake_f1329_0_0	oily_fish_intake_f1329_0_04	CLEC5A	Diet_Weekly	40387	10095	-0.213	0.01749	-12.17	4.98939e-34	-0.2163	0.03547	-6.096	1.12654e-09	9.33909e-40	1.28512e-10
cereal_type_f1468_0_0_Muesli	cereal_type_f1468_0_0_Muesli	TREM2	Diet_Weekly	33633	8419	-0.1366	0.01122	-12.17	5.05683e-34	-0.1749	0.02264	-7.727	1.23297e-14	5.05683e-34	1.23297e-14
education_score_england_f26414_0_0	education_score_england_f26414_0_0	LBR	Deprivation_Indices	35502	8826	0.06432	0.005284	12.17	5.07881e-34	0.06631	0.01102	6.015	1.86817e-09	5.07881e-34	1.86817e-09
smoking_status_f20116_0_0_Never	smoking_status_f20116_0_0_Never	WFIKKN1	Smoking	40364	10088	0.1086	0.008923	12.17	5.08356e-34	0.1391	0.01758	7.908	2.8929e-15	5.08356e-34	2.8929e-15
average_total_household_income_before_tax_f738_0_0	average_total_household_income_before_tax_f738_0_04	NUCB2	Deprivation_Indices	34883	8689	-0.1963	0.01613	-12.17	5.0874e-34	-0.1812	0.03221	-5.625	1.9134e-08	2.18211e-49	3.01552e-08
number_of_days_week_of_vigorous_physical_activity_10_plus_minutes_f904_0_0	number_of_days_week_of_vigorous_physical_activity_10_plus_minutes_f904_0_05	AGRN	Exercise_Freq	38682	9675	-0.2396	0.01969	-12.17	5.10709e-34	-0.2721	0.03963	-6.867	6.98618e-12	9.69915e-118	2.22493e-31
income_score_england_f26411_0_0	income_score_england_f26411_0_0	CFD	Deprivation_Indices	30391	7634	0.07205	0.005919	12.17	5.11025e-34	0.08063	0.0117	6.89	6.03044e-12	5.11025e-34	6.03044e-12
employment_score_england_f26412_0_0	employment_score_england_f26412_0_0	EDA2R	Deprivation_Indices	35440	8893	0.05677	0.004664	12.17	5.11599e-34	0.06611	0.009342	7.077	1.59078e-12	5.11599e-34	1.59078e-12
frequency_of_stair_climbing_in_last_4_weeks_f943_0_0	frequency_of_stair_climbing_in_last_4_weeks_f943_0_06	LAIR1	Exercise_Freq	40277	10097	-0.2506	0.02059	-12.17	5.17991e-34	-0.2734	0.04306	-6.35	2.25014e-10	2.34231e-116	4.21275e-18
current_tobacco_smoking_f1239_0_0_No	current_tobacco_smoking_f1239_0_0_No	PLXDC1	Smoking	39844	9965	0.1909	0.01569	12.17	5.21468e-34	0.2411	0.0317	7.607	3.06639e-14	5.21468e-34	3.06639e-14
dried_fruit_intake_f1319_0_0	dried_fruit_intake_f1319_0_0	SELE	Diet_Weekly	40784	10190	-0.04735	0.003891	-12.17	5.24454e-34	-0.04515	0.007626	-5.921	3.30124e-09	5.24454e-34	3.30124e-09
average_total_household_income_before_tax_f738_0_0	average_total_household_income_before_tax_f738_0_03	CFI	Deprivation_Indices	30144	7496	-0.1954	0.01606	-12.17	5.26417e-34	-0.1717	0.0318	-5.399	6.89435e-08	3.65852e-90	3.72674e-16
income_score_england_f26411_0_0	income_score_england_f26411_0_0	CFHR5	Deprivation_Indices	29978	7466	0.06656	0.005468	12.17	5.26977e-34	0.0725	0.01101	6.583	4.92665e-11	5.26977e-34	4.92665e-11
use_of_sun_uv_protection_f2267_0_0	use_of_sun_uv_protection_f2267_0_03	COLEC12	Sun_Exposure	40645	10163	-0.1984	0.0163	-12.17	5.28812e-34	-0.1888	0.03263	-5.786	7.41617e-09	4.48034e-44	2.59267e-09
age_first_had_sexual_intercourse_f2139_0_0	age_first_had_sexual_intercourse_f2139_0_0	CNTN1	Sexual_Factors	35747	8913	0.05554	0.004565	12.17	5.39129e-34	0.06111	0.00886	6.897	5.67218e-12	5.39129e-34	5.67218e-12
summed_days_activity_f22033_0_0	summed_days_activity_f22033_0_0	TNFRSF4	Exercise_MET	33963	8515	-0.06124	0.005033	-12.17	5.4157e-34	-0.06114	0.01022	-5.98	2.31648e-09	5.4157e-34	2.31648e-09
cereal_type_f1468_0_0_Muesli	cereal_type_f1468_0_0_Muesli	TGFA	Diet_Weekly	33571	8442	-0.162	0.01331	-12.17	5.44643e-34	-0.1617	0.02714	-5.958	2.65978e-09	5.44643e-34	2.65978e-09
time_spent_watching_television_tv_f1070_0_0	time_spent_watching_television_tv_f1070_0_0	ICAM5	Exercise_Freq	40402	10101	0.04437	0.003647	12.17	5.47618e-34	0.05949	0.007211	8.25	1.78051e-16	5.47618e-34	1.78051e-16
bread_type_f1448_0_0_White	bread_type_f1448_0_0_White	IGFBPL1	Diet_Weekly	39431	9886	0.1191	0.009793	12.16	5.53522e-34	0.1466	0.01954	7.503	6.79729e-14	5.53522e-34	6.79729e-14
nap_during_day_f1190_0_0	nap_during_day_f1190_0_02	RIDA	Sleep	34632	8652	0.1291	0.01062	12.16	5.74362e-34	0.1484	0.02139	6.939	4.22781e-12	7.76997e-43	1.90118e-14
nap_during_day_f1190_0_0	nap_during_day_f1190_0_02	MAD1L1	Sleep	40272	10064	0.1236	0.01016	12.16	5.74885e-34	0.1224	0.02123	5.765	8.39914e-09	1.05347e-42	1.67557e-12
major_dietary_changes_in_the_last_5_years_f1538_0_0_Yes._because_of_illness	major_dietary_changes_in_the_last_5_years_f1538_0_0_Yes._because_of_illness	CTHRC1	Diet_Weekly	35494	8874	0.1758	0.01445	12.16	5.87809e-34	0.1784	0.02958	6.03	1.70406e-09	5.87809e-34	1.70406e-09
ever_smoked_f20160_0_0	ever_smoked_f20160_0_0	APLP1	Smoking	40676	10150	-0.1209	0.009947	-12.16	5.90678e-34	-0.1147	0.02	-5.736	9.98718e-09	5.90678e-34	9.98718e-09
beef_intake_f1369_0_0	beef_intake_f1369_0_04	TREH	Diet_Weekly	35296	8834	0.1832	0.01506	12.16	5.91955e-34	0.2204	0.03011	7.318	2.73284e-13	5.54803e-34	1.7301e-14
bread_type_f1448_0_0_Wholemeal_or_wholegrain	bread_type_f1448_0_0_Wholemeal_or_wholegrain	RSPO1	Diet_Weekly	39145	9784	-0.1155	0.009499	-12.16	5.9216e-34	-0.1257	0.01921	-6.547	6.17904e-11	5.9216e-34	6.17904e-11
types_of_physical_activity_in_last_4_weeks_f6164_0_0.multi_Strenuous_sports	types_of_physical_activity_in_last_4_weeks_f6164_0_0.multi_Strenuous_sports	CCDC80	Exercise_Freq	40626	10154	-0.1825	0.01501	-12.16	5.92414e-34	-0.1783	0.0298	-5.985	2.24308e-09	5.92414e-34	2.24308e-09
pack_years_of_smoking_f20161_0_0	pack_years_of_smoking_f20161_0_0	PDGFB	Smoking	40827	10217	0.05786	0.004759	12.16	5.94511e-34	0.0672	0.009167	7.331	2.45646e-13	5.94511e-34	2.45646e-13
alcohol_intake_versus_10_years_previously_f1628_0_0	alcohol_intake_versus_10_years_previously_f1628_0_02	DLL1	Alcohol	37072	9293	-0.127	0.01045	-12.16	5.99039e-34	-0.1189	0.02073	-5.735	1.00389e-08	2.98493e-89	1.09776e-20
current_tobacco_smoking_f1239_0_0_No	current_tobacco_smoking_f1239_0_0_No	CGREF1	Smoking	40806	10212	-0.1625	0.01337	-12.16	6.02231e-34	-0.2074	0.02625	-7.9	3.07374e-15	6.02231e-34	3.07374e-15
types_of_transport_used_excluding_work_f6162_0_0.multi_Cycle	types_of_transport_used_excluding_work_f6162_0_0.multi_Cycle	SERPINF1	Exercise_Freq	34827	8712	-0.2428	0.01997	-12.16	6.07177e-34	-0.2173	0.03865	-5.623	1.93629e-08	6.07177e-34	1.93629e-08
alcohol_intake_frequency_f1558_0_0	alcohol_intake_frequency_f1558_0_05	PLAU	Alcohol	40762	10202	-0.2276	0.01872	-12.15	6.18421e-34	-0.2856	0.03753	-7.609	3.0049e-14	3.03466e-61	3.54846e-23
age_first_had_sexual_intercourse_f2139_0_0	age_first_had_sexual_intercourse_f2139_0_0	GFRAL	Sexual_Factors	29676	7393	0.05881	0.004837	12.16	6.3224e-34	0.0662	0.009939	6.661	2.92255e-11	6.3224e-34	2.92255e-11
alcohol_drinker_status_f20117_0_0_Previous	alcohol_drinker_status_f20117_0_0_Previous	CD300C	Alcohol	41167	10293	0.258	0.02123	12.15	6.35345e-34	0.2836	0.04301	6.595	4.47001e-11	6.35345e-34	4.47001e-11
types_of_physical_activity_in_last_4_weeks_f6164_0_0.multi_Walking_for_pleasure_.not_as_a_means_of_transport.	types_of_physical_activity_in_last_4_weeks_f6164_0_0.multi_Walking_for_pleasure_.not_as_a_means_of_transport.	SIT1	Exercise_Freq	39865	9965	-0.1291	0.01062	-12.15	6.39384e-34	-0.1579	0.02097	-7.532	5.44592e-14	6.39384e-34	5.44592e-14
cereal_intake_f1458_0_0	cereal_intake_f1458_0_0	FSTL3	Diet_Weekly	40539	10134	-0.05692	0.004684	-12.15	6.43785e-34	-0.05429	0.009746	-5.57	2.6074e-08	6.43785e-34	2.6074e-08
number_of_days_week_of_moderate_physical_activity_10_plus_minutes_f884_0_0	number_of_days_week_of_moderate_physical_activity_10_plus_minutes_f884_0_05	HNMT	Exercise_Freq	38091	9543	-0.2156	0.01774	-12.15	6.50788e-34	-0.1981	0.03602	-5.501	3.87954e-08	5.01478e-59	8.84138e-11
index_of_multiple_deprivation_england_f26410_0_0	index_of_multiple_deprivation_england_f26410_0_0	ADGRG1	Deprivation_Indices	35048	8707	0.06496	0.005346	12.15	6.51884e-34	0.08842	0.01093	8.093	6.61366e-16	6.51884e-34	6.61366e-16
alcohol_drinker_status_f20117_0_0_Current	alcohol_drinker_status_f20117_0_0_Current	SDC1	Alcohol	40811	10207	-0.2077	0.01709	-12.15	6.51905e-34	-0.2036	0.03416	-5.959	2.61742e-09	6.51905e-34	2.61742e-09
types_of_transport_used_excluding_work_f6162_0_0.multi_Cycle	types_of_transport_used_excluding_work_f6162_0_0.multi_Cycle	IGFBP1	Exercise_Freq	41030	10256	0.2348	0.01933	12.15	6.66037e-34	0.2639	0.03846	6.862	7.19251e-12	6.66037e-34	7.19251e-12
average_total_household_income_before_tax_f738_0_0	average_total_household_income_before_tax_f738_0_04	XCL1	Deprivation_Indices	34916	8725	-0.1734	0.01427	-12.15	6.67947e-34	-0.1825	0.02929	-6.233	4.80343e-10	6.94581e-41	9.36675e-11
ever_smoked_f20160_0_0	ever_smoked_f20160_0_0	SPINK1	Smoking	40661	10172	0.1126	0.009272	12.15	6.81429e-34	0.1055	0.01852	5.7	1.22852e-08	6.81429e-34	1.22852e-08
alcohol_drinker_status_f20117_0_0_Current	alcohol_drinker_status_f20117_0_0_Current	ITIH3	Alcohol	40982	10240	-0.1923	0.01583	-12.15	6.89375e-34	-0.2205	0.03121	-7.066	1.69626e-12	6.89375e-34	1.69626e-12
snoring_f1210_0_0_No	snoring_f1210_0_0_No	F7	Sleep	40913	10230	-0.1074	0.008843	-12.15	6.9317e-34	-0.1317	0.01793	-7.343	2.24019e-13	6.9317e-34	2.24019e-13
current_tobacco_smoking_f1239_0_0_No	current_tobacco_smoking_f1239_0_0_No	SEPTIN8	Smoking	35335	8832	-0.1979	0.01629	-12.15	7.05144e-34	-0.191	0.03217	-5.938	2.99447e-09	7.05144e-34	2.99447e-09
snoring_f1210_0_0_Yes	snoring_f1210_0_0_Yes	PON2	Sleep	40071	10013	0.09622	0.007923	12.14	7.06823e-34	0.09368	0.01608	5.824	5.91315e-09	7.06823e-34	5.91315e-09
mineral_and_other_dietary_supplements_f6179_0_0.multi_Fish_oil_.including_cod_liver_oil.	mineral_and_other_dietary_supplements_f6179_0_0.multi_Fish_oil_.including_cod_liver_oil.	MZB1	Vitamins	40890	10225	-0.1238	0.01019	-12.14	7.14582e-34	-0.1175	0.02018	-5.821	6.02652e-09	7.14582e-34	6.02652e-09
usual_walking_pace_f924_0_0	usual_walking_pace_f924_0_02	PPL	Exercise_Freq	34152	8539	-0.2299	0.01893	-12.14	7.16611e-34	-0.2919	0.03599	-8.112	5.69168e-16	1.35927e-64	1.23993e-25
poultry_intake_f1359_0_0	poultry_intake_f1359_0_04	CX3CL1	Diet_Weekly	40405	10092	-0.2667	0.02196	-12.14	7.17401e-34	-0.2643	0.04349	-6.078	1.26145e-09	1.5788e-39	9.85823e-10
snoring_f1210_0_0_No	snoring_f1210_0_0_No	CDH2	Sleep	40816	10202	-0.1092	0.008994	-12.14	7.20951e-34	-0.1128	0.01828	-6.174	6.92627e-10	7.20951e-34	6.92627e-10
current_tobacco_smoking_f1239_0_0_Yes._on_most_or_all_days	current_tobacco_smoking_f1239_0_0_Yes._on_most_or_all_days	PPP3R1	Smoking	40500	10120	-0.2195	0.01808	-12.14	7.22839e-34	-0.2644	0.03669	-7.206	6.17103e-13	7.22839e-34	6.17103e-13
smoking_status_f20116_0_0_Previous	smoking_status_f20116_0_0_Previous	CA4	Smoking	41324	10324	-0.1189	0.009796	-12.14	7.28307e-34	-0.128	0.0194	-6.599	4.34026e-11	7.28307e-34	4.34026e-11
current_tobacco_smoking_f1239_0_0_Yes._on_most_or_all_days	current_tobacco_smoking_f1239_0_0_Yes._on_most_or_all_days	SPINK4	Smoking	40748	10192	0.1702	0.01402	12.14	7.37401e-34	0.158	0.02785	5.674	1.4305e-08	7.37401e-34	1.4305e-08
average_total_household_income_before_tax_f738_0_0	average_total_household_income_before_tax_f738_0_05	ANG	Deprivation_Indices	34578	8614	-0.2779	0.02289	-12.14	7.49814e-34	-0.3574	0.04443	-8.044	9.8891e-16	2.62303e-46	5.75586e-27
alcohol_intake_frequency_f1558_0_0	alcohol_intake_frequency_f1558_0_06	GPR37	Alcohol	40022	10002	-0.2042	0.01682	-12.14	7.52194e-34	-0.2245	0.0342	-6.564	5.50942e-11	1.42328e-69	1.30211e-19
at_or_above_moderate_vigorous_walking_recommendation_f22036_0_0	at_or_above_moderate_vigorous_walking_recommendation_f22036_0_0	SIT1	Exercise_MET	32214	8031	-0.1655	0.01363	-12.14	7.57e-34	-0.1512	0.02695	-5.609	2.10426e-08	7.57e-34	2.10426e-08
types_of_transport_used_excluding_work_f6162_0_0.multi_Walk	types_of_transport_used_excluding_work_f6162_0_0.multi_Walk	AGRN	Exercise_Freq	40751	10209	-0.1102	0.009081	-12.14	7.63507e-34	-0.1193	0.01853	-6.442	1.23067e-10	7.63507e-34	1.23067e-10
bread_type_f1448_0_0_Wholemeal_or_wholegrain	bread_type_f1448_0_0_Wholemeal_or_wholegrain	SULT2A1	Diet_Weekly	39394	9835	-0.1201	0.009898	-12.14	7.66575e-34	-0.1249	0.01991	-6.274	3.66992e-10	7.66575e-34	3.66992e-10
bread_type_f1448_0_0_Wholemeal_or_wholegrain	bread_type_f1448_0_0_Wholemeal_or_wholegrain	CEACAM21	Diet_Weekly	39359	9870	-0.05656	0.00466	-12.14	7.69057e-34	-0.0805	0.009709	-8.291	1.26593e-16	7.69057e-34	1.26593e-16
met_minutes_per_week_for_walking_f22037_0_0	met_minutes_per_week_for_walking_f22037_0_0	ADAMTS8	Exercise_MET	32895	8264	0.05818	0.004793	12.14	7.7667e-34	0.06582	0.009453	6.963	3.59386e-12	7.7667e-34	3.59386e-12
current_tobacco_smoking_f1239_0_0_No	current_tobacco_smoking_f1239_0_0_No	S100A12	Smoking	40251	10063	-0.1874	0.01544	-12.14	7.82322e-34	-0.1778	0.03062	-5.807	6.53833e-09	7.82322e-34	6.53833e-09
cereal_type_f1468_0_0_Other_.e.g._Cornflakes._Frosties.	cereal_type_f1468_0_0_Other_.e.g._Cornflakes._Frosties.	CST7	Diet_Weekly	33690	8433	0.115	0.009472	12.14	7.87654e-34	0.1051	0.01922	5.467	4.69765e-08	7.87654e-34	4.69765e-08
snoring_f1210_0_0_Yes	snoring_f1210_0_0_Yes	HNMT	Sleep	40306	10074	0.1075	0.008855	12.14	7.88711e-34	0.1102	0.01814	6.077	1.26533e-09	7.88711e-34	1.26533e-09
snoring_f1210_0_0_No	snoring_f1210_0_0_No	PODXL2	Sleep	40932	10239	0.1161	0.009564	12.13	7.90276e-34	0.1293	0.01924	6.719	1.92289e-11	7.90276e-34	1.92289e-11
types_of_physical_activity_in_last_4_weeks_f6164_0_0.multi_None_of_the_above	types_of_physical_activity_in_last_4_weeks_f6164_0_0.multi_None_of_the_above	AGXT	Exercise_Freq	40618	10162	0.2233	0.0184	12.13	7.91448e-34	0.2478	0.03675	6.743	1.64126e-11	7.91448e-34	1.64126e-11
average_total_household_income_before_tax_f738_0_0	average_total_household_income_before_tax_f738_0_04	APOF	Deprivation_Indices	30065	7561	0.1674	0.0138	12.14	7.93781e-34	0.179	0.02791	6.414	1.5005e-10	8.65144e-42	3.80451e-15
number_of_days_week_walked_10_plus_minutes_f864_0_0	number_of_days_week_walked_10_plus_minutes_f864_0_08	PON3	Exercise_Freq	40101	10021	0.3579	0.0295	12.13	7.98834e-34	0.3456	0.06299	5.488	4.17549e-08	9.69827e-56	8.29998e-16
average_total_household_income_before_tax_f738_0_0	average_total_household_income_before_tax_f738_0_05	EDA2R	Deprivation_Indices	34908	8733	-0.2587	0.02132	-12.14	8.01001e-34	-0.2322	0.04297	-5.405	6.65469e-08	4.96836e-70	2.96695e-23
cereal_type_f1468_0_0_Other_.e.g._Cornflakes._Frosties.	cereal_type_f1468_0_0_Other_.e.g._Cornflakes._Frosties.	RNASET2	Diet_Weekly	33905	8502	0.1456	0.012	12.14	8.03663e-34	0.1353	0.02373	5.7	1.23518e-08	8.03663e-34	1.23518e-08
employment_score_england_f26412_0_0	employment_score_england_f26412_0_0	CGREF1	Deprivation_Indices	35143	8833	0.05889	0.004853	12.14	8.0405e-34	0.06819	0.009561	7.132	1.06665e-12	8.0405e-34	1.06665e-12
fresh_fruit_intake_f1309_0_0	fresh_fruit_intake_f1309_0_0	GGH	Diet_Weekly	39926	9977	-0.05378	0.004433	-12.13	8.0627e-34	-0.04834	0.008542	-5.659	1.5634e-08	8.0627e-34	1.5634e-08
time_spent_watching_television_tv_f1070_0_0	time_spent_watching_television_tv_f1070_0_0	PRDX3	Exercise_Freq	39643	9905	0.06226	0.005131	12.13	8.06507e-34	0.06625	0.01029	6.438	1.26555e-10	8.06507e-34	1.26555e-10
cereal_type_f1468_0_0_Muesli	cereal_type_f1468_0_0_Muesli	IL6	Diet_Weekly	33494	8394	-0.1612	0.01328	-12.14	8.07958e-34	-0.1498	0.0259	-5.783	7.60123e-09	8.07958e-34	7.60123e-09
met_minutes_per_week_for_walking_f22037_0_0	met_minutes_per_week_for_walking_f22037_0_0	IGFBP1	Exercise_MET	33210	8264	0.06411	0.005283	12.14	8.08222e-34	0.08254	0.01096	7.533	5.4825e-14	8.08222e-34	5.4825e-14
non_oily_fish_intake_f1339_0_0	non_oily_fish_intake_f1339_0_04	CD99L2	Diet_Weekly	40542	10130	-0.2992	0.02466	-12.13	8.20881e-34	-0.2823	0.04995	-5.651	1.63738e-08	8.80109e-35	1.45775e-07
summed_days_activity_f22033_0_0	summed_days_activity_f22033_0_0	MPO	Exercise_MET	33663	8440	-0.06184	0.005097	-12.13	8.22742e-34	-0.07322	0.01064	-6.884	6.21861e-12	8.22742e-34	6.21861e-12
alcohol_intake_versus_10_years_previously_f1628_0_0	alcohol_intake_versus_10_years_previously_f1628_0_02	PIGR	Alcohol	36527	9098	-0.134	0.01104	-12.13	8.28104e-34	-0.1508	0.02195	-6.873	6.70143e-12	3.94569e-36	5.74596e-12
average_total_household_income_before_tax_f738_0_0	average_total_household_income_before_tax_f738_0_04	CRIM1	Deprivation_Indices	34717	8742	-0.1967	0.01622	-12.13	8.34576e-34	-0.2178	0.03305	-6.592	4.60631e-11	2.52679e-50	1.17803e-15
education_score_england_f26414_0_0	education_score_england_f26414_0_0	CD274	Deprivation_Indices	34904	8704	0.06209	0.005118	12.13	8.36198e-34	0.06896	0.0102	6.763	1.44345e-11	8.36198e-34	1.44345e-11
cereal_type_f1468_0_0_Muesli	cereal_type_f1468_0_0_Muesli	COL6A3	Diet_Weekly	34059	8538	-0.1584	0.01305	-12.13	8.44245e-34	-0.1707	0.02597	-6.573	5.21438e-11	8.44245e-34	5.21438e-11
usual_walking_pace_f924_0_0	usual_walking_pace_f924_0_03	CRTAM	Exercise_Freq	40118	10037	-0.2011	0.01658	-12.13	8.45606e-34	-0.3305	0.03348	-9.873	6.9339e-23	4.51609e-34	7.76672e-23
employment_score_england_f26412_0_0	employment_score_england_f26412_0_0	CTSS	Deprivation_Indices	27496	6891	0.07099	0.00585	12.13	8.48859e-34	0.08159	0.01168	6.988	3.05163e-12	8.48859e-34	3.05163e-12
at_or_above_moderate_vigorous_walking_recommendation_f22036_0_0	at_or_above_moderate_vigorous_walking_recommendation_f22036_0_0	CD5	Exercise_MET	33064	8263	-0.1599	0.01318	-12.13	8.5292e-34	-0.1522	0.02701	-5.634	1.81599e-08	8.5292e-34	1.81599e-08
major_dietary_changes_in_the_last_5_years_f1538_0_0_Yes._because_of_illness	major_dietary_changes_in_the_last_5_years_f1538_0_0_Yes._because_of_illness	NPY	Diet_Weekly	41157	10290	0.1699	0.01401	12.13	8.61444e-34	0.2173	0.0285	7.626	2.64572e-14	8.61444e-34	2.64572e-14
time_spent_watching_television_tv_f1070_0_0	time_spent_watching_television_tv_f1070_0_0	GP2	Exercise_Freq	39159	9776	-0.053	0.00437	-12.13	8.63804e-34	-0.06476	0.008802	-7.357	2.03461e-13	8.63804e-34	2.03461e-13
index_of_multiple_deprivation_england_f26410_0_0	index_of_multiple_deprivation_england_f26410_0_0	SERPINA7	Deprivation_Indices	30415	7610	0.07373	0.006077	12.13	8.64512e-34	0.07362	0.01244	5.92	3.35794e-09	8.64512e-34	3.35794e-09
employment_score_england_f26412_0_0	employment_score_england_f26412_0_0	SIGLEC8	Deprivation_Indices	29576	7385	0.06323	0.005212	12.13	8.64618e-34	0.06917	0.01064	6.501	8.50206e-11	8.64618e-34	8.50206e-11
average_total_household_income_before_tax_f738_0_0	average_total_household_income_before_tax_f738_0_04	ACE2	Deprivation_Indices	34011	8457	-0.1882	0.01551	-12.13	8.70338e-34	-0.1856	0.03094	-6	2.0559e-09	1.51478e-43	1.56462e-07
types_of_physical_activity_in_last_4_weeks_f6164_0_0.multi_Heavy_DIY_.eg._weeding._lawn_mowing._carpentry._digging.	types_of_physical_activity_in_last_4_weeks_f6164_0_0.multi_Heavy_DIY_.eg._weeding._lawn_mowing._carpentry._digging.	VWC2	Exercise_Freq	40171	10040	-0.1072	0.00884	-12.13	8.70473e-34	-0.113	0.01799	-6.283	3.46405e-10	8.70473e-34	3.46405e-10
smoking_status_f20116_0_0_Never	smoking_status_f20116_0_0_Never	PILRB	Smoking	40810	10208	-0.07178	0.00592	-12.13	8.73026e-34	-0.06984	0.01183	-5.906	3.62543e-09	8.73026e-34	3.62543e-09
number_of_days_week_walked_10_plus_minutes_f864_0_0	number_of_days_week_walked_10_plus_minutes_f864_0_08	COL6A3	Exercise_Freq	40401	10129	-0.3847	0.03173	-12.13	8.77789e-34	-0.3786	0.06301	-6.008	1.93932e-09	3.02465e-51	2.5609e-09
summed_days_activity_f22033_0_0	summed_days_activity_f22033_0_0	F7	Exercise_MET	33722	8469	-0.05729	0.004723	-12.13	8.78459e-34	-0.06503	0.00941	-6.91	5.18286e-12	8.78459e-34	5.18286e-12
spread_type_f1428_0_0_Butter.spreadable_butter	spread_type_f1428_0_0_Butter.spreadable_butter	CDHR2	Diet_Weekly	40588	10156	0.103	0.008491	12.13	8.88085e-34	0.1299	0.01711	7.592	3.42472e-14	8.88085e-34	3.42472e-14
types_of_physical_activity_in_last_4_weeks_f6164_0_0.multi_None_of_the_above	types_of_physical_activity_in_last_4_weeks_f6164_0_0.multi_None_of_the_above	LECT2	Exercise_Freq	35323	8841	0.163	0.01345	12.13	9.00919e-34	0.1504	0.02574	5.842	5.3409e-09	9.00919e-34	5.3409e-09
usual_walking_pace_f924_0_0	usual_walking_pace_f924_0_02	APOD	Exercise_Freq	33637	8423	0.2248	0.01854	12.13	9.05597e-34	0.2673	0.03782	7.069	1.68794e-12	5.82216e-99	2.87413e-28
number_of_days_week_of_moderate_physical_activity_10_plus_minutes_f884_0_0	number_of_days_week_of_moderate_physical_activity_10_plus_minutes_f884_0_04	CD302	Exercise_Freq	38407	9623	-0.205	0.01691	-12.12	9.10961e-34	-0.2125	0.03486	-6.096	1.12838e-09	6.47176e-50	8.87214e-12
oily_fish_intake_f1329_0_0	oily_fish_intake_f1329_0_03	PLTP	Diet_Weekly	40877	10229	0.1845	0.01522	12.12	9.13801e-34	0.1835	0.03029	6.058	1.4245e-09	2.74949e-59	5.97949e-12
snoring_f1210_0_0_No	snoring_f1210_0_0_No	COLEC12	Sleep	40785	10196	-0.1097	0.009051	-12.12	9.26797e-34	-0.1179	0.01804	-6.534	6.72612e-11	9.26797e-34	6.72612e-11
oily_fish_intake_f1329_0_0	oily_fish_intake_f1329_0_04	TTR	Diet_Weekly	34883	8735	0.2307	0.01903	12.12	9.30772e-34	0.2202	0.03875	5.684	1.35983e-08	2.38516e-40	2.11488e-08
types_of_physical_activity_in_last_4_weeks_f6164_0_0.multi_Walking_for_pleasure_.not_as_a_means_of_transport.	types_of_physical_activity_in_last_4_weeks_f6164_0_0.multi_Walking_for_pleasure_.not_as_a_means_of_transport.	ORM1	Exercise_Freq	35258	8817	-0.1307	0.01078	-12.12	9.33613e-34	-0.1209	0.02202	-5.493	4.05576e-08	9.33613e-34	4.05576e-08
use_of_sun_uv_protection_f2267_0_0	use_of_sun_uv_protection_f2267_0_03	COL6A3	Sun_Exposure	41169	10302	-0.2109	0.0174	-12.12	9.36442e-34	-0.1885	0.03429	-5.496	3.96735e-08	3.25301e-43	2.18534e-11
oily_fish_intake_f1329_0_0	oily_fish_intake_f1329_0_02	IL2RA	Diet_Weekly	40237	10061	-0.1761	0.01453	-12.12	9.36844e-34	-0.2017	0.02932	-6.879	6.37644e-12	8.5408e-80	5.91648e-17
snoring_f1210_0_0_No	snoring_f1210_0_0_No	CCL22	Sleep	40393	10098	-0.1185	0.009775	-12.12	9.42988e-34	-0.1323	0.01964	-6.735	1.72561e-11	9.42988e-34	1.72561e-11
crime_score_england_f26416_0_0	crime_score_england_f26416_0_0	CCL16	Deprivation_Indices	35619	8893	0.0484	0.003993	12.12	9.52583e-34	0.05661	0.007958	7.113	1.2212e-12	9.52583e-34	1.2212e-12
average_total_household_income_before_tax_f738_0_0	average_total_household_income_before_tax_f738_0_04	PLXNB2	Deprivation_Indices	34940	8696	-0.1631	0.01345	-12.12	9.53593e-34	-0.1644	0.02717	-6.053	1.48258e-09	1.81701e-46	6.84189e-16
alcohol_intake_versus_10_years_previously_f1628_0_0	alcohol_intake_versus_10_years_previously_f1628_0_03	NOS3	Alcohol	36065	9044	-0.1766	0.01457	-12.12	9.73197e-34	-0.164	0.02932	-5.593	2.30346e-08	1.17902e-41	1.7455e-10
cereal_type_f1468_0_0_Muesli	cereal_type_f1468_0_0_Muesli	CD302	Diet_Weekly	33532	8356	-0.1496	0.01234	-12.12	9.76078e-34	-0.1554	0.02493	-6.234	4.77683e-10	9.76078e-34	4.77683e-10
usual_walking_pace_f924_0_0	usual_walking_pace_f924_0_03	CXCL8	Exercise_Freq	40123	10041	-0.2129	0.01757	-12.12	9.76252e-34	-0.2414	0.0353	-6.84	8.3947e-12	1.3167e-33	4.11127e-11
cereal_intake_f1458_0_0	cereal_intake_f1458_0_0	SFTPA2	Diet_Weekly	39675	9911	-0.052	0.004291	-12.12	9.81878e-34	-0.07451	0.008549	-8.716	3.35537e-18	9.81878e-34	3.35537e-18
types_of_physical_activity_in_last_4_weeks_f6164_0_0.multi_Heavy_DIY_.eg._weeding._lawn_mowing._carpentry._digging.	types_of_physical_activity_in_last_4_weeks_f6164_0_0.multi_Heavy_DIY_.eg._weeding._lawn_mowing._carpentry._digging.	LILRA5	Exercise_Freq	40570	10134	-0.1139	0.009404	-12.12	9.87201e-34	-0.1081	0.01886	-5.734	1.0115e-08	9.87201e-34	1.0115e-08
processed_meat_intake_f1349_0_0	processed_meat_intake_f1349_0_04	RBP5	Diet_Weekly	40492	10133	0.2152	0.01776	12.12	9.92978e-34	0.2382	0.03588	6.64	3.30745e-11	7.82318e-43	1.14604e-12
types_of_physical_activity_in_last_4_weeks_f6164_0_0.multi_Other_exercises_.eg._swimming._cycling._keep_fit._bowling.	types_of_physical_activity_in_last_4_weeks_f6164_0_0.multi_Other_exercises_.eg._swimming._cycling._keep_fit._bowling.	GLB1	Exercise_Freq	40305	10075	-0.1117	0.009217	-12.12	9.9461e-34	-0.1272	0.01837	-6.924	4.65934e-12	9.9461e-34	4.65934e-12
number_of_days_week_of_vigorous_physical_activity_10_plus_minutes_f904_0_0	number_of_days_week_of_vigorous_physical_activity_10_plus_minutes_f904_0_03	MXRA8	Exercise_Freq	32770	8198	0.1801	0.01486	12.12	9.94883e-34	0.1775	0.02996	5.924	3.26261e-09	8.93206e-134	2.54876e-26
beef_intake_f1369_0_0	beef_intake_f1369_0_03	CD200	Diet_Weekly	40514	10144	-0.2022	0.01669	-12.12	9.96677e-34	-0.1973	0.03285	-6.008	1.94605e-09	2.80554e-35	6.76132e-08
ever_smoked_f20160_0_0	ever_smoked_f20160_0_0	NELL2	Smoking	40837	10205	-0.1142	0.00943	-12.11	1.00546e-33	-0.1275	0.01865	-6.835	8.67557e-12	1.00546e-33	8.67557e-12
ever_smoked_f20160_0_0	ever_smoked_f20160_0_0	CXCL16	Smoking	41100	10269	0.112	0.009248	12.11	1.00938e-33	0.1194	0.01879	6.355	2.16684e-10	1.00938e-33	2.16684e-10
frequency_of_stair_climbing_in_last_4_weeks_f943_0_0	frequency_of_stair_climbing_in_last_4_weeks_f943_0_04	TNFRSF1B	Exercise_Freq	40323	10091	-0.2286	0.01887	-12.11	1.01736e-33	-0.2523	0.03737	-6.752	1.53448e-11	1.04813e-74	1.55805e-23
summed_met_minutes_per_week_for_all_activity_f22040_0_0	summed_met_minutes_per_week_for_all_activity_f22040_0_0	PCBD1	Exercise_MET	27866	6973	-0.06909	0.005701	-12.12	1.02118e-33	-0.06824	0.01161	-5.879	4.33207e-09	1.02118e-33	4.33207e-09
frequency_of_stair_climbing_in_last_4_weeks_f943_0_0	frequency_of_stair_climbing_in_last_4_weeks_f943_0_06	PRAP1	Exercise_Freq	35064	8777	-0.2828	0.02334	-12.12	1.02214e-33	-0.3065	0.04694	-6.528	7.03921e-11	3.53933e-84	4.32377e-29
nap_during_day_f1190_0_0	nap_during_day_f1190_0_03	CD4	Sleep	40592	10145	0.2412	0.01991	12.11	1.03705e-33	0.2629	0.04173	6.3	3.10635e-10	7.17627e-60	4.39889e-13
alcohol_intake_frequency_f1558_0_0	alcohol_intake_frequency_f1558_0_05	GOLM2	Alcohol	41116	10283	-0.2343	0.01934	-12.11	1.05566e-33	-0.2223	0.03788	-5.869	4.5177e-09	1.20803e-79	2.88182e-12
current_tobacco_smoking_f1239_0_0_No	current_tobacco_smoking_f1239_0_0_No	COMP	Smoking	40385	10096	0.1772	0.01463	12.11	1.06529e-33	0.1918	0.03072	6.242	4.48284e-10	1.06529e-33	4.48284e-10
at_or_above_moderate_vigorous_walking_recommendation_f22036_0_0	at_or_above_moderate_vigorous_walking_recommendation_f22036_0_0	IGFBP2	Exercise_MET	33122	8350	0.1587	0.0131	12.11	1.06678e-33	0.1699	0.02651	6.411	1.52077e-10	1.06678e-33	1.52077e-10
nap_during_day_f1190_0_0	nap_during_day_f1190_0_03	CD302	Sleep	40529	10130	0.2348	0.01939	12.11	1.06688e-33	0.2587	0.0382	6.773	1.3348e-11	2.96729e-60	1.67845e-16
snoring_f1210_0_0_Yes	snoring_f1210_0_0_Yes	GLA	Sleep	34651	8658	0.1356	0.01119	12.11	1.06984e-33	0.1212	0.02233	5.426	5.93078e-08	1.06984e-33	5.93078e-08
nap_during_day_f1190_0_0	nap_during_day_f1190_0_03	UMOD	Sleep	41094	10271	-0.185	0.01528	-12.11	1.07777e-33	-0.2388	0.03027	-7.888	3.38133e-15	1.85775e-61	1.90892e-18
number_of_days_week_of_vigorous_physical_activity_10_plus_minutes_f904_0_0	number_of_days_week_of_vigorous_physical_activity_10_plus_minutes_f904_0_04	NPPC	Exercise_Freq	38471	9602	-0.1673	0.01382	-12.11	1.08634e-33	-0.1879	0.02771	-6.779	1.28008e-11	4.123e-63	6.87284e-21
types_of_transport_used_excluding_work_f6162_0_0.multi_Cycle	types_of_transport_used_excluding_work_f6162_0_0.multi_Cycle	PRAP1	Exercise_Freq	35302	8838	-0.228	0.01883	-12.11	1.08737e-33	-0.2424	0.03933	-6.162	7.48125e-10	1.08737e-33	7.48125e-10
number_of_days_week_of_vigorous_physical_activity_10_plus_minutes_f904_0_0	number_of_days_week_of_vigorous_physical_activity_10_plus_minutes_f904_0_05	GPD1	Exercise_Freq	33360	8328	-0.2782	0.02297	-12.11	1.09908e-33	-0.2932	0.04809	-6.096	1.13302e-09	3.11083e-67	3.19911e-19
plays_computer_games_f2237_0_0	plays_computer_games_f2237_0_02	CFD	Internet_Usage	35489	8871	0.1607	0.01327	12.11	1.10156e-33	0.1429	0.02602	5.492	4.09537e-08	1.49996e-40	1.72949e-09
major_dietary_changes_in_the_last_5_years_f1538_0_0_No	major_dietary_changes_in_the_last_5_years_f1538_0_0_No	SCARA5	Diet_Weekly	41166	10294	-0.1075	0.008882	-12.11	1.10232e-33	-0.1326	0.01782	-7.439	1.09396e-13	1.10232e-33	1.09396e-13
alcohol_intake_versus_10_years_previously_f1628_0_0	alcohol_intake_versus_10_years_previously_f1628_0_02	IFI30	Alcohol	31177	7814	-0.1352	0.01116	-12.11	1.10374e-33	-0.1371	0.02203	-6.223	5.13895e-10	1.39158e-49	8.84739e-12
snoring_f1210_0_0_Yes	snoring_f1210_0_0_Yes	SMAD5	Sleep	40620	10158	0.1219	0.01007	12.11	1.10561e-33	0.1185	0.02059	5.753	9.04179e-09	1.10561e-33	9.04179e-09
employment_score_england_f26412_0_0	employment_score_england_f26412_0_0	C2	Deprivation_Indices	35280	8790	0.06258	0.005168	12.11	1.11059e-33	0.06354	0.01001	6.348	2.28513e-10	1.11059e-33	2.28513e-10
types_of_physical_activity_in_last_4_weeks_f6164_0_0.multi_Walking_for_pleasure_.not_as_a_means_of_transport.	types_of_physical_activity_in_last_4_weeks_f6164_0_0.multi_Walking_for_pleasure_.not_as_a_means_of_transport.	CDHR2	Exercise_Freq	40432	10111	-0.1086	0.008974	-12.11	1.11112e-33	-0.1331	0.01796	-7.411	1.35874e-13	1.11112e-33	1.35874e-13
types_of_physical_activity_in_last_4_weeks_f6164_0_0.multi_Walking_for_pleasure_.not_as_a_means_of_transport.	types_of_physical_activity_in_last_4_weeks_f6164_0_0.multi_Walking_for_pleasure_.not_as_a_means_of_transport.	FGA	Exercise_Freq	34560	8635	-0.1346	0.01112	-12.11	1.11362e-33	-0.1456	0.02179	-6.68	2.54469e-11	1.11362e-33	2.54469e-11
alcohol_drinker_status_f20117_0_0_Current	alcohol_drinker_status_f20117_0_0_Current	CRIP2	Alcohol	40493	10127	-0.2051	0.01695	-12.11	1.11887e-33	-0.1866	0.03455	-5.401	6.79075e-08	1.11887e-33	6.79075e-08
alcohol_drinker_status_f20117_0_0_Previous	alcohol_drinker_status_f20117_0_0_Previous	LGALS4	Alcohol	40789	10192	0.2705	0.02234	12.11	1.12136e-33	0.2631	0.04576	5.749	9.25067e-09	1.12136e-33	9.25067e-09
alcohol_drinker_status_f20117_0_0_Current	alcohol_drinker_status_f20117_0_0_Current	ATRAID	Alcohol	35338	8834	-0.2228	0.01841	-12.11	1.12738e-33	-0.2311	0.03746	-6.17	7.13751e-10	1.12738e-33	7.13751e-10
number_of_days_week_of_moderate_physical_activity_10_plus_minutes_f884_0_0	number_of_days_week_of_moderate_physical_activity_10_plus_minutes_f884_0_03	FABP4	Exercise_Freq	39101	9751	-0.2096	0.01731	-12.11	1.12812e-33	-0.2374	0.03468	-6.847	8.0214e-12	2.29663e-123	1.7938e-27
smoking_status_f20116_0_0_Current	smoking_status_f20116_0_0_Current	PAFAH1B3	Smoking	35422	8859	-0.2074	0.01713	-12.11	1.13398e-33	-0.2267	0.034	-6.666	2.77788e-11	1.13398e-33	2.77788e-11
processed_meat_intake_f1349_0_0	processed_meat_intake_f1349_0_03	F9	Diet_Weekly	40773	10211	0.222	0.01834	12.1	1.1396e-33	0.2644	0.03684	7.177	7.6393e-13	5.50495e-70	1.74741e-16
snoring_f1210_0_0_No	snoring_f1210_0_0_No	SIT1	Sleep	40045	10014	-0.1202	0.009928	-12.1	1.14262e-33	-0.1112	0.01975	-5.631	1.84082e-08	1.14262e-33	1.84082e-08
processed_meat_intake_f1349_0_0	processed_meat_intake_f1349_0_04	CCL16	Diet_Weekly	41200	10295	0.1656	0.01369	12.1	1.14411e-33	0.198	0.02696	7.343	2.25102e-13	5.08118e-57	3.36485e-16
index_of_multiple_deprivation_england_f26410_0_0	index_of_multiple_deprivation_england_f26410_0_0	EFCAB14	Deprivation_Indices	30207	7582	0.07258	0.005994	12.11	1.15158e-33	0.07613	0.01136	6.7	2.23217e-11	1.15158e-33	2.23217e-11
average_total_household_income_before_tax_f738_0_0	average_total_household_income_before_tax_f738_0_03	PRND	Deprivation_Indices	30004	7483	-0.1893	0.01564	-12.11	1.16169e-33	-0.1709	0.03141	-5.441	5.47313e-08	2.27298e-59	2.07292e-14
getting_up_in_morning_f1170_0_0	getting_up_in_morning_f1170_0_03	FSTL3	Sleep	40615	10142	-0.2878	0.02378	-12.1	1.18031e-33	-0.2788	0.04775	-5.839	5.40619e-09	3.63875e-49	3.76489e-11
plays_computer_games_f2237_0_0	plays_computer_games_f2237_0_02	CST3	Internet_Usage	40841	10213	0.1417	0.01171	12.1	1.18138e-33	0.1485	0.02329	6.378	1.87609e-10	3.32994e-45	7.41271e-11
current_tobacco_smoking_f1239_0_0_Yes._on_most_or_all_days	current_tobacco_smoking_f1239_0_0_Yes._on_most_or_all_days	GM2A	Smoking	34628	8660	0.2058	0.017	12.1	1.18349e-33	0.2522	0.03728	6.765	1.41713e-11	1.18349e-33	1.41713e-11
types_of_physical_activity_in_last_4_weeks_f6164_0_0.multi_Other_exercises_.eg._swimming._cycling._keep_fit._bowling.	types_of_physical_activity_in_last_4_weeks_f6164_0_0.multi_Other_exercises_.eg._swimming._cycling._keep_fit._bowling.	SPINK6	Exercise_Freq	40966	10240	-0.11	0.009086	-12.1	1.18898e-33	-0.1206	0.01807	-6.675	2.60746e-11	1.18898e-33	2.60746e-11
alcohol_intake_versus_10_years_previously_f1628_0_0	alcohol_intake_versus_10_years_previously_f1628_0_03	INHBC	Alcohol	36942	9276	-0.1586	0.01311	-12.1	1.19369e-33	-0.181	0.02674	-6.769	1.37329e-11	1.22899e-47	4.02053e-13
alcohol_intake_versus_10_years_previously_f1628_0_0	alcohol_intake_versus_10_years_previously_f1628_0_03	LILRA5	Alcohol	36949	9200	-0.1629	0.01346	-12.1	1.19554e-33	-0.1505	0.02662	-5.653	1.62494e-08	9.65327e-47	1.099e-13
health_score_england_f26413_0_0	health_score_england_f26413_0_0	HLA-E	Deprivation_Indices	35139	8783	0.07157	0.005914	12.1	1.2095e-33	0.07795	0.01174	6.642	3.28441e-11	1.2095e-33	3.28441e-11
number_of_days_week_of_moderate_physical_activity_10_plus_minutes_f884_0_0	number_of_days_week_of_moderate_physical_activity_10_plus_minutes_f884_0_05	FGF21	Exercise_Freq	38839	9752	-0.2481	0.0205	-12.1	1.21768e-33	-0.2844	0.04048	-7.026	2.27133e-12	8.98387e-50	3.36608e-12
cereal_type_f1468_0_0_Muesli	cereal_type_f1468_0_0_Muesli	BST2	Diet_Weekly	33949	8511	-0.1563	0.01292	-12.1	1.22849e-33	-0.1561	0.02648	-5.894	3.92037e-09	1.22849e-33	3.92037e-09
current_tobacco_smoking_f1239_0_0_No	current_tobacco_smoking_f1239_0_0_No	PRSS2	Smoking	40975	10247	-0.1859	0.01536	-12.1	1.23175e-33	-0.1806	0.03089	-5.846	5.19626e-09	1.23175e-33	5.19626e-09
bread_type_f1448_0_0_Wholemeal_or_wholegrain	bread_type_f1448_0_0_Wholemeal_or_wholegrain	ITIH4	Diet_Weekly	34364	8582	-0.1218	0.01006	-12.1	1.23455e-33	-0.1406	0.01965	-7.157	8.93743e-13	1.23455e-33	8.93743e-13
employment_score_england_f26412_0_0	employment_score_england_f26412_0_0	TGFB1	Deprivation_Indices	35463	8907	0.06724	0.005557	12.1	1.24374e-33	0.1014	0.01117	9.075	1.38249e-19	1.24374e-33	1.38249e-19
cereal_type_f1468_0_0_Other_.e.g._Cornflakes._Frosties.	cereal_type_f1468_0_0_Other_.e.g._Cornflakes._Frosties.	SPINK6	Diet_Weekly	33996	8450	0.1506	0.01245	12.1	1.24408e-33	0.1402	0.02477	5.659	1.57373e-08	1.24408e-33	1.57373e-08
alcohol_intake_frequency_f1558_0_0	alcohol_intake_frequency_f1558_0_06	ACHE	Alcohol	34678	8667	0.2416	0.01997	12.1	1.25506e-33	0.2797	0.04	6.992	2.90987e-12	7.93848e-66	6.49209e-19
number_of_days_week_of_moderate_physical_activity_10_plus_minutes_f884_0_0	number_of_days_week_of_moderate_physical_activity_10_plus_minutes_f884_0_08	OCLN	Exercise_Freq	33448	8421	-0.2257	0.01865	-12.1	1.25567e-33	-0.2516	0.0372	-6.763	1.43933e-11	5.9742e-36	1.33268e-12
employment_score_england_f26412_0_0	employment_score_england_f26412_0_0	SEL1L	Deprivation_Indices	29592	7369	0.07504	0.006202	12.1	1.26224e-33	0.07325	0.01227	5.969	2.50163e-09	1.26224e-33	2.50163e-09
cereal_intake_f1458_0_0	cereal_intake_f1458_0_0	PDCD1	Diet_Weekly	40893	10239	0.05747	0.004751	12.1	1.26254e-33	0.0576	0.009678	5.952	2.74301e-09	1.26254e-33	2.74301e-09
types_of_physical_activity_in_last_4_weeks_f6164_0_0.multi_Other_exercises_.eg._swimming._cycling._keep_fit._bowling.	types_of_physical_activity_in_last_4_weeks_f6164_0_0.multi_Other_exercises_.eg._swimming._cycling._keep_fit._bowling.	VIT	Exercise_Freq	35330	8834	-0.09859	0.008149	-12.1	1.26485e-33	-0.1224	0.01684	-7.269	3.93652e-13	1.26485e-33	3.93652e-13
time_spent_watching_television_tv_f1070_0_0	time_spent_watching_television_tv_f1070_0_0	RSPO1	Exercise_Freq	40083	10028	0.05743	0.004748	12.1	1.27947e-33	0.05328	0.009848	5.41	6.44673e-08	1.27947e-33	6.44673e-08
lamb_mutton_intake_f1379_0_0	lamb_mutton_intake_f1379_0_03	FLRT2	Diet_Weekly	40173	10039	-0.1683	0.01392	-12.1	1.28404e-33	-0.1739	0.02798	-6.216	5.31818e-10	1.86097e-34	1.17707e-08
milk_type_used_f1418_0_0_Full_cream	milk_type_used_f1418_0_0_Full_cream	MSLN	Diet_Weekly	40559	10143	0.1979	0.01636	12.09	1.29032e-33	0.2626	0.03171	8.281	1.37837e-16	1.29032e-33	1.37837e-16
bread_type_f1448_0_0_Wholemeal_or_wholegrain	bread_type_f1448_0_0_Wholemeal_or_wholegrain	CD72	Diet_Weekly	33570	8369	-0.1277	0.01055	-12.1	1.29417e-33	-0.1547	0.02142	-7.219	5.69319e-13	1.29417e-33	5.69319e-13
income_score_england_f26411_0_0	income_score_england_f26411_0_0	ACE2	Deprivation_Indices	34513	8637	0.06232	0.005153	12.1	1.29917e-33	0.06383	0.01021	6.254	4.20271e-10	1.29917e-33	4.20271e-10
types_of_physical_activity_in_last_4_weeks_f6164_0_0.multi_Heavy_DIY_.eg._weeding._lawn_mowing._carpentry._digging.	types_of_physical_activity_in_last_4_weeks_f6164_0_0.multi_Heavy_DIY_.eg._weeding._lawn_mowing._carpentry._digging.	NADK	Exercise_Freq	40629	10151	-0.118	0.009758	-12.09	1.3012e-33	-0.1255	0.02007	-6.256	4.11243e-10	1.3012e-33	4.11243e-10
average_total_household_income_before_tax_f738_0_0	average_total_household_income_before_tax_f738_0_02	TNFRSF1A	Deprivation_Indices	34622	8672	-0.17	0.01406	-12.1	1.30333e-33	-0.2318	0.02769	-8.373	6.49491e-17	8.52907e-141	1.19743e-43
smoking_status_f20116_0_0_Current	smoking_status_f20116_0_0_Current	PRSS2	Smoking	40975	10247	0.1864	0.01541	12.09	1.30683e-33	0.1811	0.03094	5.853	4.98947e-09	1.30683e-33	4.98947e-09
time_spent_watching_television_tv_f1070_0_0	time_spent_watching_television_tv_f1070_0_0	CLEC4M	Exercise_Freq	35073	8766	-0.04721	0.003903	-12.1	1.30941e-33	-0.04295	0.007625	-5.633	1.82447e-08	1.30941e-33	1.82447e-08
average_total_household_income_before_tax_f738_0_0	average_total_household_income_before_tax_f738_0_05	SERPINA11	Deprivation_Indices	35062	8770	-0.2334	0.01929	-12.09	1.31137e-33	-0.2829	0.04051	-6.985	3.06427e-12	2.82164e-56	6.41704e-17
nap_during_day_f1190_0_0	nap_during_day_f1190_0_02	NECTIN2	Sleep	40663	10160	0.1207	0.00998	12.09	1.31629e-33	0.1245	0.01961	6.349	2.25329e-10	8.80675e-56	7.8277e-21
nap_during_day_f1190_0_0	nap_during_day_f1190_0_02	CD300LF	Sleep	41074	10252	0.07274	0.006015	12.09	1.31685e-33	0.08649	0.01192	7.257	4.23397e-13	5.02671e-50	8.30465e-18
types_of_physical_activity_in_last_4_weeks_f6164_0_0.multi_Walking_for_pleasure_.not_as_a_means_of_transport.	types_of_physical_activity_in_last_4_weeks_f6164_0_0.multi_Walking_for_pleasure_.not_as_a_means_of_transport.	SGSH	Exercise_Freq	34739	8681	-0.09014	0.007453	-12.09	1.3184e-33	-0.08169	0.01459	-5.597	2.24306e-08	1.3184e-33	2.24306e-08
employment_score_england_f26412_0_0	employment_score_england_f26412_0_0	TCN2	Deprivation_Indices	35557	8882	0.05565	0.004602	12.09	1.32741e-33	0.06677	0.009251	7.218	5.72672e-13	1.32741e-33	5.72672e-13
nap_during_day_f1190_0_0	nap_during_day_f1190_0_02	GLA	Sleep	34570	8635	0.1336	0.01105	12.09	1.32963e-33	0.1207	0.02199	5.489	4.15098e-08	2.45401e-47	3.79845e-09
dried_fruit_intake_f1319_0_0	dried_fruit_intake_f1319_0_0	VNN1	Diet_Weekly	35039	8774	-0.04175	0.003452	-12.09	1.33177e-33	-0.0453	0.007525	-6.02	1.81993e-09	1.33177e-33	1.81993e-09
met_minutes_per_week_for_moderate_activity_f22038_0_0	met_minutes_per_week_for_moderate_activity_f22038_0_0	ITGA2	Exercise_MET	27952	6950	0.05893	0.004872	12.1	1.33883e-33	0.07839	0.009437	8.307	1.16776e-16	1.33883e-33	1.16776e-16
usual_walking_pace_f924_0_0	usual_walking_pace_f924_0_02	CLEC4M	Exercise_Freq	35128	8771	0.1625	0.01344	12.09	1.34279e-33	0.1736	0.02622	6.622	3.74101e-11	4.60443e-81	2.25184e-19
alcohol_drinker_status_f20117_0_0_Previous	alcohol_drinker_status_f20117_0_0_Previous	SMOC1	Alcohol	41155	10292	0.2643	0.02186	12.09	1.35456e-33	0.2575	0.04369	5.894	3.88663e-09	1.35456e-33	3.88663e-09
types_of_physical_activity_in_last_4_weeks_f6164_0_0.multi_Other_exercises_.eg._swimming._cycling._keep_fit._bowling.	types_of_physical_activity_in_last_4_weeks_f6164_0_0.multi_Other_exercises_.eg._swimming._cycling._keep_fit._bowling.	PTH	Exercise_Freq	34364	8592	-0.1259	0.01042	-12.09	1.35898e-33	-0.1737	0.02117	-8.204	2.66792e-16	1.35898e-33	2.66792e-16
average_total_household_income_before_tax_f738_0_0	average_total_household_income_before_tax_f738_0_04	CD72	Deprivation_Indices	29382	7375	-0.2147	0.01775	-12.09	1.36441e-33	-0.2475	0.03674	-6.737	1.74076e-11	4.85233e-48	1.31014e-12
alcohol_intake_frequency_f1558_0_0	alcohol_intake_frequency_f1558_0_04	CSF1R	Alcohol	35483	8870	-0.2262	0.0187	-12.09	1.37596e-33	-0.2455	0.03801	-6.46	1.10317e-10	7.18749e-129	2.04792e-46
frequency_of_stair_climbing_in_last_4_weeks_f943_0_0	frequency_of_stair_climbing_in_last_4_weeks_f943_0_04	GFRA1	Exercise_Freq	40586	10168	-0.2163	0.01789	-12.09	1.3782e-33	-0.2783	0.03559	-7.82	5.82966e-15	3.04404e-96	1.03082e-29
usual_walking_pace_f924_0_0	usual_walking_pace_f924_0_03	CDH15	Exercise_Freq	40727	10181	-0.1777	0.0147	-12.09	1.37828e-33	-0.1596	0.02869	-5.562	2.73988e-08	7.3258e-35	9.67773e-08
alcohol_intake_frequency_f1558_0_0	alcohol_intake_frequency_f1558_0_06	NRP1	Alcohol	40993	10253	-0.2302	0.01904	-12.09	1.3816e-33	-0.2403	0.03846	-6.248	4.3327e-10	7.30906e-61	9.15856e-11
past_tobacco_smoking_f1249_0_0	past_tobacco_smoking_f1249_0_04	FABP4	Smoking	37967	9479	0.1419	0.01174	12.09	1.38332e-33	0.1328	0.02332	5.694	1.27944e-08	4.47164e-53	2.4413e-16
time_spent_watching_television_tv_f1070_0_0	time_spent_watching_television_tv_f1070_0_0	EGFL7	Exercise_Freq	39430	9869	0.05706	0.00472	12.09	1.39214e-33	0.05587	0.00933	5.989	2.19192e-09	1.39214e-33	2.19192e-09
types_of_transport_used_excluding_work_f6162_0_0.multi_Walk	types_of_transport_used_excluding_work_f6162_0_0.multi_Walk	OXT	Exercise_Freq	40932	10252	-0.103	0.008521	-12.09	1.39755e-33	-0.1002	0.01697	-5.905	3.63099e-09	1.39755e-33	3.63099e-09
bread_type_f1448_0_0_Wholemeal_or_wholegrain	bread_type_f1448_0_0_Wholemeal_or_wholegrain	MMP7	Diet_Weekly	38643	9679	-0.1159	0.009585	-12.09	1.40751e-33	-0.1044	0.01912	-5.46	4.8716e-08	1.40751e-33	4.8716e-08
number_of_days_week_of_vigorous_physical_activity_10_plus_minutes_f904_0_0	number_of_days_week_of_vigorous_physical_activity_10_plus_minutes_f904_0_04	SSC4D	Exercise_Freq	38467	9606	-0.1664	0.01377	-12.09	1.41624e-33	-0.1862	0.0277	-6.724	1.87465e-11	1.7386e-103	5.64753e-22
time_spent_watching_television_tv_f1070_0_0	time_spent_watching_television_tv_f1070_0_0	GAL	Exercise_Freq	40570	10148	-0.05404	0.004471	-12.09	1.42209e-33	-0.0564	0.008772	-6.43	1.33376e-10	1.42209e-33	1.33376e-10
summed_days_activity_f22033_0_0	summed_days_activity_f22033_0_0	SLC39A5	Exercise_MET	33619	8409	-0.06075	0.005025	-12.09	1.42629e-33	-0.0553	0.009906	-5.582	2.44739e-08	1.42629e-33	2.44739e-08
number_of_days_week_of_vigorous_physical_activity_10_plus_minutes_f904_0_0	number_of_days_week_of_vigorous_physical_activity_10_plus_minutes_f904_0_03	MRC1	Exercise_Freq	33534	8394	-0.177	0.01464	-12.09	1.45274e-33	-0.1827	0.02858	-6.394	1.70189e-10	1.7524e-66	2.82159e-15
bread_type_f1448_0_0_Wholemeal_or_wholegrain	bread_type_f1448_0_0_Wholemeal_or_wholegrain	APLP1	Diet_Weekly	39475	9842	0.1201	0.009937	12.08	1.45832e-33	0.1364	0.02024	6.74	1.66945e-11	1.45832e-33	1.66945e-11
usual_walking_pace_f924_0_0	usual_walking_pace_f924_0_03	RSPO1	Exercise_Freq	40119	10036	-0.2057	0.01703	-12.08	1.45985e-33	-0.2749	0.03467	-7.929	2.44107e-15	4.22253e-33	2.2264e-14
types_of_physical_activity_in_last_4_weeks_f6164_0_0.multi_Walking_for_pleasure_.not_as_a_means_of_transport.	types_of_physical_activity_in_last_4_weeks_f6164_0_0.multi_Walking_for_pleasure_.not_as_a_means_of_transport.	SFTPA2	Exercise_Freq	39669	9911	-0.1117	0.009247	-12.08	1.46615e-33	-0.1277	0.01873	-6.819	9.67891e-12	1.46615e-33	9.67891e-12
ipaq_activity_group_f22032_0_0	ipaq_activity_group_f22032_0_03	CD59	Exercise_MET	31616	7896	-0.1658	0.01372	-12.09	1.46893e-33	-0.1683	0.02789	-6.033	1.67876e-09	4.24425e-33	7.91515e-10
number_of_days_week_of_vigorous_physical_activity_10_plus_minutes_f904_0_0	number_of_days_week_of_vigorous_physical_activity_10_plus_minutes_f904_0_03	PON3	Exercise_Freq	38682	9675	0.1625	0.01344	12.08	1.46918e-33	0.1756	0.02702	6.499	8.46116e-11	7.79495e-100	9.06729e-26
number_of_days_week_of_vigorous_physical_activity_10_plus_minutes_f904_0_0	number_of_days_week_of_vigorous_physical_activity_10_plus_minutes_f904_0_03	SHISA5	Exercise_Freq	33528	8361	-0.1824	0.01509	-12.09	1.48451e-33	-0.2101	0.03104	-6.769	1.38693e-11	1.33062e-73	2.56872e-23
bread_type_f1448_0_0_Wholemeal_or_wholegrain	bread_type_f1448_0_0_Wholemeal_or_wholegrain	DPP6	Diet_Weekly	39254	9820	0.1138	0.009418	12.08	1.49184e-33	0.1133	0.01871	6.056	1.44832e-09	1.49184e-33	1.44832e-09
types_of_physical_activity_in_last_4_weeks_f6164_0_0.multi_Heavy_DIY_.eg._weeding._lawn_mowing._carpentry._digging.	types_of_physical_activity_in_last_4_weeks_f6164_0_0.multi_Heavy_DIY_.eg._weeding._lawn_mowing._carpentry._digging.	SCARB2	Exercise_Freq	39527	9888	-0.1148	0.0095	-12.08	1.49716e-33	-0.1408	0.019	-7.411	1.35738e-13	1.49716e-33	1.35738e-13
current_tobacco_smoking_f1239_0_0_No	current_tobacco_smoking_f1239_0_0_No	XCL1	Smoking	41155	10292	-0.1605	0.01329	-12.08	1.49997e-33	-0.1664	0.02675	-6.22	5.1531e-10	1.49997e-33	5.1531e-10
at_or_above_moderate_vigorous_walking_recommendation_f22036_0_0	at_or_above_moderate_vigorous_walking_recommendation_f22036_0_0	NPDC1	Exercise_MET	32781	8235	-0.1552	0.01285	-12.08	1.51724e-33	-0.1624	0.02647	-6.135	8.88771e-10	1.51724e-33	8.88771e-10
number_of_days_week_of_vigorous_physical_activity_10_plus_minutes_f904_0_0	number_of_days_week_of_vigorous_physical_activity_10_plus_minutes_f904_0_02	ALPP	Exercise_Freq	38347	9589	-0.167	0.01382	-12.08	1.52066e-33	-0.1493	0.02674	-5.584	2.4099e-08	1.97526e-52	2.27065e-08
nap_during_day_f1190_0_0	nap_during_day_f1190_0_02	LGALS1	Sleep	40718	10181	0.1202	0.009947	12.08	1.52394e-33	0.1366	0.02011	6.794	1.14913e-11	2.26683e-47	1.09371e-14
major_dietary_changes_in_the_last_5_years_f1538_0_0_No	major_dietary_changes_in_the_last_5_years_f1538_0_0_No	CALB2	Diet_Weekly	39850	9965	-0.1201	0.009941	-12.08	1.53552e-33	-0.1625	0.01938	-8.387	5.65508e-17	1.53552e-33	5.65508e-17
alcohol_intake_frequency_f1558_0_0	alcohol_intake_frequency_f1558_0_06	IL6	Alcohol	40572	10145	-0.2439	0.02019	-12.08	1.54153e-33	-0.3	0.03939	-7.616	2.85787e-14	2.47952e-89	1.01778e-29
index_of_multiple_deprivation_england_f26410_0_0	index_of_multiple_deprivation_england_f26410_0_0	MEP1B	Deprivation_Indices	35155	8821	-0.03777	0.003126	-12.08	1.54228e-33	-0.03575	0.006194	-5.772	8.11581e-09	1.54228e-33	8.11581e-09
crime_score_england_f26416_0_0	crime_score_england_f26416_0_0	LGALS4	Deprivation_Indices	35166	8775	0.05954	0.004929	12.08	1.54331e-33	0.07252	0.009982	7.265	4.05909e-13	1.54331e-33	4.05909e-13
cereal_type_f1468_0_0_Muesli	cereal_type_f1468_0_0_Muesli	RNASE4	Diet_Weekly	28312	7082	-0.1629	0.01348	-12.08	1.54851e-33	-0.1776	0.02725	-6.517	7.66694e-11	1.54851e-33	7.66694e-11
pack_years_of_smoking_f20161_0_0	pack_years_of_smoking_f20161_0_0	RIDA	Smoking	34592	8644	0.06184	0.005119	12.08	1.55591e-33	0.06495	0.01018	6.38	1.85741e-10	1.55591e-33	1.85741e-10
number_of_days_week_of_vigorous_physical_activity_10_plus_minutes_f904_0_0	number_of_days_week_of_vigorous_physical_activity_10_plus_minutes_f904_0_04	GPD1	Exercise_Freq	33360	8328	-0.2029	0.0168	-12.08	1.5812e-33	-0.2132	0.0348	-6.126	9.42016e-10	3.11083e-67	3.19911e-19
income_score_england_f26411_0_0	income_score_england_f26411_0_0	REG1A	Deprivation_Indices	34999	8696	0.06329	0.005239	12.08	1.59304e-33	0.0708	0.01043	6.792	1.18085e-11	1.59304e-33	1.18085e-11
smoking_status_f20116_0_0_Never	smoking_status_f20116_0_0_Never	GAST	Smoking	35399	8853	-0.1254	0.01038	-12.08	1.62804e-33	-0.1194	0.02116	-5.644	1.70807e-08	1.62804e-33	1.70807e-08
types_of_physical_activity_in_last_4_weeks_f6164_0_0.multi_Other_exercises_.eg._swimming._cycling._keep_fit._bowling.	types_of_physical_activity_in_last_4_weeks_f6164_0_0.multi_Other_exercises_.eg._swimming._cycling._keep_fit._bowling.	SFTPD	Exercise_Freq	40638	10142	-0.08127	0.00673	-12.07	1.63582e-33	-0.09738	0.01352	-7.204	6.27053e-13	1.63582e-33	6.27053e-13
average_total_household_income_before_tax_f738_0_0	average_total_household_income_before_tax_f738_0_05	PAG1	Deprivation_Indices	33975	8493	-0.3226	0.02671	-12.08	1.64433e-33	-0.3853	0.05334	-7.223	5.52355e-13	5.85432e-44	4.98045e-14
alcohol_intake_frequency_f1558_0_0	alcohol_intake_frequency_f1558_0_05	MMP7	Alcohol	39955	9992	-0.2311	0.01914	-12.07	1.64795e-33	-0.3041	0.03834	-7.933	2.37873e-15	4.84453e-63	1.12441e-18
types_of_physical_activity_in_last_4_weeks_f6164_0_0.multi_Strenuous_sports	types_of_physical_activity_in_last_4_weeks_f6164_0_0.multi_Strenuous_sports	CD302	Exercise_Freq	40432	10111	-0.1829	0.01515	-12.07	1.65837e-33	-0.1881	0.03125	-6.019	1.81189e-09	1.65837e-33	1.81189e-09
bread_type_f1448_0_0_White	bread_type_f1448_0_0_White	ALDH3A1	Diet_Weekly	39337	9810	0.1288	0.01067	12.07	1.66427e-33	0.1315	0.02074	6.338	2.43758e-10	1.66427e-33	2.43758e-10
health_score_england_f26413_0_0	health_score_england_f26413_0_0	ADGRG1	Deprivation_Indices	35048	8707	0.07381	0.006112	12.07	1.67301e-33	0.1016	0.01225	8.295	1.25001e-16	1.67301e-33	1.25001e-16
cereal_type_f1468_0_0_Other_.e.g._Cornflakes._Frosties.	cereal_type_f1468_0_0_Other_.e.g._Cornflakes._Frosties.	SMOC1	Diet_Weekly	33948	8498	0.1408	0.01166	12.07	1.68385e-33	0.1385	0.02318	5.974	2.40145e-09	1.68385e-33	2.40145e-09
frequency_of_stair_climbing_in_last_4_weeks_f943_0_0	frequency_of_stair_climbing_in_last_4_weeks_f943_0_05	RNASE6	Exercise_Freq	34820	8738	-0.2743	0.02272	-12.07	1.68894e-33	-0.2654	0.04403	-6.028	1.72548e-09	7.19408e-77	2.06701e-27
average_total_household_income_before_tax_f738_0_0	average_total_household_income_before_tax_f738_0_02	CST3	Deprivation_Indices	34725	8659	-0.1631	0.01351	-12.07	1.6984e-33	-0.1609	0.0268	-6.007	1.97169e-09	5.38662e-132	9.5473e-25
usual_walking_pace_f924_0_0	usual_walking_pace_f924_0_02	LAMB1	Exercise_Freq	34241	8563	-0.1824	0.0151	-12.07	1.70741e-33	-0.2008	0.03073	-6.534	6.77527e-11	7.29542e-47	3.26631e-10
cereal_type_f1468_0_0_Other_.e.g._Cornflakes._Frosties.	cereal_type_f1468_0_0_Other_.e.g._Cornflakes._Frosties.	F7	Diet_Weekly	33713	8484	0.1441	0.01193	12.07	1.71211e-33	0.1408	0.02383	5.908	3.59922e-09	1.71211e-33	3.59922e-09
number_of_days_week_of_moderate_physical_activity_10_plus_minutes_f884_0_0	number_of_days_week_of_moderate_physical_activity_10_plus_minutes_f884_0_05	RBP5	Exercise_Freq	38433	9597	-0.2367	0.01961	-12.07	1.71579e-33	-0.2968	0.03933	-7.546	4.90868e-14	1.02956e-69	3.89867e-24
alcohol_intake_frequency_f1558_0_0	alcohol_intake_frequency_f1558_0_05	REN	Alcohol	40769	10188	-0.2317	0.0192	-12.07	1.72503e-33	-0.213	0.03807	-5.596	2.25154e-08	1.31625e-50	4.00701e-13
ipaq_activity_group_f22032_0_0	ipaq_activity_group_f22032_0_03	TIMP1	Exercise_MET	32473	8113	-0.1746	0.01446	-12.07	1.72733e-33	-0.1872	0.02996	-6.249	4.34582e-10	3.74164e-33	1.08537e-09
smoking_status_f20116_0_0_Previous	smoking_status_f20116_0_0_Previous	MANSC1	Smoking	40934	10237	-0.1206	0.009994	-12.07	1.72757e-33	-0.1207	0.01966	-6.139	8.60638e-10	1.72757e-33	8.60638e-10
types_of_physical_activity_in_last_4_weeks_f6164_0_0.multi_None_of_the_above	types_of_physical_activity_in_last_4_weeks_f6164_0_0.multi_None_of_the_above	C7	Exercise_Freq	34532	8646	0.2014	0.01668	12.07	1.72869e-33	0.1839	0.03314	5.549	2.95962e-08	1.72869e-33	2.95962e-08
number_of_days_week_of_vigorous_physical_activity_10_plus_minutes_f904_0_0	number_of_days_week_of_vigorous_physical_activity_10_plus_minutes_f904_0_02	CD300E	Exercise_Freq	38726	9678	-0.1679	0.01391	-12.07	1.7424e-33	-0.1914	0.02825	-6.777	1.30056e-11	3.25856e-101	3.70178e-25
number_of_days_week_of_vigorous_physical_activity_10_plus_minutes_f904_0_0	number_of_days_week_of_vigorous_physical_activity_10_plus_minutes_f904_0_04	ADH4	Exercise_Freq	37825	9444	-0.1822	0.0151	-12.07	1.76558e-33	-0.2255	0.03	-7.518	6.06745e-14	9.96388e-83	5.13891e-26
number_of_days_week_of_vigorous_physical_activity_10_plus_minutes_f904_0_0	number_of_days_week_of_vigorous_physical_activity_10_plus_minutes_f904_0_03	CD300C	Exercise_Freq	38829	9749	-0.1523	0.01262	-12.07	1.77426e-33	-0.1766	0.02493	-7.086	1.48189e-12	1.78822e-73	1.66497e-20
ipaq_activity_group_f22032_0_0	ipaq_activity_group_f22032_0_03	CCL15	Exercise_MET	33286	8261	-0.1208	0.01001	-12.07	1.77714e-33	-0.1186	0.02043	-5.802	6.77702e-09	2.0693e-32	5.02118e-08
summed_days_activity_f22033_0_0	summed_days_activity_f22033_0_0	TNFRSF10C	Exercise_MET	33744	8464	-0.04491	0.00372	-12.07	1.77982e-33	-0.05375	0.00736	-7.304	3.04734e-13	1.77982e-33	3.04734e-13
frequency_of_stair_climbing_in_last_4_weeks_f943_0_0	frequency_of_stair_climbing_in_last_4_weeks_f943_0_05	COLEC12	Exercise_Freq	40295	10079	-0.251	0.0208	-12.07	1.80177e-33	-0.2524	0.04116	-6.132	9.02516e-10	6.31914e-100	2.50056e-23
use_of_sun_uv_protection_f2267_0_0	use_of_sun_uv_protection_f2267_0_03	RNASE6	Sun_Exposure	35143	8791	-0.2132	0.01767	-12.07	1.80929e-33	-0.3014	0.03515	-8.573	1.17669e-17	2.77139e-44	3.11547e-19
number_of_days_week_of_vigorous_physical_activity_10_plus_minutes_f904_0_0	number_of_days_week_of_vigorous_physical_activity_10_plus_minutes_f904_0_04	GGT1	Exercise_Freq	38501	9579	-0.1702	0.0141	-12.07	1.81269e-33	-0.1964	0.029	-6.773	1.3343e-11	3.08336e-74	1.72131e-17
alcohol_intake_frequency_f1558_0_0	alcohol_intake_frequency_f1558_0_06	CCL16	Alcohol	41274	10313	-0.1787	0.01481	-12.07	1.83223e-33	-0.1649	0.02986	-5.522	3.43274e-08	2.49484e-73	1.78663e-18
sleeplessness_insomnia_f1200_0_0	sleeplessness_insomnia_f1200_0_03	BST2	Sleep	41119	10284	0.1589	0.01317	12.07	1.83387e-33	0.1458	0.02701	5.4	6.81807e-08	4.36217e-34	4.1269e-07
ipaq_activity_group_f22032_0_0	ipaq_activity_group_f22032_0_03	CXCL10	Exercise_MET	32946	8255	-0.1681	0.01393	-12.07	1.83887e-33	-0.1746	0.02811	-6.212	5.4812e-10	1.86316e-32	4.0496e-09
nap_during_day_f1190_0_0	nap_during_day_f1190_0_02	VNN1	Sleep	35431	8863	0.08678	0.007192	12.07	1.84426e-33	0.08699	0.01445	6.018	1.83326e-09	1.31334e-40	4.07549e-11
alcohol_drinker_status_f20117_0_0_Current	alcohol_drinker_status_f20117_0_0_Current	CD22	Alcohol	41255	10318	-0.1945	0.01612	-12.06	1.8491e-33	-0.1862	0.03179	-5.859	4.7964e-09	1.8491e-33	4.7964e-09
number_of_days_week_of_vigorous_physical_activity_10_plus_minutes_f904_0_0	number_of_days_week_of_vigorous_physical_activity_10_plus_minutes_f904_0_03	F9	Exercise_Freq	38620	9641	-0.1798	0.0149	-12.07	1.85319e-33	-0.1953	0.02989	-6.534	6.74523e-11	8.36684e-88	6.69674e-18
bread_type_f1448_0_0_White	bread_type_f1448_0_0_White	EFCAB14	Diet_Weekly	34143	8553	0.1423	0.01179	12.07	1.86248e-33	0.1376	0.02266	6.072	1.31646e-09	1.86248e-33	1.31646e-09
types_of_physical_activity_in_last_4_weeks_f6164_0_0.multi_Heavy_DIY_.eg._weeding._lawn_mowing._carpentry._digging.	types_of_physical_activity_in_last_4_weeks_f6164_0_0.multi_Heavy_DIY_.eg._weeding._lawn_mowing._carpentry._digging.	RIDA	Exercise_Freq	34557	8643	-0.128	0.01061	-12.07	1.87389e-33	-0.1371	0.02128	-6.441	1.24984e-10	1.87389e-33	1.24984e-10
average_total_household_income_before_tax_f738_0_0	average_total_household_income_before_tax_f738_0_03	SORCS2	Deprivation_Indices	33801	8424	-0.1663	0.01379	-12.07	1.87671e-33	-0.1761	0.02714	-6.488	9.1741e-11	1.12108e-49	1.67391e-13
alcohol_intake_versus_10_years_previously_f1628_0_0	alcohol_intake_versus_10_years_previously_f1628_0_02	PGF	Alcohol	37390	9320	-0.1189	0.009853	-12.06	1.87682e-33	-0.1079	0.01981	-5.446	5.27265e-08	1.90962e-50	2.07127e-13
summed_days_activity_f22033_0_0	summed_days_activity_f22033_0_0	SUOX	Exercise_MET	29211	7302	-0.06723	0.005571	-12.07	1.88372e-33	-0.0746	0.01123	-6.643	3.28723e-11	1.88372e-33	3.28723e-11
education_score_england_f26414_0_0	education_score_england_f26414_0_0	ATRAID	Deprivation_Indices	30186	7603	0.06859	0.005684	12.07	1.89501e-33	0.07229	0.01109	6.521	7.44939e-11	1.89501e-33	7.44939e-11
time_spent_watching_television_tv_f1070_0_0	time_spent_watching_television_tv_f1070_0_0	ITGB6	Exercise_Freq	39630	9918	-0.05574	0.004621	-12.06	1.89599e-33	-0.06746	0.009175	-7.353	2.09939e-13	1.89599e-33	2.09939e-13
smoking_status_f20116_0_0_Current	smoking_status_f20116_0_0_Current	S100A12	Smoking	40251	10063	0.1868	0.01548	12.06	1.89991e-33	0.1774	0.0307	5.777	7.84478e-09	1.89991e-33	7.84478e-09
smoking_status_f20116_0_0_Never	smoking_status_f20116_0_0_Never	TNFSF12	Smoking	41262	10311	0.11	0.009119	12.06	1.91141e-33	0.139	0.01892	7.347	2.1856e-13	1.91141e-33	2.1856e-13
snoring_f1210_0_0_No	snoring_f1210_0_0_No	ENPP7	Sleep	39550	9884	-0.08639	0.007162	-12.06	1.9186e-33	-0.09172	0.01389	-6.604	4.20868e-11	1.9186e-33	4.20868e-11
crime_score_england_f26416_0_0	crime_score_england_f26416_0_0	SNCG	Deprivation_Indices	34946	8662	0.0466	0.003863	12.06	1.92626e-33	0.04432	0.007653	5.791	7.23096e-09	1.92626e-33	7.23096e-09
smoking_status_f20116_0_0_Current	smoking_status_f20116_0_0_Current	SPOCK1	Smoking	40490	10130	-0.184	0.01525	-12.06	1.93467e-33	-0.2096	0.03107	-6.745	1.61852e-11	1.93467e-33	1.61852e-11
ipaq_activity_group_f22032_0_0	ipaq_activity_group_f22032_0_03	IL2RA	Exercise_MET	32627	8124	-0.1534	0.01272	-12.06	1.93766e-33	-0.17	0.02539	-6.697	2.27721e-11	1.59842e-32	1.91745e-10
time_spent_watching_television_tv_f1070_0_0	time_spent_watching_television_tv_f1070_0_0	CLEC5A	Exercise_Freq	40287	10055	0.05587	0.004632	12.06	1.94561e-33	0.06029	0.009402	6.412	1.4992e-10	1.94561e-33	1.4992e-10
ipaq_activity_group_f22032_0_0	ipaq_activity_group_f22032_0_02	FURIN	Exercise_MET	32933	8226	-0.1754	0.01454	-12.06	1.95072e-33	-0.2414	0.02837	-8.508	2.08865e-17	4.65168e-95	3.64029e-31
at_or_above_moderate_vigorous_recommendation_f22035_0_0	at_or_above_moderate_vigorous_recommendation_f22035_0_0	CD72	Exercise_MET	27920	6982	-0.1358	0.01125	-12.06	1.96933e-33	-0.1531	0.02296	-6.67	2.76319e-11	1.96933e-33	2.76319e-11
number_of_days_week_of_vigorous_physical_activity_10_plus_minutes_f904_0_0	number_of_days_week_of_vigorous_physical_activity_10_plus_minutes_f904_0_05	FGF21	Exercise_Freq	38811	9680	-0.2499	0.02072	-12.06	1.98026e-33	-0.2515	0.0416	-6.046	1.54435e-09	1.18878e-84	1.23556e-21
alcohol_intake_versus_10_years_previously_f1628_0_0	alcohol_intake_versus_10_years_previously_f1628_0_03	PCDH17	Alcohol	36998	9221	-0.157	0.01302	-12.06	1.98338e-33	-0.1432	0.02646	-5.411	6.41842e-08	9.29652e-33	4.4524e-07
average_total_household_income_before_tax_f738_0_0	average_total_household_income_before_tax_f738_0_04	EFCAB14	Deprivation_Indices	29926	7497	-0.2138	0.01772	-12.06	1.98894e-33	-0.2253	0.03389	-6.646	3.2241e-11	5.66198e-42	2.54741e-14
current_tobacco_smoking_f1239_0_0_No	current_tobacco_smoking_f1239_0_0_No	PAFAH1B3	Smoking	35422	8859	0.2061	0.01709	12.06	1.98951e-33	0.2236	0.03395	6.587	4.75948e-11	1.98951e-33	4.75948e-11
alcohol_drinker_status_f20117_0_0_Previous	alcohol_drinker_status_f20117_0_0_Previous	LTBR	Alcohol	40583	10152	0.278	0.02305	12.06	1.99354e-33	0.2856	0.04501	6.344	2.32752e-10	1.99354e-33	2.32752e-10
oily_fish_intake_f1329_0_0	oily_fish_intake_f1329_0_04	IL12A_IL12B	Diet_Weekly	40325	10081	-0.196	0.01626	-12.06	1.99956e-33	-0.2611	0.03294	-7.926	2.49668e-15	1.74463e-38	9.42698e-16
number_of_days_week_of_vigorous_physical_activity_10_plus_minutes_f904_0_0	number_of_days_week_of_vigorous_physical_activity_10_plus_minutes_f904_0_03	CSTB	Exercise_Freq	37980	9506	-0.1517	0.01258	-12.06	1.9999e-33	-0.2027	0.02482	-8.167	3.57893e-16	6.48966e-89	3.11406e-20
alcohol_drinker_status_f20117_0_0_Current	alcohol_drinker_status_f20117_0_0_Current	TNN	Alcohol	35492	8876	-0.154	0.01277	-12.06	2.00635e-33	-0.1479	0.02491	-5.939	2.9749e-09	2.00635e-33	2.9749e-09
getting_up_in_morning_f1170_0_0	getting_up_in_morning_f1170_0_04	GFRA1	Sleep	40970	10254	-0.2867	0.02378	-12.06	2.02685e-33	-0.2712	0.04731	-5.733	1.01418e-08	2.61672e-51	7.2023e-13
time_spent_watching_television_tv_f1070_0_0	time_spent_watching_television_tv_f1070_0_0	NUDT16	Exercise_Freq	34925	8723	0.06459	0.005357	12.06	2.03645e-33	0.06413	0.01093	5.867	4.60025e-09	2.03645e-33	4.60025e-09
index_of_multiple_deprivation_england_f26410_0_0	index_of_multiple_deprivation_england_f26410_0_0	RBFOX3	Deprivation_Indices	30262	7619	0.06892	0.005716	12.06	2.08112e-33	0.0842	0.01138	7.402	1.49093e-13	2.08112e-33	1.49093e-13
types_of_physical_activity_in_last_4_weeks_f6164_0_0.multi_Walking_for_pleasure_.not_as_a_means_of_transport.	types_of_physical_activity_in_last_4_weeks_f6164_0_0.multi_Walking_for_pleasure_.not_as_a_means_of_transport.	TFPI2	Exercise_Freq	40608	10170	-0.1212	0.01006	-12.05	2.08268e-33	-0.1171	0.02097	-5.585	2.39501e-08	2.08268e-33	2.39501e-08
alcohol_intake_versus_10_years_previously_f1628_0_0	alcohol_intake_versus_10_years_previously_f1628_0_02	INHBC	Alcohol	36942	9276	-0.1207	0.01001	-12.06	2.09089e-33	-0.1106	0.02013	-5.492	4.07391e-08	1.22899e-47	4.02053e-13
types_of_physical_activity_in_last_4_weeks_f6164_0_0.multi_Walking_for_pleasure_.not_as_a_means_of_transport.	types_of_physical_activity_in_last_4_weeks_f6164_0_0.multi_Walking_for_pleasure_.not_as_a_means_of_transport.	CTSS	Exercise_Freq	31915	7975	-0.1299	0.01078	-12.06	2.1029e-33	-0.1396	0.02154	-6.482	9.6187e-11	2.1029e-33	9.6187e-11
usual_walking_pace_f924_0_0	usual_walking_pace_f924_0_03	CHAD	Exercise_Freq	34409	8596	0.2222	0.01843	12.06	2.10567e-33	0.259	0.0369	7.018	2.43067e-12	1.90725e-34	9.80259e-13
types_of_physical_activity_in_last_4_weeks_f6164_0_0.multi_Strenuous_sports	types_of_physical_activity_in_last_4_weeks_f6164_0_0.multi_Strenuous_sports	PSPN	Exercise_Freq	40567	10134	-0.143	0.01187	-12.05	2.13277e-33	-0.1584	0.02362	-6.706	2.10457e-11	2.13277e-33	2.10457e-11
alcohol_intake_frequency_f1558_0_0	alcohol_intake_frequency_f1558_0_06	APBB1IP	Alcohol	40580	10137	-0.2423	0.0201	-12.05	2.13356e-33	-0.2706	0.04105	-6.593	4.51326e-11	2.33788e-81	1.36263e-22
alcohol_intake_frequency_f1558_0_0	alcohol_intake_frequency_f1558_0_05	DPY30	Alcohol	40980	10247	-0.2417	0.02005	-12.05	2.14538e-33	-0.2556	0.04035	-6.336	2.45899e-10	5.47614e-83	4.2867e-19
oily_fish_intake_f1329_0_0	oily_fish_intake_f1329_0_04	CCN4	Diet_Weekly	40858	10215	-0.197	0.01634	-12.05	2.15999e-33	-0.2109	0.0327	-6.45	1.17126e-10	6.1922e-38	7.79647e-11
index_of_multiple_deprivation_england_f26410_0_0	index_of_multiple_deprivation_england_f26410_0_0	TNFRSF19	Deprivation_Indices	35455	8878	0.06233	0.005171	12.05	2.16794e-33	0.06941	0.01049	6.619	3.81781e-11	2.16794e-33	3.81781e-11
types_of_physical_activity_in_last_4_weeks_f6164_0_0.multi_Other_exercises_.eg._swimming._cycling._keep_fit._bowling.	types_of_physical_activity_in_last_4_weeks_f6164_0_0.multi_Other_exercises_.eg._swimming._cycling._keep_fit._bowling.	B2M	Exercise_Freq	35393	8841	-0.1225	0.01016	-12.05	2.17499e-33	-0.113	0.02077	-5.442	5.39779e-08	2.17499e-33	5.39779e-08
snoring_f1210_0_0_Yes	snoring_f1210_0_0_Yes	PODXL2	Sleep	40932	10239	-0.1203	0.009985	-12.05	2.18157e-33	-0.1451	0.0201	-7.215	5.77607e-13	2.18157e-33	5.77607e-13
number_of_days_week_of_vigorous_physical_activity_10_plus_minutes_f904_0_0	number_of_days_week_of_vigorous_physical_activity_10_plus_minutes_f904_0_02	CPM	Exercise_Freq	38682	9659	-0.1722	0.01429	-12.05	2.20165e-33	-0.1736	0.02889	-6.007	1.96258e-09	3.54849e-102	1.55406e-32
major_dietary_changes_in_the_last_5_years_f1538_0_0_Yes._because_of_illness	major_dietary_changes_in_the_last_5_years_f1538_0_0_Yes._because_of_illness	TMPRSS15	Diet_Weekly	40620	10158	0.1756	0.01457	12.05	2.21909e-33	0.1927	0.0293	6.578	5.01063e-11	2.21909e-33	5.01063e-11
plays_computer_games_f2237_0_0	plays_computer_games_f2237_0_02	EPHA1	Internet_Usage	40856	10213	0.1396	0.01159	12.05	2.22403e-33	0.1606	0.02291	7.012	2.49593e-12	1.81205e-40	7.42306e-14
number_of_days_week_of_moderate_physical_activity_10_plus_minutes_f884_0_0	number_of_days_week_of_moderate_physical_activity_10_plus_minutes_f884_0_08	FUOM	Exercise_Freq	32822	8215	-0.2244	0.01862	-12.05	2.24459e-33	-0.2792	0.03771	-7.403	1.46266e-13	2.75341e-33	8.43902e-12
past_tobacco_smoking_f1249_0_0	past_tobacco_smoking_f1249_0_04	CRISP3	Smoking	32298	8067	-0.1301	0.0108	-12.05	2.24883e-33	-0.136	0.02189	-6.211	5.5234e-10	6.00595e-32	2.51936e-09
education_score_england_f26414_0_0	education_score_england_f26414_0_0	ERBB2	Deprivation_Indices	35266	8821	0.05953	0.004941	12.05	2.27545e-33	0.0643	0.009968	6.45	1.17746e-10	2.27545e-33	1.17746e-10
usual_walking_pace_f924_0_0	usual_walking_pace_f924_0_02	FOLR1	Exercise_Freq	40380	10095	-0.1975	0.01639	-12.05	2.28448e-33	-0.1873	0.03218	-5.819	6.08629e-09	3.14504e-32	3.05441e-08
oily_fish_intake_f1329_0_0	oily_fish_intake_f1329_0_03	IL18	Diet_Weekly	40358	10090	-0.1879	0.0156	-12.05	2.29063e-33	-0.1928	0.03109	-6.202	5.77859e-10	2.90584e-52	3.19409e-12
types_of_physical_activity_in_last_4_weeks_f6164_0_0.multi_Walking_for_pleasure_.not_as_a_means_of_transport.	types_of_physical_activity_in_last_4_weeks_f6164_0_0.multi_Walking_for_pleasure_.not_as_a_means_of_transport.	SEL1L	Exercise_Freq	34399	8598	-0.1386	0.01151	-12.05	2.29326e-33	-0.1327	0.02218	-5.98	2.31428e-09	2.29326e-33	2.31428e-09
processed_meat_intake_f1349_0_0	processed_meat_intake_f1349_0_04	RGMA	Diet_Weekly	41033	10274	-0.2092	0.01737	-12.05	2.29931e-33	-0.2029	0.03408	-5.953	2.71664e-09	2.39646e-32	1.84449e-10
salt_added_to_food_f1478_0_0	salt_added_to_food_f1478_0_03	FGF21	Diet_Weekly	41082	10266	0.1845	0.01532	12.05	2.30153e-33	0.2334	0.03036	7.688	1.62843e-14	1.90555e-103	3.26776e-22
time_spent_watching_television_tv_f1070_0_0	time_spent_watching_television_tv_f1070_0_0	IGFBP1	Exercise_Freq	40839	10202	-0.05908	0.004905	-12.05	2.3201e-33	-0.05571	0.01014	-5.493	4.04701e-08	2.3201e-33	4.04701e-08
ever_smoked_f20160_0_0	ever_smoked_f20160_0_0	SELL	Smoking	35433	8841	-0.1186	0.009844	-12.05	2.34528e-33	-0.1238	0.01928	-6.42	1.43054e-10	2.34528e-33	1.43054e-10
non_oily_fish_intake_f1339_0_0	non_oily_fish_intake_f1339_0_04	CD27	Diet_Weekly	40654	10165	-0.2892	0.02401	-12.04	2.35327e-33	-0.3288	0.04902	-6.708	2.07765e-11	1.05176e-33	6.1463e-10
average_total_household_income_before_tax_f738_0_0	average_total_household_income_before_tax_f738_0_04	CFHR5	Deprivation_Indices	29741	7376	-0.1984	0.01647	-12.05	2.36066e-33	-0.2136	0.03275	-6.523	7.35697e-11	3.92688e-37	7.41383e-10
use_of_sun_uv_protection_f2267_0_0	use_of_sun_uv_protection_f2267_0_03	GPR37	Sun_Exposure	39921	9992	-0.1776	0.01474	-12.04	2.36767e-33	-0.19	0.02981	-6.372	1.95242e-10	3.39864e-41	4.37283e-09
current_tobacco_smoking_f1239_0_0_No	current_tobacco_smoking_f1239_0_0_No	TGFB1	Smoking	41192	10296	-0.1825	0.01516	-12.04	2.3815e-33	-0.1772	0.03075	-5.762	8.55289e-09	2.3815e-33	8.55289e-09
oily_fish_intake_f1329_0_0	oily_fish_intake_f1329_0_03	HYOU1	Diet_Weekly	41011	10260	-0.1927	0.016	-12.04	2.39898e-33	-0.2528	0.03199	-7.902	3.0341e-15	2.24395e-57	2.76956e-19
ipaq_activity_group_f22032_0_0	ipaq_activity_group_f22032_0_02	IL6	Exercise_MET	32630	8227	-0.1737	0.01442	-12.05	2.40185e-33	-0.1859	0.02895	-6.421	1.42674e-10	9.03405e-71	2.15622e-20
number_of_days_week_of_moderate_physical_activity_10_plus_minutes_f884_0_0	number_of_days_week_of_moderate_physical_activity_10_plus_minutes_f884_0_07	TGFBR2	Exercise_Freq	38669	9728	-0.2829	0.02349	-12.04	2.40238e-33	-0.3221	0.0468	-6.882	6.26541e-12	3.64571e-78	1.20605e-18
number_of_days_week_of_moderate_physical_activity_10_plus_minutes_f884_0_0	number_of_days_week_of_moderate_physical_activity_10_plus_minutes_f884_0_08	IGFBPL1	Exercise_Freq	38635	9624	-0.1855	0.0154	-12.04	2.41133e-33	-0.2455	0.03018	-8.137	4.56258e-16	1.50702e-35	9.34895e-14
at_or_above_moderate_vigorous_recommendation_f22035_0_0	at_or_above_moderate_vigorous_recommendation_f22035_0_0	RNASE1	Exercise_MET	28526	7162	-0.1316	0.01092	-12.05	2.41941e-33	-0.1372	0.02147	-6.391	1.74694e-10	2.41941e-33	1.74694e-10
alcohol_intake_versus_10_years_previously_f1628_0_0	alcohol_intake_versus_10_years_previously_f1628_0_02	RETN	Alcohol	36917	9197	-0.1221	0.01014	-12.04	2.43713e-33	-0.1513	0.02044	-7.4	1.48045e-13	5.1529e-69	8.44049e-18
cereal_intake_f1458_0_0	cereal_intake_f1458_0_0	DPEP1	Diet_Weekly	40256	10054	0.04116	0.003418	12.04	2.44188e-33	0.05462	0.006913	7.902	3.03706e-15	2.44188e-33	3.03706e-15
types_of_physical_activity_in_last_4_weeks_f6164_0_0.multi_Walking_for_pleasure_.not_as_a_means_of_transport.	types_of_physical_activity_in_last_4_weeks_f6164_0_0.multi_Walking_for_pleasure_.not_as_a_means_of_transport.	CEACAM6	Exercise_Freq	35336	8834	-0.1323	0.01099	-12.04	2.44404e-33	-0.1549	0.02176	-7.118	1.17913e-12	2.44404e-33	1.17913e-12
major_dietary_changes_in_the_last_5_years_f1538_0_0_Yes._because_of_illness	major_dietary_changes_in_the_last_5_years_f1538_0_0_Yes._because_of_illness	MZB1	Diet_Weekly	40918	10231	0.175	0.01453	12.04	2.46536e-33	0.159	0.02819	5.64	1.74387e-08	2.46536e-33	1.74387e-08
types_of_physical_activity_in_last_4_weeks_f6164_0_0.multi_None_of_the_above	types_of_physical_activity_in_last_4_weeks_f6164_0_0.multi_None_of_the_above	SMPD1	Exercise_Freq	40778	10189	0.2014	0.01673	12.04	2.46662e-33	0.2683	0.03476	7.718	1.29262e-14	2.46662e-33	1.29262e-14
number_of_days_week_of_vigorous_physical_activity_10_plus_minutes_f904_0_0	number_of_days_week_of_vigorous_physical_activity_10_plus_minutes_f904_0_03	CCL16	Exercise_Freq	38995	9752	-0.13	0.0108	-12.04	2.47971e-33	-0.1328	0.02143	-6.197	5.99871e-10	5.35247e-76	9.83314e-23
employment_score_england_f26412_0_0	employment_score_england_f26412_0_0	FAM3C	Deprivation_Indices	35073	8832	0.06643	0.005517	12.04	2.49775e-33	0.1085	0.01092	9.931	4.04885e-23	2.49775e-33	4.04885e-23
at_or_above_moderate_vigorous_recommendation_f22035_0_0	at_or_above_moderate_vigorous_recommendation_f22035_0_0	IL1RAP	Exercise_MET	32890	8152	0.07306	0.006067	12.04	2.50334e-33	0.07756	0.01225	6.329	2.59462e-10	2.50334e-33	2.59462e-10
ipaq_activity_group_f22032_0_0	ipaq_activity_group_f22032_0_03	PSAP	Exercise_MET	28280	7045	-0.1843	0.0153	-12.04	2.50429e-33	-0.2497	0.03121	-8.002	1.4211e-15	3.55608e-32	5.75144e-15
average_total_household_income_before_tax_f738_0_0	average_total_household_income_before_tax_f738_0_03	IDUA	Deprivation_Indices	34871	8770	-0.154	0.01279	-12.04	2.51031e-33	-0.2067	0.02541	-8.137	4.59849e-16	1.46697e-82	1.41804e-25
types_of_physical_activity_in_last_4_weeks_f6164_0_0.multi_Other_exercises_.eg._swimming._cycling._keep_fit._bowling.	types_of_physical_activity_in_last_4_weeks_f6164_0_0.multi_Other_exercises_.eg._swimming._cycling._keep_fit._bowling.	NCF2	Exercise_Freq	40490	10126	-0.113	0.009389	-12.04	2.51882e-33	-0.1382	0.01881	-7.349	2.14721e-13	2.51882e-33	2.14721e-13
current_tobacco_smoking_f1239_0_0_Yes._on_most_or_all_days	current_tobacco_smoking_f1239_0_0_Yes._on_most_or_all_days	PODXL2	Smoking	40932	10239	-0.2116	0.01758	-12.04	2.60192e-33	-0.2857	0.03403	-8.397	5.18079e-17	2.60192e-33	5.18079e-17
current_tobacco_smoking_f1239_0_0_Yes._on_most_or_all_days	current_tobacco_smoking_f1239_0_0_Yes._on_most_or_all_days	KDR	Smoking	40941	10230	0.1825	0.01516	12.04	2.61463e-33	0.2043	0.02949	6.928	4.52044e-12	2.61463e-33	4.52044e-12
sleeplessness_insomnia_f1200_0_0	sleeplessness_insomnia_f1200_0_03	VSIG2	Sleep	35280	8826	0.1683	0.01398	12.04	2.62751e-33	0.153	0.02761	5.542	3.07544e-08	2.49539e-37	5.7571e-11
bread_type_f1448_0_0_Wholemeal_or_wholegrain	bread_type_f1448_0_0_Wholemeal_or_wholegrain	FCAR	Diet_Weekly	39389	9840	-0.09416	0.007823	-12.04	2.63115e-33	-0.09228	0.01568	-5.884	4.12617e-09	2.63115e-33	4.12617e-09
oily_fish_intake_f1329_0_0	oily_fish_intake_f1329_0_02	GPR37	Diet_Weekly	39768	9951	-0.1678	0.01394	-12.04	2.64394e-33	-0.1953	0.02739	-7.131	1.0652e-12	7.47527e-107	4.78878e-32
number_of_days_week_of_vigorous_physical_activity_10_plus_minutes_f904_0_0	number_of_days_week_of_vigorous_physical_activity_10_plus_minutes_f904_0_06	DNER	Exercise_Freq	38444	9598	0.2279	0.01893	12.03	2.67924e-33	0.2684	0.03781	7.1	1.33889e-12	5.33408e-89	5.45869e-22
income_score_england_f26411_0_0	income_score_england_f26411_0_0	FABP3	Deprivation_Indices	30391	7550	0.06757	0.005613	12.04	2.68039e-33	0.08271	0.01143	7.237	5.0309e-13	2.68039e-33	5.0309e-13
smoking_status_f20116_0_0_Never	smoking_status_f20116_0_0_Never	AREG	Smoking	40620	10158	-0.1176	0.009776	-12.03	2.68056e-33	-0.1374	0.01951	-7.045	1.96873e-12	2.68056e-33	1.96873e-12
types_of_physical_activity_in_last_4_weeks_f6164_0_0.multi_Other_exercises_.eg._swimming._cycling._keep_fit._bowling.	types_of_physical_activity_in_last_4_weeks_f6164_0_0.multi_Other_exercises_.eg._swimming._cycling._keep_fit._bowling.	DCXR	Exercise_Freq	40734	10199	-0.1118	0.00929	-12.03	2.69231e-33	-0.1227	0.01848	-6.639	3.30914e-11	2.69231e-33	3.30914e-11
smoking_status_f20116_0_0_Never	smoking_status_f20116_0_0_Never	SPARCL1	Smoking	40842	10211	0.09918	0.008242	12.03	2.72473e-33	0.1096	0.01644	6.667	2.75463e-11	2.72473e-33	2.75463e-11
time_spent_watching_television_tv_f1070_0_0	time_spent_watching_television_tv_f1070_0_0	CXCL9	Exercise_Freq	40566	10152	0.05603	0.004656	12.03	2.72973e-33	0.05224	0.009405	5.555	2.84944e-08	2.72973e-33	2.84944e-08
index_of_multiple_deprivation_england_f26410_0_0	index_of_multiple_deprivation_england_f26410_0_0	EGFR	Deprivation_Indices	35600	8912	-0.06415	0.005331	-12.03	2.75404e-33	-0.08698	0.01073	-8.105	5.98008e-16	2.75404e-33	5.98008e-16
coffee_intake_f1498_0_0	coffee_intake_f1498_0_0	A1BG	Diet_Weekly	35442	8868	-0.0556	0.004621	-12.03	2.78844e-33	-0.06546	0.009453	-6.925	4.66054e-12	2.78844e-33	4.66054e-12
usual_walking_pace_f924_0_0	usual_walking_pace_f924_0_03	B3GNT7	Exercise_Freq	34239	8565	-0.1903	0.01582	-12.03	2.80263e-33	-0.2043	0.03254	-6.278	3.60873e-10	1.8767e-33	2.75929e-09
health_score_england_f26413_0_0	health_score_england_f26413_0_0	FCAMR	Deprivation_Indices	30362	7579	0.07577	0.006296	12.03	2.80337e-33	0.09735	0.01266	7.689	1.67708e-14	2.80337e-33	1.67708e-14
number_of_days_week_of_vigorous_physical_activity_10_plus_minutes_f904_0_0	number_of_days_week_of_vigorous_physical_activity_10_plus_minutes_f904_0_03	SCARB2	Exercise_Freq	37447	9416	-0.1666	0.01385	-12.03	2.83062e-33	-0.2031	0.02743	-7.403	1.44543e-13	3.91876e-80	9.89622e-33
dried_fruit_intake_f1319_0_0	dried_fruit_intake_f1319_0_0	CES1	Diet_Weekly	40345	10134	-0.05336	0.004436	-12.03	2.83633e-33	-0.06406	0.008753	-7.318	2.70668e-13	2.83633e-33	2.70668e-13
cereal_type_f1468_0_0_Muesli	cereal_type_f1468_0_0_Muesli	AMBP	Diet_Weekly	33904	8480	-0.1507	0.01252	-12.03	2.86376e-33	-0.1442	0.02526	-5.709	1.17699e-08	2.86376e-33	1.17699e-08
smoking_status_f20116_0_0_Current	smoking_status_f20116_0_0_Current	XCL1	Smoking	41155	10292	0.1603	0.01332	12.03	2.86769e-33	0.1639	0.02682	6.109	1.03675e-09	2.86769e-33	1.03675e-09
spread_type_f1428_0_0_Never.rarely_use_spread	spread_type_f1428_0_0_Never.rarely_use_spread	ASGR1	Diet_Weekly	40465	10121	-0.1837	0.01527	-12.03	2.87024e-33	-0.1925	0.03059	-6.292	3.26962e-10	2.87024e-33	3.26962e-10
usual_walking_pace_f924_0_0	usual_walking_pace_f924_0_03	SCN4B	Exercise_Freq	34230	8574	-0.1921	0.01597	-12.03	2.89832e-33	-0.2748	0.03255	-8.444	3.57786e-17	4.32235e-32	3.82212e-16
alcohol_intake_versus_10_years_previously_f1628_0_0	alcohol_intake_versus_10_years_previously_f1628_0_03	SERPINA11	Alcohol	37403	9387	-0.1304	0.01084	-12.03	2.9049e-33	-0.1463	0.02182	-6.705	2.13055e-11	1.06439e-32	3.92773e-11
index_of_multiple_deprivation_england_f26410_0_0	index_of_multiple_deprivation_england_f26410_0_0	THBS2	Deprivation_Indices	35184	8759	0.06314	0.005249	12.03	2.90848e-33	0.08191	0.01034	7.921	2.64935e-15	2.90848e-33	2.64935e-15
summed_minutes_activity_f22034_0_0	summed_minutes_activity_f22034_0_0	CFD	Exercise_MET	28622	7086	-0.06627	0.005508	-12.03	2.91239e-33	-0.07105	0.01092	-6.508	8.13343e-11	2.91239e-33	8.13343e-11
snoring_f1210_0_0_Yes	snoring_f1210_0_0_Yes	PLA2G1B	Sleep	41254	10311	-0.1201	0.009987	-12.03	2.92591e-33	-0.1089	0.01994	-5.463	4.78994e-08	2.92591e-33	4.78994e-08
major_dietary_changes_in_the_last_5_years_f1538_0_0_Yes._because_of_illness	major_dietary_changes_in_the_last_5_years_f1538_0_0_Yes._because_of_illness	CD160	Diet_Weekly	41255	10318	0.1667	0.01386	12.03	2.94157e-33	0.1834	0.02759	6.649	3.10291e-11	2.94157e-33	3.10291e-11
smoking_status_f20116_0_0_Never	smoking_status_f20116_0_0_Never	CHCHD10	Smoking	35401	8851	-0.119	0.009897	-12.03	2.95454e-33	-0.1446	0.01991	-7.264	4.08416e-13	2.95454e-33	4.08416e-13
current_tobacco_smoking_f1239_0_0_Yes._on_most_or_all_days	current_tobacco_smoking_f1239_0_0_Yes._on_most_or_all_days	NID1	Smoking	40844	10211	0.2063	0.01715	12.03	2.95664e-33	0.2348	0.03524	6.663	2.82172e-11	2.95664e-33	2.82172e-11
types_of_physical_activity_in_last_4_weeks_f6164_0_0.multi_None_of_the_above	types_of_physical_activity_in_last_4_weeks_f6164_0_0.multi_None_of_the_above	GSN	Exercise_Freq	35230	8812	-0.242	0.02012	-12.03	2.98323e-33	-0.2293	0.039	-5.879	4.28032e-09	2.98323e-33	4.28032e-09
types_of_physical_activity_in_last_4_weeks_f6164_0_0.multi_None_of_the_above	types_of_physical_activity_in_last_4_weeks_f6164_0_0.multi_None_of_the_above	CD46	Exercise_Freq	40394	10101	0.2272	0.01889	12.02	2.99802e-33	0.2533	0.03853	6.574	5.15653e-11	2.99802e-33	5.15653e-11
alcohol_drinker_status_f20117_0_0_Current	alcohol_drinker_status_f20117_0_0_Current	EPHA4	Alcohol	34709	8679	-0.2111	0.01755	-12.03	3.02121e-33	-0.2232	0.03603	-6.195	6.09707e-10	3.02121e-33	6.09707e-10
bread_type_f1448_0_0_Wholemeal_or_wholegrain	bread_type_f1448_0_0_Wholemeal_or_wholegrain	CALCA	Diet_Weekly	39058	9789	-0.09978	0.008298	-12.02	3.02257e-33	-0.09219	0.01647	-5.598	2.23144e-08	3.02257e-33	2.23144e-08
alcohol_intake_frequency_f1558_0_0	alcohol_intake_frequency_f1558_0_04	CRIM1	Alcohol	40930	10243	-0.2263	0.01882	-12.02	3.03235e-33	-0.1983	0.0365	-5.433	5.66805e-08	3.49239e-163	5.29369e-33
usual_walking_pace_f924_0_0	usual_walking_pace_f924_0_02	FAM3D	Exercise_Freq	35030	8751	-0.1701	0.01415	-12.02	3.07822e-33	-0.1738	0.02797	-6.214	5.38962e-10	8.37572e-39	2.64108e-09
alcohol_intake_versus_10_years_previously_f1628_0_0	alcohol_intake_versus_10_years_previously_f1628_0_02	CLEC7A	Alcohol	37381	9329	-0.09187	0.007641	-12.02	3.10281e-33	-0.09299	0.01528	-6.087	1.19644e-09	1.37933e-56	2.19163e-17
time_spent_watching_television_tv_f1070_0_0	time_spent_watching_television_tv_f1070_0_0	KLRB1	Exercise_Freq	40836	10214	0.05574	0.004637	12.02	3.10662e-33	0.05143	0.009265	5.551	2.91345e-08	3.10662e-33	2.91345e-08
nap_during_day_f1190_0_0	nap_during_day_f1190_0_02	UPB1	Sleep	35405	8850	0.131	0.0109	12.02	3.10765e-33	0.17	0.02191	7.759	9.52343e-15	1.57664e-38	1.90375e-14
bread_type_f1448_0_0_White	bread_type_f1448_0_0_White	FGF23	Diet_Weekly	39727	9909	0.1339	0.01114	12.02	3.10895e-33	0.1914	0.02348	8.151	4.04667e-16	3.10895e-33	4.04667e-16
alcohol_intake_frequency_f1558_0_0	alcohol_intake_frequency_f1558_0_05	CLEC5A	Alcohol	40642	10153	-0.2234	0.01858	-12.02	3.10983e-33	-0.2046	0.03786	-5.404	6.66164e-08	1.35784e-39	1.23153e-07
frequency_of_stair_climbing_in_last_4_weeks_f943_0_0	frequency_of_stair_climbing_in_last_4_weeks_f943_0_05	GGH	Exercise_Freq	39665	9901	-0.248	0.02063	-12.02	3.12339e-33	-0.2409	0.04155	-5.798	6.90798e-09	2.41193e-89	4.45665e-22
average_total_household_income_before_tax_f738_0_0	average_total_household_income_before_tax_f738_0_04	PRTN3	Deprivation_Indices	33712	8495	-0.1905	0.01584	-12.02	3.1262e-33	-0.2241	0.03163	-7.087	1.4779e-12	1.15215e-51	7.61164e-13
usual_walking_pace_f924_0_0	usual_walking_pace_f924_0_03	C9	Exercise_Freq	35201	8803	-0.2276	0.01893	-12.02	3.14367e-33	-0.2331	0.03853	-6.049	1.5168e-09	1.26593e-34	7.2084e-09
bread_type_f1448_0_0_White	bread_type_f1448_0_0_White	F11R	Diet_Weekly	39460	9860	0.1359	0.01131	12.02	3.14481e-33	0.1452	0.02287	6.348	2.27581e-10	3.14481e-33	2.27581e-10
number_of_days_week_of_moderate_physical_activity_10_plus_minutes_f884_0_0	number_of_days_week_of_moderate_physical_activity_10_plus_minutes_f884_0_08	VEGFB	Exercise_Freq	32605	8124	-0.2278	0.01894	-12.02	3.1492e-33	-0.2134	0.03782	-5.642	1.74243e-08	4.52683e-32	6.31464e-06
income_score_england_f26411_0_0	income_score_england_f26411_0_0	CPXM2	Deprivation_Indices	30348	7593	0.06593	0.005483	12.02	3.15396e-33	0.06474	0.01096	5.906	3.65331e-09	3.15396e-33	3.65331e-09
coffee_intake_f1498_0_0	coffee_intake_f1498_0_0	HEPH	Diet_Weekly	35390	8849	0.06164	0.005127	12.02	3.15826e-33	0.06465	0.01056	6.124	9.49298e-10	3.15826e-33	9.49298e-10
snoring_f1210_0_0_No	snoring_f1210_0_0_No	LTBP2	Sleep	41315	10333	0.09859	0.008202	12.02	3.16477e-33	0.1209	0.01657	7.3	3.0982e-13	3.16477e-33	3.0982e-13
alcohol_drinker_status_f20117_0_0_Current	alcohol_drinker_status_f20117_0_0_Current	CLSTN3	Alcohol	35404	8848	-0.2113	0.01758	-12.02	3.16948e-33	-0.2207	0.0344	-6.415	1.47943e-10	3.16948e-33	1.47943e-10
pack_years_of_smoking_f20161_0_0	pack_years_of_smoking_f20161_0_0	SCARF1	Smoking	41163	10293	0.05602	0.00466	12.02	3.17576e-33	0.06119	0.009222	6.635	3.40129e-11	3.17576e-33	3.40129e-11
types_of_transport_used_excluding_work_f6162_0_0.multi_Cycle	types_of_transport_used_excluding_work_f6162_0_0.multi_Cycle	LGALS9	Exercise_Freq	40568	10149	-0.2117	0.01761	-12.02	3.19844e-33	-0.2225	0.03482	-6.389	1.7421e-10	3.19844e-33	1.7421e-10
summed_days_activity_f22033_0_0	summed_days_activity_f22033_0_0	TIMP1	Exercise_MET	33325	8313	-0.06227	0.00518	-12.02	3.20446e-33	-0.06847	0.01085	-6.312	2.90165e-10	3.20446e-33	2.90165e-10
smoking_status_f20116_0_0_Current	smoking_status_f20116_0_0_Current	SCT	Smoking	34519	8629	0.2075	0.01727	12.02	3.22826e-33	0.2535	0.03483	7.279	3.6649e-13	3.22826e-33	3.6649e-13
alcohol_intake_frequency_f1558_0_0	alcohol_intake_frequency_f1558_0_05	LAMB1	Alcohol	34515	8626	-0.2132	0.01774	-12.02	3.22888e-33	-0.2278	0.03502	-6.505	8.21868e-11	2.23036e-95	1.72556e-20
number_of_days_week_of_moderate_physical_activity_10_plus_minutes_f884_0_0	number_of_days_week_of_moderate_physical_activity_10_plus_minutes_f884_0_05	CPM	Exercise_Freq	38755	9677	-0.2291	0.01907	-12.02	3.23794e-33	-0.211	0.03875	-5.445	5.30558e-08	6.67117e-62	1.07827e-15
at_or_above_moderate_vigorous_walking_recommendation_f22036_0_0	at_or_above_moderate_vigorous_walking_recommendation_f22036_0_0	CD38	Exercise_MET	32688	8158	-0.1268	0.01055	-12.02	3.24621e-33	-0.1613	0.02152	-7.497	7.22999e-14	3.24621e-33	7.22999e-14
index_of_multiple_deprivation_england_f26410_0_0	index_of_multiple_deprivation_england_f26410_0_0	SMPD1	Deprivation_Indices	35202	8909	0.05991	0.004984	12.02	3.24853e-33	0.06016	0.01001	6.011	1.91447e-09	3.24853e-33	1.91447e-09
lamb_mutton_intake_f1379_0_0	lamb_mutton_intake_f1379_0_03	SEZ6L	Diet_Weekly	40620	10148	-0.1764	0.01468	-12.02	3.25047e-33	-0.1838	0.02895	-6.349	2.25629e-10	4.25673e-33	3.56364e-09
types_of_physical_activity_in_last_4_weeks_f6164_0_0.multi_Other_exercises_.eg._swimming._cycling._keep_fit._bowling.	types_of_physical_activity_in_last_4_weeks_f6164_0_0.multi_Other_exercises_.eg._swimming._cycling._keep_fit._bowling.	HNRNPUL1	Exercise_Freq	35269	8814	-0.1255	0.01044	-12.02	3.26839e-33	-0.1233	0.02016	-6.116	9.99749e-10	3.26839e-33	9.99749e-10
number_of_days_week_of_moderate_physical_activity_10_plus_minutes_f884_0_0	number_of_days_week_of_moderate_physical_activity_10_plus_minutes_f884_0_08	TNFRSF14	Exercise_Freq	38675	9625	-0.2096	0.01744	-12.02	3.28512e-33	-0.2343	0.03494	-6.706	2.10647e-11	1.27953e-38	2.47998e-09
pack_years_of_smoking_f20161_0_0	pack_years_of_smoking_f20161_0_0	ELN	Smoking	35357	8851	0.04664	0.003881	12.02	3.30726e-33	0.04729	0.007435	6.361	2.10153e-10	3.30726e-33	2.10153e-10
alcohol_intake_frequency_f1558_0_0	alcohol_intake_frequency_f1558_0_04	EPHB6	Alcohol	40380	10096	-0.2288	0.01904	-12.02	3.31106e-33	-0.2298	0.03798	-6.05	1.50373e-09	2.56309e-183	7.28681e-38
snoring_f1210_0_0_Yes	snoring_f1210_0_0_Yes	ENPP7	Sleep	39550	9884	0.08989	0.00748	12.02	3.3184e-33	0.09912	0.01451	6.832	8.84568e-12	3.3184e-33	8.84568e-12
lamb_mutton_intake_f1379_0_0	lamb_mutton_intake_f1379_0_02	SCARF2	Diet_Weekly	40857	10194	-0.1357	0.0113	-12.02	3.33102e-33	-0.1411	0.02294	-6.15	8.05715e-10	3.36236e-46	2.73442e-11
use_of_sun_uv_protection_f2267_0_0	use_of_sun_uv_protection_f2267_0_02	ALPP	Sun_Exposure	40485	10121	-0.1873	0.01558	-12.02	3.33515e-33	-0.198	0.03014	-6.569	5.33287e-11	4.53704e-56	2.91765e-18
number_of_days_week_of_moderate_physical_activity_10_plus_minutes_f884_0_0	number_of_days_week_of_moderate_physical_activity_10_plus_minutes_f884_0_05	IL6	Exercise_Freq	38354	9676	-0.2453	0.02042	-12.02	3.38291e-33	-0.3113	0.04108	-7.578	3.83453e-14	7.59621e-62	4.92539e-19
crime_score_england_f26416_0_0	crime_score_england_f26416_0_0	SIT1	Deprivation_Indices	34515	8643	0.06579	0.005475	12.02	3.40776e-33	0.06688	0.01097	6.094	1.1463e-09	3.40776e-33	1.1463e-09
summed_days_activity_f22033_0_0	summed_days_activity_f22033_0_0	FN1	Exercise_MET	29302	7335	-0.06556	0.005455	-12.02	3.41663e-33	-0.06972	0.01102	-6.325	2.67664e-10	3.41663e-33	2.67664e-10
number_of_days_week_of_vigorous_physical_activity_10_plus_minutes_f904_0_0	number_of_days_week_of_vigorous_physical_activity_10_plus_minutes_f904_0_07	MEGF10	Exercise_Freq	38520	9602	0.3707	0.03086	12.01	3.42382e-33	0.4142	0.06367	6.506	8.11009e-11	7.19058e-142	4.52859e-26
time_spent_watching_television_tv_f1070_0_0	time_spent_watching_television_tv_f1070_0_0	DNAJB1	Exercise_Freq	40242	10027	0.05915	0.004924	12.01	3.43302e-33	0.05895	0.009612	6.134	8.92187e-10	3.43302e-33	8.92187e-10
current_tobacco_smoking_f1239_0_0_No	current_tobacco_smoking_f1239_0_0_No	FURIN	Smoking	40937	10234	-0.1867	0.01554	-12.01	3.43831e-33	-0.2085	0.03019	-6.904	5.34114e-12	3.43831e-33	5.34114e-12
average_total_household_income_before_tax_f738_0_0	average_total_household_income_before_tax_f738_0_05	IL19	Deprivation_Indices	33732	8434	-0.2998	0.02495	-12.02	3.45504e-33	-0.3179	0.0519	-6.126	9.41803e-10	5.36134e-61	1.96442e-13
types_of_physical_activity_in_last_4_weeks_f6164_0_0.multi_Heavy_DIY_.eg._weeding._lawn_mowing._carpentry._digging.	types_of_physical_activity_in_last_4_weeks_f6164_0_0.multi_Heavy_DIY_.eg._weeding._lawn_mowing._carpentry._digging.	CD34	Exercise_Freq	40840	10218	0.1184	0.009855	12.01	3.45941e-33	0.1078	0.01977	5.453	5.05956e-08	3.45941e-33	5.05956e-08
dried_fruit_intake_f1319_0_0	dried_fruit_intake_f1319_0_0	CLEC4D	Diet_Weekly	40218	10057	-0.05023	0.004181	-12.01	3.46639e-33	-0.05952	0.008639	-6.89	5.92485e-12	3.46639e-33	5.92485e-12
major_dietary_changes_in_the_last_5_years_f1538_0_0_Yes._because_of_illness	major_dietary_changes_in_the_last_5_years_f1538_0_0_Yes._because_of_illness	CCL14	Diet_Weekly	40706	10186	0.1669	0.01389	12.01	3.4912e-33	0.2192	0.02767	7.92	2.61779e-15	3.4912e-33	2.61779e-15
alcohol_intake_versus_10_years_previously_f1628_0_0	alcohol_intake_versus_10_years_previously_f1628_0_02	HSD11B1	Alcohol	36944	9194	0.1304	0.01085	12.01	3.49966e-33	0.15	0.02182	6.872	6.72876e-12	4.89565e-81	1.20809e-18
daytime_dozing_sleeping_f1220_0_0	daytime_dozing_sleeping_f1220_0_03	LAIR1	Sleep	40540	10134	0.293	0.02439	12.01	3.50633e-33	0.3124	0.05122	6.099	1.10449e-09	1.26226e-59	1.29449e-18
variation_in_diet_f1548_0_0	variation_in_diet_f1548_0_03	SNCG	Diet_Weekly	40255	10060	0.1599	0.01331	12.01	3.53046e-33	0.177	0.02656	6.666	2.77662e-11	2.36694e-43	3.81006e-16
education_score_england_f26414_0_0	education_score_england_f26414_0_0	CGREF1	Deprivation_Indices	35143	8833	0.05498	0.004577	12.01	3.5395e-33	0.05682	0.008905	6.381	1.84404e-10	3.5395e-33	1.84404e-10
number_of_days_week_of_moderate_physical_activity_10_plus_minutes_f884_0_0	number_of_days_week_of_moderate_physical_activity_10_plus_minutes_f884_0_07	CDHR2	Exercise_Freq	38438	9592	-0.2528	0.02105	-12.01	3.54008e-33	-0.2697	0.04227	-6.381	1.83551e-10	3.3147e-71	1.62202e-22
bread_type_f1448_0_0_Wholemeal_or_wholegrain	bread_type_f1448_0_0_Wholemeal_or_wholegrain	C19orf12	Diet_Weekly	38493	9650	-0.1226	0.01021	-12.01	3.56797e-33	-0.1623	0.02067	-7.854	4.46581e-15	3.56797e-33	4.46581e-15
number_of_days_week_of_moderate_physical_activity_10_plus_minutes_f884_0_0	number_of_days_week_of_moderate_physical_activity_10_plus_minutes_f884_0_05	THY1	Exercise_Freq	38902	9770	-0.2319	0.01931	-12.01	3.58939e-33	-0.2311	0.03863	-5.984	2.25885e-09	2.66273e-66	9.41625e-20
nap_during_day_f1190_0_0	nap_during_day_f1190_0_02	CTSD	Sleep	38059	9527	0.1196	0.009962	12.01	3.60995e-33	0.1099	0.01981	5.547	2.9827e-08	3.97393e-49	6.27518e-10
alcohol_intake_versus_10_years_previously_f1628_0_0	alcohol_intake_versus_10_years_previously_f1628_0_02	SCARB2	Alcohol	35939	9027	-0.1233	0.01027	-12.01	3.61481e-33	-0.1357	0.02066	-6.568	5.3819e-11	9.84517e-45	1.58557e-12
number_of_days_week_of_moderate_physical_activity_10_plus_minutes_f884_0_0	number_of_days_week_of_moderate_physical_activity_10_plus_minutes_f884_0_04	HAVCR2	Exercise_Freq	38603	9655	-0.2115	0.01761	-12.01	3.64791e-33	-0.2666	0.03585	-7.435	1.13604e-13	2.28233e-49	3.26935e-14
ever_smoked_f20160_0_0	ever_smoked_f20160_0_0	AGER	Smoking	40558	10147	-0.1114	0.00928	-12.01	3.65005e-33	-0.1146	0.01839	-6.229	4.88852e-10	3.65005e-33	4.88852e-10
met_minutes_per_week_for_moderate_activity_f22038_0_0	met_minutes_per_week_for_moderate_activity_f22038_0_0	RBP5	Exercise_MET	32732	8125	-0.06103	0.005081	-12.01	3.65222e-33	-0.06583	0.01009	-6.523	7.29373e-11	3.65222e-33	7.29373e-11
types_of_transport_used_excluding_work_f6162_0_0.multi_Car.motor_vehicle	types_of_transport_used_excluding_work_f6162_0_0.multi_Car.motor_vehicle	REG3A	Exercise_Freq	41092	10278	-0.1332	0.01109	-12.01	3.66768e-33	-0.1227	0.02242	-5.473	4.51777e-08	3.66768e-33	4.51777e-08
types_of_physical_activity_in_last_4_weeks_f6164_0_0.multi_Strenuous_sports	types_of_physical_activity_in_last_4_weeks_f6164_0_0.multi_Strenuous_sports	CSF1	Exercise_Freq	40786	10209	-0.1943	0.01618	-12.01	3.67039e-33	-0.2165	0.03401	-6.366	2.02082e-10	3.67039e-33	2.02082e-10
spread_type_f1428_0_0_Never.rarely_use_spread	spread_type_f1428_0_0_Never.rarely_use_spread	PON2	Diet_Weekly	40044	10008	-0.1431	0.01192	-12.01	3.67756e-33	-0.1576	0.02447	-6.439	1.26028e-10	3.67756e-33	1.26028e-10
average_total_household_income_before_tax_f738_0_0	average_total_household_income_before_tax_f738_0_05	TXNDC15	Deprivation_Indices	34746	8646	-0.2452	0.02042	-12.01	3.68306e-33	-0.2545	0.04168	-6.106	1.06276e-09	8.12668e-47	6.23078e-12
average_total_household_income_before_tax_f738_0_0	average_total_household_income_before_tax_f738_0_04	LRRN1	Deprivation_Indices	33968	8487	0.1666	0.01387	12.01	3.69891e-33	0.204	0.02742	7.44	1.10446e-13	3.07341e-38	6.98354e-16
average_total_household_income_before_tax_f738_0_0	average_total_household_income_before_tax_f738_0_02	COLEC12	Deprivation_Indices	34522	8727	-0.1604	0.01336	-12.01	3.72853e-33	-0.1622	0.02668	-6.077	1.27379e-09	3.21945e-128	6.40219e-34
dried_fruit_intake_f1319_0_0	dried_fruit_intake_f1319_0_0	ORM1	Diet_Weekly	34936	8747	-0.05982	0.004981	-12.01	3.73919e-33	-0.0614	0.01003	-6.12	9.76201e-10	3.73919e-33	9.76201e-10
alcohol_intake_frequency_f1558_0_0	alcohol_intake_frequency_f1558_0_04	AXL	Alcohol	40927	10234	-0.2221	0.01849	-12.01	3.74671e-33	-0.2627	0.03647	-7.203	6.30637e-13	1.62148e-194	9.95316e-49
spread_type_f1428_0_0_Never.rarely_use_spread	spread_type_f1428_0_0_Never.rarely_use_spread	HGF	Diet_Weekly	41227	10311	-0.1811	0.01508	-12.01	3.7528e-33	-0.2049	0.03004	-6.821	9.55198e-12	3.7528e-33	9.55198e-12
education_score_england_f26414_0_0	education_score_england_f26414_0_0	CEACAM21	Deprivation_Indices	35130	8792	0.03018	0.002513	12.01	3.79682e-33	0.0448	0.005151	8.696	4.04573e-18	3.79682e-33	4.04573e-18
processed_meat_intake_f1349_0_0	processed_meat_intake_f1349_0_04	INHBC	Diet_Weekly	40682	10189	0.2032	0.01692	12.01	3.80263e-33	0.1883	0.03382	5.567	2.65487e-08	2.19077e-53	1.78838e-10
bread_type_f1448_0_0_Wholemeal_or_wholegrain	bread_type_f1448_0_0_Wholemeal_or_wholegrain	SEPTIN8	Diet_Weekly	34154	8534	-0.1252	0.01043	-12.01	3.80776e-33	-0.114	0.0206	-5.536	3.17835e-08	3.80776e-33	3.17835e-08
alcohol_intake_frequency_f1558_0_0	alcohol_intake_frequency_f1558_0_06	FAM3D	Alcohol	35302	8822	-0.2004	0.01669	-12.01	3.84387e-33	-0.1829	0.03381	-5.41	6.46218e-08	2.40396e-48	5.45159e-10
frequency_of_stair_climbing_in_last_4_weeks_f943_0_0	frequency_of_stair_climbing_in_last_4_weeks_f943_0_06	THY1	Exercise_Freq	40657	10184	-0.272	0.02266	-12	3.84776e-33	-0.253	0.04443	-5.696	1.26185e-08	1.15604e-87	1.63032e-20
alcohol_intake_versus_10_years_previously_f1628_0_0	alcohol_intake_versus_10_years_previously_f1628_0_02	CSTB	Alcohol	36492	9106	-0.1128	0.009394	-12.01	3.84822e-33	-0.1103	0.0184	-5.995	2.11456e-09	1.67202e-46	2.47434e-09
income_score_england_f26411_0_0	income_score_england_f26411_0_0	OLR1	Deprivation_Indices	34786	8769	0.06704	0.005584	12.01	3.85389e-33	0.06485	0.0113	5.738	9.91195e-09	3.85389e-33	9.91195e-09
number_of_days_week_of_moderate_physical_activity_10_plus_minutes_f884_0_0	number_of_days_week_of_moderate_physical_activity_10_plus_minutes_f884_0_06	RBP5	Exercise_Freq	38433	9597	-0.2106	0.01755	-12	3.86026e-33	-0.2404	0.03529	-6.811	1.0243e-11	1.02956e-69	3.89867e-24
major_dietary_changes_in_the_last_5_years_f1538_0_0_No	major_dietary_changes_in_the_last_5_years_f1538_0_0_No	ITGA2	Diet_Weekly	34712	8676	0.107	0.008909	12	3.89685e-33	0.1199	0.01754	6.834	8.80275e-12	3.89685e-33	8.80275e-12
education_score_england_f26414_0_0	education_score_england_f26414_0_0	MFAP5	Deprivation_Indices	35601	8911	0.06184	0.005152	12	3.90696e-33	0.06549	0.01036	6.321	2.72497e-10	3.90696e-33	2.72497e-10
major_dietary_changes_in_the_last_5_years_f1538_0_0_No	major_dietary_changes_in_the_last_5_years_f1538_0_0_No	APOA1	Diet_Weekly	35545	8887	0.1216	0.01013	12	3.9525e-33	0.1301	0.01952	6.662	2.86413e-11	3.9525e-33	2.86413e-11
smoking_status_f20116_0_0_Current	smoking_status_f20116_0_0_Current	FURIN	Smoking	40937	10234	0.1871	0.01559	12	3.96829e-33	0.2071	0.03025	6.845	8.09917e-12	3.96829e-33	8.09917e-12
types_of_physical_activity_in_last_4_weeks_f6164_0_0.multi_Heavy_DIY_.eg._weeding._lawn_mowing._carpentry._digging.	types_of_physical_activity_in_last_4_weeks_f6164_0_0.multi_Heavy_DIY_.eg._weeding._lawn_mowing._carpentry._digging.	RNASET2	Exercise_Freq	40928	10235	-0.1091	0.009094	-12	3.99925e-33	-0.1073	0.01794	-5.983	2.26541e-09	3.99925e-33	2.26541e-09
types_of_physical_activity_in_last_4_weeks_f6164_0_0.multi_Walking_for_pleasure_.not_as_a_means_of_transport.	types_of_physical_activity_in_last_4_weeks_f6164_0_0.multi_Walking_for_pleasure_.not_as_a_means_of_transport.	TIMD4	Exercise_Freq	40797	10188	-0.1139	0.009497	-12	4.12046e-33	-0.1091	0.01851	-5.895	3.87137e-09	4.12046e-33	3.87137e-09
types_of_physical_activity_in_last_4_weeks_f6164_0_0.multi_Strenuous_sports	types_of_physical_activity_in_last_4_weeks_f6164_0_0.multi_Strenuous_sports	AMBP	Exercise_Freq	40917	10217	-0.1867	0.01556	-12	4.18724e-33	-0.1808	0.03069	-5.89	3.98993e-09	4.18724e-33	3.98993e-09
bread_type_f1448_0_0_White	bread_type_f1448_0_0_White	COL15A1	Diet_Weekly	34311	8577	0.1396	0.01164	12	4.22186e-33	0.1646	0.02333	7.056	1.84618e-12	4.22186e-33	1.84618e-12
oily_fish_intake_f1329_0_0	oily_fish_intake_f1329_0_02	SPON2	Diet_Weekly	40324	10077	-0.1976	0.01647	-12	4.22696e-33	-0.198	0.0341	-5.805	6.6276e-09	9.86378e-92	5.86716e-22
education_score_england_f26414_0_0	education_score_england_f26414_0_0	MARCO	Deprivation_Indices	35197	8779	0.05959	0.004966	12	4.23753e-33	0.07767	0.009731	7.981	1.63226e-15	4.23753e-33	1.63226e-15
current_tobacco_smoking_f1239_0_0_Yes._on_most_or_all_days	current_tobacco_smoking_f1239_0_0_Yes._on_most_or_all_days	CSNK1D	Smoking	34455	8617	-0.2382	0.01985	-12	4.24409e-33	-0.2602	0.03991	-6.52	7.40546e-11	4.24409e-33	7.40546e-11
living_environment_score_england_f26417_0_0	living_environment_score_england_f26417_0_0	MSLN	Deprivation_Indices	34944	8745	0.06342	0.005286	12	4.29227e-33	0.05661	0.01035	5.468	4.66774e-08	4.29227e-33	4.66774e-08
types_of_physical_activity_in_last_4_weeks_f6164_0_0.multi_Walking_for_pleasure_.not_as_a_means_of_transport.	types_of_physical_activity_in_last_4_weeks_f6164_0_0.multi_Walking_for_pleasure_.not_as_a_means_of_transport.	TNFRSF11B	Exercise_Freq	40594	10148	-0.1125	0.009381	-11.99	4.31991e-33	-0.1302	0.01879	-6.932	4.40305e-12	4.31991e-33	4.40305e-12
types_of_physical_activity_in_last_4_weeks_f6164_0_0.multi_Strenuous_sports	types_of_physical_activity_in_last_4_weeks_f6164_0_0.multi_Strenuous_sports	SGSH	Exercise_Freq	34739	8681	-0.1404	0.0117	-12	4.32743e-33	-0.1363	0.02315	-5.89	3.99744e-09	4.32743e-33	3.99744e-09
time_spend_outdoors_in_summer_f1050_0_0	time_spend_outdoors_in_summer_f1050_0_0	LAMP3	Sun_Exposure	38753	9647	0.05699	0.004751	11.99	4.34342e-33	0.05876	0.009281	6.332	2.53515e-10	4.34342e-33	2.53515e-10
smoking_status_f20116_0_0_Never	smoking_status_f20116_0_0_Never	CCDC80	Smoking	40816	10202	-0.1064	0.008871	-11.99	4.35464e-33	-0.1084	0.01754	-6.181	6.62627e-10	4.35464e-33	6.62627e-10
number_of_days_week_of_moderate_physical_activity_10_plus_minutes_f884_0_0	number_of_days_week_of_moderate_physical_activity_10_plus_minutes_f884_0_06	PRAP1	Exercise_Freq	33564	8396	-0.2143	0.01786	-12	4.36261e-33	-0.2735	0.03656	-7.482	8.06452e-14	1.40868e-77	1.79874e-20
number_of_days_week_of_vigorous_physical_activity_10_plus_minutes_f904_0_0	number_of_days_week_of_vigorous_physical_activity_10_plus_minutes_f904_0_02	LAMP3	Exercise_Freq	38923	9669	-0.1731	0.01443	-11.99	4.38494e-33	-0.1961	0.02887	-6.793	1.16408e-11	2.58867e-66	6.68166e-16
summed_days_activity_f22033_0_0	summed_days_activity_f22033_0_0	PALM	Exercise_MET	28935	7289	-0.06531	0.005444	-12	4.39789e-33	-0.06737	0.01089	-6.186	6.52479e-10	4.39789e-33	6.52479e-10
nap_during_day_f1190_0_0	nap_during_day_f1190_0_02	PAG1	Sleep	39972	9998	0.1243	0.01036	11.99	4.39975e-33	0.1324	0.02083	6.354	2.19394e-10	3.11219e-45	7.75217e-13
snoring_f1210_0_0_No	snoring_f1210_0_0_No	MVK	Sleep	40046	10013	-0.1194	0.009955	-11.99	4.41255e-33	-0.1269	0.0202	-6.281	3.51109e-10	4.41255e-33	3.51109e-10
time_spent_watching_television_tv_f1070_0_0	time_spent_watching_television_tv_f1070_0_0	PLIN3	Exercise_Freq	40408	10095	0.06024	0.005024	11.99	4.42662e-33	0.06509	0.01018	6.394	1.6859e-10	4.42662e-33	1.6859e-10
never_eat_eggs_dairy_wheat_sugar_f6144_0_0.multi_I_eat_all_of_the_above	never_eat_eggs_dairy_wheat_sugar_f6144_0_0.multi_I_eat_all_of_the_above	HAVCR1	Diet_Weekly	41071	10267	-0.1107	0.009228	-11.99	4.47928e-33	-0.111	0.01884	-5.89	3.98331e-09	4.47928e-33	3.98331e-09
at_or_above_moderate_vigorous_walking_recommendation_f22036_0_0	at_or_above_moderate_vigorous_walking_recommendation_f22036_0_0	MRC1	Exercise_MET	28581	7099	-0.1617	0.01348	-12	4.48436e-33	-0.1606	0.02648	-6.064	1.39228e-09	4.48436e-33	1.39228e-09
number_of_days_week_of_vigorous_physical_activity_10_plus_minutes_f904_0_0	number_of_days_week_of_vigorous_physical_activity_10_plus_minutes_f904_0_02	TGFBR2	Exercise_Freq	38616	9683	-0.1754	0.01463	-11.99	4.48563e-33	-0.2228	0.02915	-7.643	2.31986e-14	7.33569e-125	2.25293e-31
usual_walking_pace_f924_0_0	usual_walking_pace_f924_0_03	DDR1	Exercise_Freq	40805	10187	-0.1974	0.01646	-11.99	4.54997e-33	-0.2062	0.03154	-6.537	6.57461e-11	5.48452e-32	4.99423e-10
health_score_england_f26413_0_0	health_score_england_f26413_0_0	CTSS	Deprivation_Indices	27496	6891	0.07881	0.00657	12	4.55768e-33	0.08245	0.01307	6.306	3.03702e-10	4.55768e-33	3.03702e-10
time_spent_watching_television_tv_f1070_0_0	time_spent_watching_television_tv_f1070_0_0	FBP1	Exercise_Freq	40395	10108	0.05832	0.004864	11.99	4.57492e-33	0.05798	0.009832	5.898	3.80501e-09	4.57492e-33	3.80501e-09
types_of_transport_used_excluding_work_f6162_0_0.multi_Cycle	types_of_transport_used_excluding_work_f6162_0_0.multi_Cycle	CA5A	Exercise_Freq	39860	9956	-0.197	0.01643	-11.99	4.5983e-33	-0.2516	0.0334	-7.532	5.45158e-14	4.5983e-33	5.45158e-14
coffee_intake_f1498_0_0	coffee_intake_f1498_0_0	PTGDS	Diet_Weekly	40401	10101	-0.0557	0.004646	-11.99	4.59858e-33	-0.05508	0.009265	-5.945	2.85472e-09	4.59858e-33	2.85472e-09
types_of_physical_activity_in_last_4_weeks_f6164_0_0.multi_Other_exercises_.eg._swimming._cycling._keep_fit._bowling.	types_of_physical_activity_in_last_4_weeks_f6164_0_0.multi_Other_exercises_.eg._swimming._cycling._keep_fit._bowling.	CCL17	Exercise_Freq	40527	10140	-0.1072	0.008938	-11.99	4.60353e-33	-0.1151	0.01771	-6.497	8.58477e-11	4.60353e-33	8.58477e-11
income_score_england_f26411_0_0	income_score_england_f26411_0_0	CES1	Deprivation_Indices	35276	8789	0.06068	0.005061	11.99	4.62704e-33	0.06458	0.0105	6.153	7.94934e-10	4.62704e-33	7.94934e-10
crime_score_england_f26416_0_0	crime_score_england_f26416_0_0	CTSD	Deprivation_Indices	32842	8241	0.06375	0.005316	11.99	4.62705e-33	0.06712	0.01054	6.367	2.02527e-10	4.62705e-33	2.02527e-10
health_score_england_f26413_0_0	health_score_england_f26413_0_0	NUCB2	Deprivation_Indices	35426	8825	0.07326	0.00611	11.99	4.70441e-33	0.06919	0.01231	5.619	1.98477e-08	4.70441e-33	1.98477e-08
alcohol_intake_frequency_f1558_0_0	alcohol_intake_frequency_f1558_0_04	RBFOX3	Alcohol	35385	8848	-0.2347	0.01958	-11.99	4.70924e-33	-0.2308	0.04006	-5.762	8.58361e-09	8.0935e-121	6.28891e-23
current_tobacco_smoking_f1239_0_0_Yes._on_most_or_all_days	current_tobacco_smoking_f1239_0_0_Yes._on_most_or_all_days	FCRL5	Smoking	40820	10205	-0.1853	0.01546	-11.99	4.71505e-33	-0.2609	0.03032	-8.605	8.74027e-18	4.71505e-33	8.74027e-18
education_score_england_f26414_0_0	education_score_england_f26414_0_0	CTHRC1	Deprivation_Indices	30410	7561	0.06234	0.005199	11.99	4.71921e-33	0.05844	0.01064	5.49	4.14306e-08	4.71921e-33	4.14306e-08
summed_met_minutes_per_week_for_all_activity_f22040_0_0	summed_met_minutes_per_week_for_all_activity_f22040_0_0	MYOM2	Exercise_MET	27583	6917	0.07065	0.005891	11.99	4.74863e-33	0.06285	0.0111	5.663	1.54626e-08	4.74863e-33	1.54626e-08
current_tobacco_smoking_f1239_0_0_Yes._on_most_or_all_days	current_tobacco_smoking_f1239_0_0_Yes._on_most_or_all_days	CDA	Smoking	35418	8858	-0.2094	0.01747	-11.99	4.75101e-33	-0.2322	0.03543	-6.554	5.93278e-11	4.75101e-33	5.93278e-11
spread_type_f1428_0_0_Never.rarely_use_spread	spread_type_f1428_0_0_Never.rarely_use_spread	CD99L2	Diet_Weekly	40786	10204	-0.1822	0.0152	-11.99	4.76234e-33	-0.1909	0.0309	-6.178	6.74739e-10	4.76234e-33	6.74739e-10
number_of_days_week_of_moderate_physical_activity_10_plus_minutes_f884_0_0	number_of_days_week_of_moderate_physical_activity_10_plus_minutes_f884_0_04	IFI30	Exercise_Freq	32615	8139	-0.2236	0.01865	-11.99	4.77596e-33	-0.2788	0.03714	-7.507	6.70275e-14	1.47233e-46	2.91468e-18
average_total_household_income_before_tax_f738_0_0	average_total_household_income_before_tax_f738_0_04	F9	Deprivation_Indices	34767	8623	-0.2037	0.01699	-11.99	4.77977e-33	-0.2217	0.03487	-6.36	2.12762e-10	1.09846e-47	4.4548e-11
ipaq_activity_group_f22032_0_0	ipaq_activity_group_f22032_0_03	PRND	Exercise_MET	28455	7126	-0.1804	0.01505	-11.99	4.79452e-33	-0.2013	0.03006	-6.698	2.2788e-11	6.54516e-32	6.92692e-11
alcohol_intake_frequency_f1558_0_0	alcohol_intake_frequency_f1558_0_06	GDNF	Alcohol	39807	9949	-0.2382	0.01988	-11.99	4.81646e-33	-0.22	0.03913	-5.622	1.93427e-08	1.761e-68	1.13252e-15
pork_intake_f1389_0_0	pork_intake_f1389_0_03	SEZ6L	Diet_Weekly	40618	10157	-0.1797	0.01499	-11.98	4.84934e-33	-0.2061	0.02984	-6.908	5.2269e-12	2.77684e-33	1.01397e-10
snoring_f1210_0_0_No	snoring_f1210_0_0_No	RNASE4	Sleep	34349	8589	-0.1206	0.01006	-11.99	4.86154e-33	-0.1285	0.02008	-6.397	1.66789e-10	4.86154e-33	1.66789e-10
average_total_household_income_before_tax_f738_0_0	average_total_household_income_before_tax_f738_0_03	TFF3	Deprivation_Indices	34624	8621	-0.1824	0.01521	-11.99	4.87605e-33	-0.177	0.03146	-5.625	1.91455e-08	9.28605e-46	1.61665e-09
ever_smoked_f20160_0_0	ever_smoked_f20160_0_0	ASGR1	Smoking	40352	10080	0.117	0.009766	11.98	4.89978e-33	0.1285	0.01942	6.616	3.87804e-11	4.89978e-33	3.87804e-11
average_total_household_income_before_tax_f738_0_0	average_total_household_income_before_tax_f738_0_04	PON2	Deprivation_Indices	33975	8493	-0.1562	0.01304	-11.99	4.92774e-33	-0.2074	0.02596	-7.99	1.52702e-15	7.22695e-43	8.92935e-15
types_of_physical_activity_in_last_4_weeks_f6164_0_0.multi_Other_exercises_.eg._swimming._cycling._keep_fit._bowling.	types_of_physical_activity_in_last_4_weeks_f6164_0_0.multi_Other_exercises_.eg._swimming._cycling._keep_fit._bowling.	FASLG	Exercise_Freq	41054	10277	0.1006	0.008398	11.98	5.01916e-33	0.1113	0.01684	6.61	4.02165e-11	5.01916e-33	4.02165e-11
age_first_had_sexual_intercourse_f2139_0_0	age_first_had_sexual_intercourse_f2139_0_0	TPP1	Sexual_Factors	35010	8774	-0.06164	0.005144	-11.98	5.0632e-33	-0.05609	0.009948	-5.638	1.7699e-08	5.0632e-33	1.7699e-08
health_score_england_f26413_0_0	health_score_england_f26413_0_0	IL17C	Deprivation_Indices	34519	8639	0.07715	0.006438	11.98	5.06701e-33	0.07269	0.01287	5.647	1.68041e-08	5.06701e-33	1.68041e-08
types_of_physical_activity_in_last_4_weeks_f6164_0_0.multi_Walking_for_pleasure_.not_as_a_means_of_transport.	types_of_physical_activity_in_last_4_weeks_f6164_0_0.multi_Walking_for_pleasure_.not_as_a_means_of_transport.	ALDH3A1	Exercise_Freq	40491	10127	-0.1205	0.01006	-11.98	5.07677e-33	-0.1263	0.01944	-6.498	8.54105e-11	5.07677e-33	8.54105e-11
number_of_days_week_of_vigorous_physical_activity_10_plus_minutes_f904_0_0	number_of_days_week_of_vigorous_physical_activity_10_plus_minutes_f904_0_02	TNFRSF1B	Exercise_Freq	38527	9636	-0.1815	0.01515	-11.98	5.07992e-33	-0.2079	0.02987	-6.958	3.67082e-12	9.81418e-87	5.53456e-19
current_tobacco_smoking_f1239_0_0_Yes._on_most_or_all_days	current_tobacco_smoking_f1239_0_0_Yes._on_most_or_all_days	GAS6	Smoking	41053	10266	0.1983	0.01655	11.98	5.1039e-33	0.2097	0.03312	6.33	2.54676e-10	5.1039e-33	2.54676e-10
current_tobacco_smoking_f1239_0_0_Yes._on_most_or_all_days	current_tobacco_smoking_f1239_0_0_Yes._on_most_or_all_days	GHR	Smoking	34707	8681	-0.2073	0.0173	-11.98	5.10555e-33	-0.23	0.03422	-6.722	1.90256e-11	5.10555e-33	1.90256e-11
major_dietary_changes_in_the_last_5_years_f1538_0_0_Yes._because_of_illness	major_dietary_changes_in_the_last_5_years_f1538_0_0_Yes._because_of_illness	APOA1	Diet_Weekly	35545	8887	-0.1856	0.01549	-11.98	5.11272e-33	-0.2143	0.02971	-7.211	5.9999e-13	5.11272e-33	5.9999e-13
average_total_household_income_before_tax_f738_0_0	average_total_household_income_before_tax_f738_0_04	CCL17	Deprivation_Indices	34564	8627	-0.1866	0.01557	-11.98	5.1183e-33	-0.1786	0.03088	-5.783	7.5829e-09	7.77658e-46	1.56332e-09
oily_fish_intake_f1329_0_0	oily_fish_intake_f1329_0_02	TNFRSF1B	Diet_Weekly	40525	10129	-0.1965	0.0164	-11.98	5.14712e-33	-0.1871	0.03268	-5.724	1.06868e-08	1.23735e-94	3.92589e-19
cereal_intake_f1458_0_0	cereal_intake_f1458_0_0	TIMP4	Diet_Weekly	40634	10168	-0.05413	0.004519	-11.98	5.15407e-33	-0.06331	0.008851	-7.153	9.06745e-13	5.15407e-33	9.06745e-13
health_score_england_f26413_0_0	health_score_england_f26413_0_0	LSP1	Deprivation_Indices	35189	8733	0.07503	0.006263	11.98	5.15784e-33	0.06936	0.01237	5.606	2.13798e-08	5.15784e-33	2.13798e-08
age_first_had_sexual_intercourse_f2139_0_0	age_first_had_sexual_intercourse_f2139_0_0	BOC	Sexual_Factors	34638	8643	0.06229	0.005199	11.98	5.15821e-33	0.07579	0.01046	7.246	4.65416e-13	5.15821e-33	4.65416e-13
at_or_above_moderate_vigorous_recommendation_f22035_0_0	at_or_above_moderate_vigorous_recommendation_f22035_0_0	CKAP4	Exercise_MET	32956	8321	-0.1185	0.009888	-11.98	5.18788e-33	-0.1547	0.01964	-7.878	3.74268e-15	5.18788e-33	3.74268e-15
usual_walking_pace_f924_0_0	usual_walking_pace_f924_0_02	RBP2	Exercise_Freq	40258	10058	-0.2066	0.01725	-11.98	5.22184e-33	-0.2527	0.03404	-7.423	1.23729e-13	8.38442e-39	1.18801e-13
index_of_multiple_deprivation_england_f26410_0_0	index_of_multiple_deprivation_england_f26410_0_0	ISM1	Deprivation_Indices	35178	8744	0.06385	0.00533	11.98	5.24923e-33	0.06091	0.01094	5.566	2.687e-08	5.24923e-33	2.687e-08
at_or_above_moderate_vigorous_walking_recommendation_f22036_0_0	at_or_above_moderate_vigorous_walking_recommendation_f22036_0_0	LPL	Exercise_MET	32771	8245	0.1337	0.01116	11.98	5.27735e-33	0.1959	0.0224	8.746	2.66082e-18	5.27735e-33	2.66082e-18
types_of_physical_activity_in_last_4_weeks_f6164_0_0.multi_Other_exercises_.eg._swimming._cycling._keep_fit._bowling.	types_of_physical_activity_in_last_4_weeks_f6164_0_0.multi_Other_exercises_.eg._swimming._cycling._keep_fit._bowling.	RRM2	Exercise_Freq	39667	9913	-0.1211	0.01011	-11.98	5.31445e-33	-0.1427	0.02049	-6.963	3.54353e-12	5.31445e-33	3.54353e-12
dried_fruit_intake_f1319_0_0	dried_fruit_intake_f1319_0_0	CA14	Diet_Weekly	40611	10167	0.05482	0.004577	11.98	5.3198e-33	0.05159	0.00946	5.453	5.06417e-08	5.3198e-33	5.06417e-08
coffee_intake_f1498_0_0	coffee_intake_f1498_0_0	IL12B	Diet_Weekly	41152	10279	-0.04898	0.004089	-11.98	5.32265e-33	-0.06529	0.007909	-8.255	1.70833e-16	5.32265e-33	1.70833e-16
usual_walking_pace_f924_0_0	usual_walking_pace_f924_0_02	MSMB	Exercise_Freq	40344	10091	-0.1324	0.01106	-11.98	5.34073e-33	-0.1655	0.02314	-7.156	8.91824e-13	3.78378e-40	3.2437e-15
mineral_and_other_dietary_supplements_f6179_0_0.multi_Fish_oil_.including_cod_liver_oil.	mineral_and_other_dietary_supplements_f6179_0_0.multi_Fish_oil_.including_cod_liver_oil.	FABP4	Vitamins	41284	10328	-0.1179	0.009847	-11.98	5.38301e-33	-0.154	0.0195	-7.896	3.17975e-15	5.38301e-33	3.17975e-15
oily_fish_intake_f1329_0_0	oily_fish_intake_f1329_0_04	TREM2	Diet_Weekly	40500	10115	-0.192	0.01603	-11.98	5.39123e-33	-0.2005	0.03144	-6.377	1.88705e-10	9.39493e-42	3.98011e-10
alcohol_drinker_status_f20117_0_0_Current	alcohol_drinker_status_f20117_0_0_Current	TREM2	Alcohol	40787	10194	-0.1799	0.01502	-11.98	5.39949e-33	-0.1959	0.03021	-6.486	9.2525e-11	5.39949e-33	9.2525e-11
number_of_days_week_of_vigorous_physical_activity_10_plus_minutes_f904_0_0	number_of_days_week_of_vigorous_physical_activity_10_plus_minutes_f904_0_04	DSC2	Exercise_Freq	38108	9521	-0.1754	0.01464	-11.98	5.4878e-33	-0.1639	0.0287	-5.711	1.15389e-08	2.00271e-50	6.65057e-12
smoking_status_f20116_0_0_Never	smoking_status_f20116_0_0_Never	IL19	Smoking	39794	9950	-0.1117	0.00933	-11.97	5.50064e-33	-0.1186	0.01898	-6.248	4.32872e-10	5.50064e-33	4.32872e-10
cereal_intake_f1458_0_0	cereal_intake_f1458_0_0	FABP3	Diet_Weekly	35331	8836	-0.0585	0.004885	-11.98	5.51755e-33	-0.0781	0.009972	-7.832	5.3701e-15	5.51755e-33	5.3701e-15
types_of_physical_activity_in_last_4_weeks_f6164_0_0.multi_Strenuous_sports	types_of_physical_activity_in_last_4_weeks_f6164_0_0.multi_Strenuous_sports	YAP1	Exercise_Freq	35249	8808	-0.1957	0.01634	-11.98	5.51963e-33	-0.1891	0.03209	-5.893	3.94162e-09	5.51963e-33	3.94162e-09
usual_walking_pace_f924_0_0	usual_walking_pace_f924_0_03	CEP20	Exercise_Freq	39482	9874	-0.2186	0.01826	-11.97	5.52676e-33	-0.2125	0.03646	-5.829	5.73631e-09	6.762e-34	6.0027e-09
met_minutes_per_week_for_vigorous_activity_f22039_0_0	met_minutes_per_week_for_vigorous_activity_f22039_0_0	GPD1	Exercise_MET	28361	7133	-0.07026	0.005866	-11.98	5.56526e-33	-0.07158	0.01201	-5.962	2.61093e-09	5.56526e-33	2.61093e-09
beef_intake_f1369_0_0	beef_intake_f1369_0_04	CES1	Diet_Weekly	40686	10183	0.227	0.01896	11.97	5.58433e-33	0.278	0.03844	7.232	5.09377e-13	5.01581e-37	1.10704e-11
pack_years_of_smoking_f20161_0_0	pack_years_of_smoking_f20161_0_0	F10	Smoking	35398	8848	0.06159	0.005144	11.97	5.58496e-33	0.07233	0.009929	7.284	3.51128e-13	5.58496e-33	3.51128e-13
types_of_physical_activity_in_last_4_weeks_f6164_0_0.multi_Other_exercises_.eg._swimming._cycling._keep_fit._bowling.	types_of_physical_activity_in_last_4_weeks_f6164_0_0.multi_Other_exercises_.eg._swimming._cycling._keep_fit._bowling.	IL19	Exercise_Freq	39608	9903	-0.111	0.009269	-11.97	5.58662e-33	-0.103	0.01892	-5.445	5.30721e-08	5.58662e-33	5.30721e-08
smoking_status_f20116_0_0_Current	smoking_status_f20116_0_0_Current	TGFB1	Smoking	41192	10296	0.182	0.0152	11.97	5.59288e-33	0.1774	0.03082	5.757	8.82563e-09	5.59288e-33	8.82563e-09
pack_years_of_smoking_f20161_0_0	pack_years_of_smoking_f20161_0_0	OGN	Smoking	40669	10166	0.04977	0.004157	11.97	5.74344e-33	0.0475	0.008046	5.904	3.67091e-09	5.74344e-33	3.67091e-09
nap_during_day_f1190_0_0	nap_during_day_f1190_0_03	SERPINF1	Sleep	34919	8736	0.2568	0.02145	11.97	5.76567e-33	0.2347	0.04143	5.665	1.51706e-08	1.2626e-71	9.81904e-19
index_of_multiple_deprivation_england_f26410_0_0	index_of_multiple_deprivation_england_f26410_0_0	C1S	Deprivation_Indices	30428	7597	0.06944	0.0058	11.97	5.81394e-33	0.09896	0.01162	8.517	1.94875e-17	5.81394e-33	1.94875e-17
alcohol_intake_frequency_f1558_0_0	alcohol_intake_frequency_f1558_0_06	MB	Alcohol	41269	10318	-0.2131	0.0178	-11.97	5.81607e-33	-0.2466	0.03618	-6.818	9.78409e-12	4.70428e-76	3.49979e-25
alcohol_intake_frequency_f1558_0_0	alcohol_intake_frequency_f1558_0_06	PTPRM	Alcohol	40628	10169	-0.2027	0.01693	-11.97	5.85869e-33	-0.2256	0.03334	-6.768	1.37953e-11	3.32104e-58	8.19218e-14
number_of_days_week_of_moderate_physical_activity_10_plus_minutes_f884_0_0	number_of_days_week_of_moderate_physical_activity_10_plus_minutes_f884_0_08	CTSZ	Exercise_Freq	38627	9663	-0.1937	0.01618	-11.97	5.85958e-33	-0.2432	0.03225	-7.541	5.0846e-14	2.50268e-40	1.16051e-14
plays_computer_games_f2237_0_0	plays_computer_games_f2237_0_02	TGFBR2	Internet_Usage	40878	10215	0.1447	0.01209	11.97	5.86796e-33	0.1498	0.02402	6.236	4.6775e-10	3.94621e-46	1.11325e-10
sleeplessness_insomnia_f1200_0_0	sleeplessness_insomnia_f1200_0_03	LEP	Sleep	40772	10190	0.1399	0.01169	11.97	5.89737e-33	0.1481	0.02339	6.334	2.49548e-10	1.05556e-35	6.22472e-12
nap_during_day_f1190_0_0	nap_during_day_f1190_0_03	STC1	Sleep	41062	10277	0.2451	0.02048	11.97	5.90209e-33	0.2657	0.04048	6.564	5.47957e-11	1.12048e-56	4.95252e-15
time_spent_watching_television_tv_f1070_0_0	time_spent_watching_television_tv_f1070_0_0	CD63	Exercise_Freq	40034	9993	0.05901	0.004931	11.97	5.94492e-33	0.05925	0.009995	5.928	3.17517e-09	5.94492e-33	3.17517e-09
summed_met_minutes_per_week_for_all_activity_f22040_0_0	summed_met_minutes_per_week_for_all_activity_f22040_0_0	HGF	Exercise_MET	33164	8315	-0.06181	0.005164	-11.97	5.95878e-33	-0.08486	0.01044	-8.131	4.86261e-16	5.95878e-33	4.86261e-16
ipaq_activity_group_f22032_0_0	ipaq_activity_group_f22032_0_03	CD248	Exercise_MET	28524	7150	0.1794	0.01498	11.97	5.97102e-33	0.1776	0.03028	5.865	4.70371e-09	2.83814e-33	2.26931e-09
average_total_household_income_before_tax_f738_0_0	average_total_household_income_before_tax_f738_0_05	ANGPTL4	Deprivation_Indices	34717	8671	-0.3051	0.02549	-11.97	6.0298e-33	-0.3705	0.05038	-7.353	2.11077e-13	1.19232e-60	9.24896e-18
plays_computer_games_f2237_0_0	plays_computer_games_f2237_0_02	AGRN	Internet_Usage	40916	10236	0.1431	0.01196	11.97	6.07724e-33	0.1436	0.02418	5.941	2.92465e-09	2.01559e-40	3.41867e-11
cereal_intake_f1458_0_0	cereal_intake_f1458_0_0	CSNK1D	Diet_Weekly	34305	8579	0.06517	0.005445	11.97	6.09237e-33	0.07025	0.01104	6.365	2.05859e-10	6.09237e-33	2.05859e-10
current_tobacco_smoking_f1239_0_0_No	current_tobacco_smoking_f1239_0_0_No	DKKL1	Smoking	40617	10161	0.08185	0.006841	11.97	6.13837e-33	0.1004	0.01383	7.263	4.05983e-13	6.13837e-33	4.05983e-13
at_or_above_moderate_vigorous_recommendation_f22035_0_0	at_or_above_moderate_vigorous_recommendation_f22035_0_0	ITGA5	Exercise_MET	32843	8199	-0.1226	0.01025	-11.97	6.21322e-33	-0.1461	0.02044	-7.146	9.69332e-13	6.21322e-33	9.69332e-13
smoking_status_f20116_0_0_Current	smoking_status_f20116_0_0_Current	GHR	Smoking	34707	8681	-0.1805	0.01508	-11.97	6.26746e-33	-0.2173	0.03056	-7.11	1.25723e-12	6.26746e-33	1.25723e-12
at_or_above_moderate_vigorous_recommendation_f22035_0_0	at_or_above_moderate_vigorous_recommendation_f22035_0_0	ACP5	Exercise_MET	33054	8161	-0.1157	0.009665	-11.97	6.27785e-33	-0.1432	0.01932	-7.409	1.39825e-13	6.27785e-33	1.39825e-13
nap_during_day_f1190_0_0	nap_during_day_f1190_0_02	SHISA5	Sleep	35403	8855	0.125	0.01045	11.96	6.28175e-33	0.1259	0.02154	5.842	5.34765e-09	1.68919e-47	1.08878e-14
major_dietary_changes_in_the_last_5_years_f1538_0_0_Yes._because_of_illness	major_dietary_changes_in_the_last_5_years_f1538_0_0_Yes._because_of_illness	FCER2	Diet_Weekly	40820	10205	0.1666	0.01393	11.96	6.31987e-33	0.1928	0.02802	6.88	6.33588e-12	6.31987e-33	6.33588e-12
nap_during_day_f1190_0_0	nap_during_day_f1190_0_02	LRP11	Sleep	40716	10183	0.1074	0.008981	11.96	6.33677e-33	0.1267	0.01786	7.09	1.42884e-12	2.80418e-49	1.4295e-15
smoking_status_f20116_0_0_Current	smoking_status_f20116_0_0_Current	SEPTIN8	Smoking	35335	8832	0.1953	0.01633	11.96	6.38151e-33	0.1881	0.03233	5.819	6.11933e-09	6.38151e-33	6.11933e-09
cereal_type_f1468_0_0_Muesli	cereal_type_f1468_0_0_Muesli	CTSO	Diet_Weekly	34119	8419	-0.1511	0.01263	-11.96	6.43169e-33	-0.1487	0.02612	-5.692	1.29514e-08	6.43169e-33	1.29514e-08
average_total_household_income_before_tax_f738_0_0	average_total_household_income_before_tax_f738_0_05	PRTN3	Deprivation_Indices	33712	8495	-0.2935	0.02453	-11.96	6.47386e-33	-0.2744	0.04905	-5.594	2.29243e-08	1.15215e-51	7.61164e-13
cereal_type_f1468_0_0_Muesli	cereal_type_f1468_0_0_Muesli	FAM20A	Diet_Weekly	29220	7336	-0.1589	0.01328	-11.96	6.49777e-33	-0.1834	0.02687	-6.825	9.4748e-12	6.49777e-33	9.4748e-12
average_total_household_income_before_tax_f738_0_0	average_total_household_income_before_tax_f738_0_04	WFDC12	Deprivation_Indices	34879	8685	-0.1545	0.01292	-11.96	6.54073e-33	-0.1692	0.02617	-6.465	1.07099e-10	6.74431e-44	1.32235e-10
daytime_dozing_sleeping_f1220_0_0	daytime_dozing_sleeping_f1220_0_03	RTN4R	Sleep	40909	10229	0.319	0.02667	11.96	6.54584e-33	0.2858	0.05141	5.56	2.76741e-08	9.87702e-55	5.45155e-13
coffee_intake_f1498_0_0	coffee_intake_f1498_0_0	NCAM1	Diet_Weekly	40859	10220	-0.05134	0.004292	-11.96	6.55395e-33	-0.05269	0.00871	-6.049	1.50669e-09	6.55395e-33	1.50669e-09
at_or_above_moderate_vigorous_recommendation_f22035_0_0	at_or_above_moderate_vigorous_recommendation_f22035_0_0	RNASET2	Exercise_MET	33097	8258	-0.1144	0.009562	-11.96	6.5806e-33	-0.1225	0.01908	-6.424	1.40176e-10	6.5806e-33	1.40176e-10
alcohol_drinker_status_f20117_0_0_Previous	alcohol_drinker_status_f20117_0_0_Previous	ICAM1	Alcohol	40642	10167	0.2697	0.02255	11.96	6.73572e-33	0.3088	0.04686	6.59	4.61755e-11	6.73572e-33	4.61755e-11
summed_days_activity_f22033_0_0	summed_days_activity_f22033_0_0	GLA	Exercise_MET	28595	7139	-0.06852	0.005728	-11.96	6.7385e-33	-0.09445	0.01141	-8.281	1.45173e-16	6.7385e-33	1.45173e-16
snoring_f1210_0_0_No	snoring_f1210_0_0_No	C1RL	Sleep	35481	8873	-0.1126	0.009419	-11.96	6.75411e-33	-0.1113	0.01916	-5.81	6.47111e-09	6.75411e-33	6.47111e-09
employment_score_england_f26412_0_0	employment_score_england_f26412_0_0	CHRDL1	Deprivation_Indices	35303	8782	0.06161	0.005152	11.96	6.76026e-33	0.05809	0.01027	5.658	1.57748e-08	6.76026e-33	1.57748e-08
time_spent_watching_television_tv_f1070_0_0	time_spent_watching_television_tv_f1070_0_0	AMY2B	Exercise_Freq	37662	9406	-0.05434	0.004544	-11.96	6.80696e-33	-0.06081	0.009202	-6.608	4.09527e-11	6.80696e-33	4.09527e-11
usual_walking_pace_f924_0_0	usual_walking_pace_f924_0_03	MICB_MICA	Exercise_Freq	40372	10103	-0.1213	0.01014	-11.96	6.81972e-33	-0.1426	0.0201	-7.095	1.38011e-12	1.50903e-32	4.78568e-12
bread_type_f1448_0_0_White	bread_type_f1448_0_0_White	UPB1	Diet_Weekly	34303	8578	0.1433	0.01199	11.96	6.8525e-33	0.1741	0.02422	7.186	7.22633e-13	6.8525e-33	7.22633e-13
use_of_sun_uv_protection_f2267_0_0	use_of_sun_uv_protection_f2267_0_03	SPINK1	Sun_Exposure	40692	10160	-0.1982	0.01658	-11.96	6.85329e-33	-0.2115	0.03283	-6.441	1.24022e-10	3.41892e-35	1.83107e-11
pack_years_of_smoking_f20161_0_0	pack_years_of_smoking_f20161_0_0	IL1RAP	Smoking	40669	10166	-0.03338	0.002792	-11.96	6.87174e-33	-0.03916	0.005582	-7.014	2.4573e-12	6.87174e-33	2.4573e-12
number_of_days_week_of_moderate_physical_activity_10_plus_minutes_f884_0_0	number_of_days_week_of_moderate_physical_activity_10_plus_minutes_f884_0_05	INHBC	Exercise_Freq	38597	9661	-0.2231	0.01866	-11.96	6.87298e-33	-0.2486	0.03803	-6.538	6.55004e-11	4.71585e-91	3.99581e-19
health_score_england_f26413_0_0	health_score_england_f26413_0_0	CLEC14A	Deprivation_Indices	35124	8819	0.07193	0.006016	11.96	6.87885e-33	0.07882	0.0121	6.513	7.76469e-11	6.87885e-33	7.76469e-11
cereal_type_f1468_0_0_Other_.e.g._Cornflakes._Frosties.	cereal_type_f1468_0_0_Other_.e.g._Cornflakes._Frosties.	VEGFA	Diet_Weekly	33945	8458	0.1316	0.01101	11.96	6.95728e-33	0.196	0.02202	8.903	6.54678e-19	6.95728e-33	6.54678e-19
alcohol_intake_versus_10_years_previously_f1628_0_0	alcohol_intake_versus_10_years_previously_f1628_0_02	FABP1	Alcohol	36905	9272	-0.1296	0.01084	-11.96	6.95893e-33	-0.1295	0.02138	-6.055	1.45515e-09	8.55298e-40	1.5798e-09
fresh_fruit_intake_f1309_0_0	fresh_fruit_intake_f1309_0_0	MSLN	Diet_Weekly	40349	10092	-0.05042	0.004217	-11.95	6.9697e-33	-0.05482	0.008746	-6.268	3.80464e-10	6.9697e-33	3.80464e-10
types_of_physical_activity_in_last_4_weeks_f6164_0_0.multi_Walking_for_pleasure_.not_as_a_means_of_transport.	types_of_physical_activity_in_last_4_weeks_f6164_0_0.multi_Walking_for_pleasure_.not_as_a_means_of_transport.	DPT	Exercise_Freq	41107	10298	-0.109	0.00912	-11.95	6.97536e-33	-0.1083	0.01783	-6.07	1.3228e-09	6.97536e-33	1.3228e-09
usual_walking_pace_f924_0_0	usual_walking_pace_f924_0_03	ENPP2	Exercise_Freq	40927	10251	-0.1678	0.01404	-11.95	7.02636e-33	-0.1903	0.02868	-6.637	3.35799e-11	5.65844e-32	2.76023e-10
types_of_physical_activity_in_last_4_weeks_f6164_0_0.multi_Heavy_DIY_.eg._weeding._lawn_mowing._carpentry._digging.	types_of_physical_activity_in_last_4_weeks_f6164_0_0.multi_Heavy_DIY_.eg._weeding._lawn_mowing._carpentry._digging.	NECTIN2	Exercise_Freq	40574	10130	-0.1183	0.009893	-11.95	7.05513e-33	-0.1256	0.01952	-6.434	1.29571e-10	7.05513e-33	1.29571e-10
alcohol_intake_versus_10_years_previously_f1628_0_0	alcohol_intake_versus_10_years_previously_f1628_0_02	PAG1	Alcohol	36286	9076	-0.1351	0.0113	-11.95	7.05737e-33	-0.1308	0.02249	-5.815	6.25337e-09	6.75524e-59	8.20045e-15
variation_in_diet_f1548_0_0	variation_in_diet_f1548_0_03	GHR	Diet_Weekly	34484	8638	0.2157	0.01804	11.96	7.06505e-33	0.2559	0.03681	6.951	3.87862e-12	3.40736e-56	2.40273e-14
education_score_england_f26414_0_0	education_score_england_f26414_0_0	ENPP5	Deprivation_Indices	35382	8772	-0.04054	0.003391	-11.96	7.07188e-33	-0.04706	0.006675	-7.05	1.92099e-12	7.07188e-33	1.92099e-12
education_score_england_f26414_0_0	education_score_england_f26414_0_0	CXCL13	Deprivation_Indices	35432	8896	0.06498	0.005435	11.95	7.09079e-33	0.07524	0.01105	6.81	1.04091e-11	7.09079e-33	1.04091e-11
frequency_of_stair_climbing_in_last_4_weeks_f943_0_0	frequency_of_stair_climbing_in_last_4_weeks_f943_0_06	COLEC12	Exercise_Freq	40295	10079	-0.2629	0.02199	-11.95	7.10781e-33	-0.2559	0.04331	-5.907	3.59719e-09	6.31914e-100	2.50056e-23
types_of_physical_activity_in_last_4_weeks_f6164_0_0.multi_Other_exercises_.eg._swimming._cycling._keep_fit._bowling.	types_of_physical_activity_in_last_4_weeks_f6164_0_0.multi_Other_exercises_.eg._swimming._cycling._keep_fit._bowling.	DYNLT1	Exercise_Freq	34362	8594	-0.1035	0.008655	-11.95	7.18001e-33	-0.09964	0.01768	-5.635	1.80793e-08	7.18001e-33	1.80793e-08
past_tobacco_smoking_f1249_0_0	past_tobacco_smoking_f1249_0_04	PLG	Smoking	31781	7952	0.1469	0.01229	11.95	7.2159e-33	0.1402	0.02473	5.669	1.48787e-08	2.13851e-39	9.5148e-09
average_total_household_income_before_tax_f738_0_0	average_total_household_income_before_tax_f738_0_05	PTGDS	Deprivation_Indices	34375	8609	-0.2972	0.02486	-11.95	7.23374e-33	-0.3653	0.05314	-6.875	6.65638e-12	5.96704e-54	4.76717e-15
bread_intake_f1438_0_0	bread_intake_f1438_0_0	MDGA1	Diet_Weekly	39954	9996	0.03167	0.00265	11.95	7.24031e-33	0.03971	0.005385	7.373	1.79986e-13	7.24031e-33	1.79986e-13
snoring_f1210_0_0_No	snoring_f1210_0_0_No	PTPRB	Sleep	35487	8874	-0.1117	0.009349	-11.95	7.26525e-33	-0.1036	0.01852	-5.594	2.29085e-08	7.26525e-33	2.29085e-08
types_of_physical_activity_in_last_4_weeks_f6164_0_0.multi_Walking_for_pleasure_.not_as_a_means_of_transport.	types_of_physical_activity_in_last_4_weeks_f6164_0_0.multi_Walking_for_pleasure_.not_as_a_means_of_transport.	ANGPTL2	Exercise_Freq	40661	10167	-0.1215	0.01017	-11.95	7.2811e-33	-0.1363	0.02052	-6.642	3.26371e-11	7.2811e-33	3.26371e-11
income_score_england_f26411_0_0	income_score_england_f26411_0_0	MEP1B	Deprivation_Indices	35155	8821	-0.03743	0.003132	-11.95	7.29893e-33	-0.03713	0.006182	-6.006	1.9766e-09	7.29893e-33	1.9766e-09
number_of_days_week_of_vigorous_physical_activity_10_plus_minutes_f904_0_0	number_of_days_week_of_vigorous_physical_activity_10_plus_minutes_f904_0_05	WFIKKN2	Exercise_Freq	38603	9597	0.2192	0.01834	11.95	7.32611e-33	0.2633	0.03886	6.776	1.31277e-11	1.16935e-82	3.67689e-20
variation_in_diet_f1548_0_0	variation_in_diet_f1548_0_03	CES1	Diet_Weekly	40678	10166	0.2033	0.01701	11.95	7.41162e-33	0.2559	0.03398	7.53	5.48786e-14	3.75176e-43	5.2548e-15
types_of_physical_activity_in_last_4_weeks_f6164_0_0.multi_Strenuous_sports	types_of_physical_activity_in_last_4_weeks_f6164_0_0.multi_Strenuous_sports	FN1	Exercise_Freq	35390	8844	-0.2055	0.01719	-11.95	7.42202e-33	-0.2086	0.03426	-6.09	1.17787e-09	7.42202e-33	1.17787e-09
pack_years_of_smoking_f20161_0_0	pack_years_of_smoking_f20161_0_0	CILP	Smoking	35365	8846	0.06058	0.005069	11.95	7.4316e-33	0.07138	0.01012	7.054	1.87288e-12	7.4316e-33	1.87288e-12
current_tobacco_smoking_f1239_0_0_No	current_tobacco_smoking_f1239_0_0_No	SCT	Smoking	34519	8629	-0.2057	0.01721	-11.95	7.44217e-33	-0.2519	0.03479	-7.243	4.77767e-13	7.44217e-33	4.77767e-13
met_minutes_per_week_for_moderate_activity_f22038_0_0	met_minutes_per_week_for_moderate_activity_f22038_0_0	ITGB2	Exercise_MET	32719	8088	0.06059	0.00507	11.95	7.46014e-33	0.0716	0.01024	6.994	2.88564e-12	7.46014e-33	2.88564e-12
mineral_and_other_dietary_supplements_f6179_0_0.multi_Fish_oil_.including_cod_liver_oil.	mineral_and_other_dietary_supplements_f6179_0_0.multi_Fish_oil_.including_cod_liver_oil.	STC1	Vitamins	41140	10284	-0.1225	0.01025	-11.95	7.47913e-33	-0.1335	0.02052	-6.507	8.04353e-11	7.47913e-33	8.04353e-11
variation_in_diet_f1548_0_0	variation_in_diet_f1548_0_02	IL18R1	Diet_Weekly	41005	10258	0.09597	0.008032	11.95	7.48471e-33	0.08708	0.01604	5.428	5.83037e-08	1.18238e-45	2.12586e-12
ever_smoked_f20160_0_0	ever_smoked_f20160_0_0	PTPRB	Smoking	35365	8841	0.1127	0.009433	11.95	7.49564e-33	0.1044	0.01856	5.623	1.93948e-08	7.49564e-33	1.93948e-08
summed_minutes_activity_f22034_0_0	summed_minutes_activity_f22034_0_0	ANGPTL2	Exercise_MET	32806	8259	-0.06159	0.005154	-11.95	7.58905e-33	-0.07222	0.01028	-7.028	2.26107e-12	7.58905e-33	2.26107e-12
alcohol_drinker_status_f20117_0_0_Never	alcohol_drinker_status_f20117_0_0_Never	FOLR2	Alcohol	41168	10292	0.266	0.02226	11.95	7.62162e-33	0.3427	0.04526	7.573	3.96703e-14	7.62162e-33	3.96703e-14
number_of_days_week_of_moderate_physical_activity_10_plus_minutes_f884_0_0	number_of_days_week_of_moderate_physical_activity_10_plus_minutes_f884_0_04	CD300E	Exercise_Freq	38786	9721	-0.1994	0.01669	-11.95	7.68142e-33	-0.2092	0.03359	-6.228	4.92847e-10	5.54255e-69	2.93366e-15
sleeplessness_insomnia_f1200_0_0	sleeplessness_insomnia_f1200_0_03	TNFRSF10A	Sleep	40455	10108	0.1412	0.01182	11.95	7.70232e-33	0.158	0.02335	6.767	1.38879e-11	1.40105e-37	2.32471e-12
current_tobacco_smoking_f1239_0_0_Yes._on_most_or_all_days	current_tobacco_smoking_f1239_0_0_Yes._on_most_or_all_days	CNTN4	Smoking	40824	10201	-0.194	0.01624	-11.95	7.80409e-33	-0.1819	0.0322	-5.648	1.66335e-08	7.80409e-33	1.66335e-08
bread_type_f1448_0_0_Wholemeal_or_wholegrain	bread_type_f1448_0_0_Wholemeal_or_wholegrain	SIGLEC7	Diet_Weekly	39442	9875	-0.1105	0.009248	-11.95	7.80481e-33	-0.1203	0.01871	-6.428	1.35511e-10	7.80481e-33	1.35511e-10
types_of_physical_activity_in_last_4_weeks_f6164_0_0.multi_Other_exercises_.eg._swimming._cycling._keep_fit._bowling.	types_of_physical_activity_in_last_4_weeks_f6164_0_0.multi_Other_exercises_.eg._swimming._cycling._keep_fit._bowling.	IGFBP1	Exercise_Freq	41057	10264	0.1151	0.009636	11.95	7.81199e-33	0.1186	0.01928	6.15	8.01629e-10	7.81199e-33	8.01629e-10
major_dietary_changes_in_the_last_5_years_f1538_0_0_Yes._because_of_illness	major_dietary_changes_in_the_last_5_years_f1538_0_0_Yes._because_of_illness	WFIKKN2	Diet_Weekly	40855	10210	-0.157	0.01315	-11.94	7.85045e-33	-0.1619	0.02718	-5.956	2.67185e-09	7.85045e-33	2.67185e-09
ipaq_activity_group_f22032_0_0	ipaq_activity_group_f22032_0_03	RBP7	Exercise_MET	28379	7129	-0.1796	0.01503	-11.95	7.85313e-33	-0.1654	0.03063	-5.402	6.82063e-08	9.27345e-32	1.52517e-07
bread_type_f1448_0_0_White	bread_type_f1448_0_0_White	CD101	Diet_Weekly	34148	8548	0.1072	0.008972	11.95	7.85891e-33	0.1133	0.01855	6.109	1.04669e-09	7.85891e-33	1.04669e-09
getting_up_in_morning_f1170_0_0	getting_up_in_morning_f1170_0_03	PIGR	Sleep	40191	10034	-0.2968	0.02485	-11.94	7.86271e-33	-0.2737	0.04929	-5.553	2.87262e-08	4.80372e-43	2.64963e-11
ipaq_activity_group_f22032_0_0	ipaq_activity_group_f22032_0_03	IGDCC4	Exercise_MET	28518	7156	0.1719	0.01439	11.95	7.90345e-33	0.1583	0.02817	5.621	1.97203e-08	2.7205e-32	1.91531e-08
alcohol_intake_frequency_f1558_0_0	alcohol_intake_frequency_f1558_0_05	LSP1	Alcohol	40708	10173	-0.2337	0.01957	-11.94	8.02567e-33	-0.2738	0.03858	-7.098	1.35263e-12	5.98066e-100	1.04482e-24
nap_during_day_f1190_0_0	nap_during_day_f1190_0_03	ACE2	Sleep	39982	9988	0.2303	0.01928	11.94	8.02663e-33	0.2537	0.03969	6.392	1.70721e-10	4.4115e-67	2.45722e-13
alcohol_intake_frequency_f1558_0_0	alcohol_intake_frequency_f1558_0_03	GDF15	Alcohol	41272	10315	-0.2257	0.0189	-11.94	8.02769e-33	-0.2582	0.03876	-6.662	2.8341e-11	2.87302e-261	6.23505e-61
crime_score_england_f26416_0_0	crime_score_england_f26416_0_0	RNASE1	Deprivation_Indices	30396	7577	0.06758	0.005657	11.95	8.07571e-33	0.067	0.01152	5.818	6.21196e-09	8.07571e-33	6.21196e-09
usual_walking_pace_f924_0_0	usual_walking_pace_f924_0_02	ITGA2	Exercise_Freq	34414	8591	0.1841	0.01541	11.94	8.08058e-33	0.1883	0.03111	6.051	1.49629e-09	5.67979e-82	2.29799e-17
dried_fruit_intake_f1319_0_0	dried_fruit_intake_f1319_0_0	ACY1	Diet_Weekly	40275	10074	-0.0564	0.004723	-11.94	8.13582e-33	-0.076	0.01034	-7.351	2.11435e-13	8.13582e-33	2.11435e-13
bread_type_f1448_0_0_White	bread_type_f1448_0_0_White	ATRAID	Diet_Weekly	34162	8534	0.139	0.01164	11.94	8.17892e-33	0.1316	0.02292	5.74	9.77679e-09	8.17892e-33	9.77679e-09
employment_score_england_f26412_0_0	employment_score_england_f26412_0_0	FCN1	Deprivation_Indices	30343	7547	0.06602	0.005527	11.94	8.18583e-33	0.07704	0.01115	6.912	5.15578e-12	8.18583e-33	5.15578e-12
mineral_and_other_dietary_supplements_f6179_0_0.multi_Fish_oil_.including_cod_liver_oil.	mineral_and_other_dietary_supplements_f6179_0_0.multi_Fish_oil_.including_cod_liver_oil.	PLAUR	Vitamins	40491	10127	-0.1209	0.01012	-11.94	8.23091e-33	-0.1118	0.02003	-5.584	2.41373e-08	8.23091e-33	2.41373e-08
snoring_f1210_0_0_Yes	snoring_f1210_0_0_Yes	PLA2G10	Sleep	40500	10120	-0.112	0.009384	-11.94	8.26429e-33	-0.1054	0.01899	-5.55	2.93368e-08	8.26429e-33	2.93368e-08
smoking_status_f20116_0_0_Previous	smoking_status_f20116_0_0_Previous	MBL2	Smoking	35038	8759	-0.07276	0.006093	-11.94	8.28509e-33	-0.06911	0.01221	-5.659	1.56873e-08	8.28509e-33	1.56873e-08
income_score_england_f26411_0_0	income_score_england_f26411_0_0	C3	Deprivation_Indices	28882	7232	0.07714	0.006458	11.94	8.32739e-33	0.0744	0.01271	5.851	5.09886e-09	8.32739e-33	5.09886e-09
number_of_days_week_of_moderate_physical_activity_10_plus_minutes_f884_0_0	number_of_days_week_of_moderate_physical_activity_10_plus_minutes_f884_0_04	LGALS9	Exercise_Freq	38547	9677	-0.1996	0.01671	-11.94	8.33193e-33	-0.2514	0.03311	-7.591	3.4736e-14	1.99128e-57	2.34919e-25
water_intake_f1528_0_0	water_intake_f1528_0_0	CD1C	Diet_Weekly	40619	10139	-0.05474	0.004585	-11.94	8.33877e-33	-0.05801	0.008994	-6.45	1.16728e-10	8.33877e-33	1.16728e-10
types_of_physical_activity_in_last_4_weeks_f6164_0_0.multi_Walking_for_pleasure_.not_as_a_means_of_transport.	types_of_physical_activity_in_last_4_weeks_f6164_0_0.multi_Walking_for_pleasure_.not_as_a_means_of_transport.	RIDA	Exercise_Freq	34557	8643	-0.1317	0.01103	-11.94	8.37532e-33	-0.1454	0.02211	-6.574	5.17802e-11	8.37532e-33	5.17802e-11
health_score_england_f26413_0_0	health_score_england_f26413_0_0	SPINK2	Deprivation_Indices	29627	7480	0.06303	0.005278	11.94	8.39043e-33	0.05755	0.01058	5.438	5.54573e-08	8.39043e-33	5.54573e-08
types_of_physical_activity_in_last_4_weeks_f6164_0_0.multi_None_of_the_above	types_of_physical_activity_in_last_4_weeks_f6164_0_0.multi_None_of_the_above	C2	Exercise_Freq	40725	10177	0.2011	0.01685	11.94	8.39399e-33	0.2616	0.03283	7.967	1.79822e-15	8.39399e-33	1.79822e-15
time_spent_watching_television_tv_f1070_0_0	time_spent_watching_television_tv_f1070_0_0	PTPRM	Exercise_Freq	40266	10077	0.04925	0.004125	11.94	8.51926e-33	0.04789	0.00825	5.805	6.62372e-09	8.51926e-33	6.62372e-09
cereal_type_f1468_0_0_Muesli	cereal_type_f1468_0_0_Muesli	VSIG4	Diet_Weekly	33637	8389	-0.1542	0.01291	-11.94	8.61274e-33	-0.1522	0.02636	-5.775	7.97709e-09	8.61274e-33	7.97709e-09
use_of_sun_uv_protection_f2267_0_0	use_of_sun_uv_protection_f2267_0_03	EFNA1	Sun_Exposure	40609	10158	-0.205	0.01717	-11.94	8.71894e-33	-0.2325	0.03431	-6.776	1.30744e-11	5.03676e-42	6.08521e-12
at_or_above_moderate_vigorous_recommendation_f22035_0_0	at_or_above_moderate_vigorous_recommendation_f22035_0_0	NPDC1	Exercise_MET	32791	8236	-0.1212	0.01015	-11.94	8.72379e-33	-0.1274	0.0206	-6.186	6.4586e-10	8.72379e-33	6.4586e-10
number_of_days_week_of_vigorous_physical_activity_10_plus_minutes_f904_0_0	number_of_days_week_of_vigorous_physical_activity_10_plus_minutes_f904_0_06	CLEC4M	Exercise_Freq	33467	8348	0.1924	0.01612	11.94	8.73601e-33	0.2015	0.03124	6.449	1.1905e-10	4.78269e-74	3.23556e-19
number_of_days_week_of_vigorous_physical_activity_10_plus_minutes_f904_0_0	number_of_days_week_of_vigorous_physical_activity_10_plus_minutes_f904_0_02	IL2RA	Exercise_Freq	38266	9555	-0.16	0.01341	-11.94	8.74839e-33	-0.1532	0.02676	-5.726	1.05948e-08	2.24152e-73	8.77847e-22
types_of_physical_activity_in_last_4_weeks_f6164_0_0.multi_Strenuous_sports	types_of_physical_activity_in_last_4_weeks_f6164_0_0.multi_Strenuous_sports	CRIP2	Exercise_Freq	40305	10075	-0.1903	0.01595	-11.94	8.7516e-33	-0.1963	0.03205	-6.127	9.31698e-10	8.7516e-33	9.31698e-10
variation_in_diet_f1548_0_0	variation_in_diet_f1548_0_03	HGF	Diet_Weekly	41011	10252	0.2174	0.01822	11.94	8.78656e-33	0.34	0.03629	9.371	8.74754e-21	1.20715e-39	6.20733e-23
number_of_days_week_of_moderate_physical_activity_10_plus_minutes_f884_0_0	number_of_days_week_of_moderate_physical_activity_10_plus_minutes_f884_0_06	ADAMTS8	Exercise_Freq	38679	9718	0.1987	0.01665	11.94	8.87963e-33	0.2014	0.03263	6.172	7.03221e-10	1.5143e-52	1.98035e-14
major_dietary_changes_in_the_last_5_years_f1538_0_0_Yes._because_of_illness	major_dietary_changes_in_the_last_5_years_f1538_0_0_Yes._because_of_illness	FBLN2	Diet_Weekly	35494	8874	0.1765	0.01479	11.94	8.88222e-33	0.1662	0.02925	5.682	1.37002e-08	8.88222e-33	1.37002e-08
time_spent_watching_television_tv_f1070_0_0	time_spent_watching_television_tv_f1070_0_0	CCL4	Exercise_Freq	40442	10115	0.05586	0.004681	11.93	8.88941e-33	0.05607	0.009253	6.06	1.41119e-09	8.88941e-33	1.41119e-09
pack_years_of_smoking_f20161_0_0	pack_years_of_smoking_f20161_0_0	TCL1A	Smoking	40290	10068	0.05416	0.004538	11.93	8.91114e-33	0.05497	0.009108	6.035	1.64763e-09	8.91114e-33	1.64763e-09
education_score_england_f26414_0_0	education_score_england_f26414_0_0	OMG	Deprivation_Indices	34956	8799	-0.06283	0.005264	-11.94	8.92427e-33	-0.06125	0.01014	-6.041	1.59792e-09	8.92427e-33	1.59792e-09
oily_fish_intake_f1329_0_0	oily_fish_intake_f1329_0_03	SIGLEC1	Diet_Weekly	40682	10183	-0.1751	0.01467	-11.93	8.94383e-33	-0.2195	0.02915	-7.531	5.46477e-14	4.85403e-33	3.74942e-12
met_minutes_per_week_for_vigorous_activity_f22039_0_0	met_minutes_per_week_for_vigorous_activity_f22039_0_0	TGFA	Exercise_MET	32706	8264	-0.06364	0.005332	-11.94	8.98061e-33	-0.06371	0.0114	-5.59	2.33714e-08	8.98061e-33	2.33714e-08
alcohol_intake_versus_10_years_previously_f1628_0_0	alcohol_intake_versus_10_years_previously_f1628_0_03	CR1	Alcohol	32005	8016	-0.1574	0.01319	-11.94	8.98175e-33	-0.1827	0.02723	-6.71	2.07479e-11	1.67458e-35	2.59055e-11
non_oily_fish_intake_f1339_0_0	non_oily_fish_intake_f1339_0_04	CKB	Diet_Weekly	35256	8811	-0.3114	0.02609	-11.93	9.03248e-33	-0.2904	0.05251	-5.531	3.28288e-08	2.16661e-34	3.80074e-06
average_total_household_income_before_tax_f738_0_0	average_total_household_income_before_tax_f738_0_03	NECTIN4	Deprivation_Indices	34742	8650	-0.179	0.015	-11.93	9.08201e-33	-0.1706	0.02987	-5.711	1.15765e-08	2.92019e-45	4.5689e-11
types_of_physical_activity_in_last_4_weeks_f6164_0_0.multi_Strenuous_sports	types_of_physical_activity_in_last_4_weeks_f6164_0_0.multi_Strenuous_sports	EGLN1	Exercise_Freq	40555	10146	-0.1973	0.01653	-11.93	9.10034e-33	-0.1934	0.03149	-6.142	8.46906e-10	9.10034e-33	8.46906e-10
number_of_days_week_of_vigorous_physical_activity_10_plus_minutes_f904_0_0	number_of_days_week_of_vigorous_physical_activity_10_plus_minutes_f904_0_03	COL18A1	Exercise_Freq	38648	9714	-0.1658	0.0139	-11.93	9.13697e-33	-0.1877	0.02791	-6.724	1.87215e-11	1.19615e-70	9.14436e-20
types_of_physical_activity_in_last_4_weeks_f6164_0_0.multi_Walking_for_pleasure_.not_as_a_means_of_transport.	types_of_physical_activity_in_last_4_weeks_f6164_0_0.multi_Walking_for_pleasure_.not_as_a_means_of_transport.	GGT1	Exercise_Freq	40564	10138	-0.1152	0.009659	-11.93	9.21522e-33	-0.1225	0.01984	-6.174	6.89928e-10	9.21522e-33	6.89928e-10
average_total_household_income_before_tax_f738_0_0	average_total_household_income_before_tax_f738_0_05	TNFRSF13B	Deprivation_Indices	34636	8678	-0.3032	0.02541	-11.93	9.23606e-33	-0.2813	0.04986	-5.642	1.73716e-08	8.3896e-56	1.51858e-10
number_of_days_week_of_vigorous_physical_activity_10_plus_minutes_f904_0_0	number_of_days_week_of_vigorous_physical_activity_10_plus_minutes_f904_0_02	HNMT	Exercise_Freq	38050	9501	-0.1586	0.01329	-11.93	9.49237e-33	-0.189	0.02704	-6.988	2.97898e-12	2.47606e-82	2.74882e-25
at_or_above_moderate_vigorous_recommendation_f22035_0_0	at_or_above_moderate_vigorous_recommendation_f22035_0_0	CALB2	Exercise_MET	32075	8011	-0.1296	0.01086	-11.93	9.56859e-33	-0.1255	0.02103	-5.969	2.48806e-09	9.56859e-33	2.48806e-09
number_of_days_week_of_vigorous_physical_activity_10_plus_minutes_f904_0_0	number_of_days_week_of_vigorous_physical_activity_10_plus_minutes_f904_0_04	PTS	Exercise_Freq	37430	9358	-0.1852	0.01553	-11.93	9.72215e-33	-0.2033	0.03076	-6.61	4.05557e-11	2.17935e-56	1.44223e-15
types_of_physical_activity_in_last_4_weeks_f6164_0_0.multi_None_of_the_above	types_of_physical_activity_in_last_4_weeks_f6164_0_0.multi_None_of_the_above	RRM2	Exercise_Freq	39667	9913	0.2335	0.01958	11.93	9.75424e-33	0.2163	0.03972	5.446	5.28726e-08	9.75424e-33	5.28726e-08
nap_during_day_f1190_0_0	nap_during_day_f1190_0_02	ANGPTL2	Sleep	40755	10192	0.1172	0.009827	11.93	9.75468e-33	0.1351	0.01977	6.834	8.76198e-12	7.07863e-38	6.4199e-12
pm2_5_mean	pm2_5_mean	MMP12	Residential_Air_Pollution	37504	9417	0.05689	0.00477	11.93	9.7765e-33	0.0536	0.009321	5.751	9.1431e-09	9.7765e-33	9.1431e-09
types_of_physical_activity_in_last_4_weeks_f6164_0_0.multi_Strenuous_sports	types_of_physical_activity_in_last_4_weeks_f6164_0_0.multi_Strenuous_sports	EZR	Exercise_Freq	40975	10244	-0.1961	0.01645	-11.93	9.81267e-33	-0.217	0.03275	-6.626	3.6335e-11	9.81267e-33	3.6335e-11
met_minutes_per_week_for_vigorous_activity_f22039_0_0	met_minutes_per_week_for_vigorous_activity_f22039_0_0	PRSS8	Exercise_MET	32753	8115	-0.05862	0.004914	-11.93	9.82167e-33	-0.05898	0.01012	-5.828	5.83081e-09	9.82167e-33	5.83081e-09
education_score_england_f26414_0_0	education_score_england_f26414_0_0	WFIKKN2	Deprivation_Indices	35253	8762	-0.05647	0.004735	-11.93	9.82472e-33	-0.07356	0.009788	-7.516	6.22537e-14	9.82472e-33	6.22537e-14
smoking_status_f20116_0_0_Current	smoking_status_f20116_0_0_Current	DKKL1	Smoking	40617	10161	-0.08181	0.00686	-11.93	9.84067e-33	-0.1019	0.01387	-7.348	2.16547e-13	9.84067e-33	2.16547e-13
bread_type_f1448_0_0_Wholemeal_or_wholegrain	bread_type_f1448_0_0_Wholemeal_or_wholegrain	EFCAB14	Diet_Weekly	34143	8553	-0.1254	0.01052	-11.93	9.90312e-33	-0.1473	0.02007	-7.339	2.34339e-13	9.90312e-33	2.34339e-13
fresh_fruit_intake_f1309_0_0	fresh_fruit_intake_f1309_0_0	SMAD5	Diet_Weekly	40412	10102	-0.05673	0.004757	-11.93	9.94143e-33	-0.05635	0.009803	-5.748	9.29289e-09	9.94143e-33	9.29289e-09
crime_score_england_f26416_0_0	crime_score_england_f26416_0_0	AGRN	Deprivation_Indices	35294	8860	0.0617	0.005173	11.93	1.00427e-32	0.07433	0.01056	7.041	2.05798e-12	1.00427e-32	2.05798e-12
nap_during_day_f1190_0_0	nap_during_day_f1190_0_03	OSM	Sleep	40460	10124	0.2453	0.02057	11.92	1.00648e-32	0.2389	0.04126	5.791	7.19105e-09	1.21944e-50	2.50421e-13
alcohol_intake_versus_10_years_previously_f1628_0_0	alcohol_intake_versus_10_years_previously_f1628_0_02	SSC4D	Alcohol	36945	9204	-0.1173	0.009834	-11.93	1.00713e-32	-0.1139	0.01979	-5.755	8.93445e-09	2.15982e-91	5.62222e-21
number_of_days_week_of_vigorous_physical_activity_10_plus_minutes_f904_0_0	number_of_days_week_of_vigorous_physical_activity_10_plus_minutes_f904_0_03	CD300LF	Exercise_Freq	38855	9706	-0.1037	0.0087	-11.92	1.01217e-32	-0.1026	0.01727	-5.943	2.90312e-09	1.09335e-71	1.10214e-24
types_of_physical_activity_in_last_4_weeks_f6164_0_0.multi_None_of_the_above	types_of_physical_activity_in_last_4_weeks_f6164_0_0.multi_None_of_the_above	TCN2	Exercise_Freq	41058	10265	0.1823	0.01529	11.92	1.01834e-32	0.2365	0.03062	7.724	1.23192e-14	1.01834e-32	1.23192e-14
oily_fish_intake_f1329_0_0	oily_fish_intake_f1329_0_03	IL1RN	Diet_Weekly	40445	10091	-0.197	0.01652	-11.92	1.02514e-32	-0.255	0.03388	-7.525	5.71286e-14	5.32346e-45	9.89921e-17
oily_fish_intake_f1329_0_0	oily_fish_intake_f1329_0_04	THY1	Diet_Weekly	40871	10216	-0.2114	0.01773	-11.92	1.02872e-32	-0.2551	0.03525	-7.236	4.96502e-13	1.64984e-45	5.75384e-12
average_total_household_income_before_tax_f738_0_0	average_total_household_income_before_tax_f738_0_05	CCN3	Deprivation_Indices	35014	8745	-0.2833	0.02376	-11.92	1.03497e-32	-0.3146	0.0484	-6.501	8.44056e-11	6.76036e-59	1.20752e-19
alcohol_intake_versus_10_years_previously_f1628_0_0	alcohol_intake_versus_10_years_previously_f1628_0_03	MIA	Alcohol	37082	9283	-0.1407	0.0118	-11.92	1.03918e-32	-0.1494	0.02388	-6.256	4.1228e-10	1.42332e-31	1.18792e-09
types_of_physical_activity_in_last_4_weeks_f6164_0_0.multi_None_of_the_above	types_of_physical_activity_in_last_4_weeks_f6164_0_0.multi_None_of_the_above	APBB1IP	Exercise_Freq	40436	10107	0.224	0.01879	11.92	1.03962e-32	0.2824	0.0378	7.471	8.64739e-14	1.03962e-32	8.64739e-14
current_tobacco_smoking_f1239_0_0_No	current_tobacco_smoking_f1239_0_0_No	SPOCK1	Smoking	40490	10130	0.1813	0.01521	11.92	1.03999e-32	0.2118	0.03098	6.837	8.57056e-12	1.03999e-32	8.57056e-12
nap_during_day_f1190_0_0	nap_during_day_f1190_0_02	IL7R	Sleep	40726	10180	-0.08587	0.007204	-11.92	1.04988e-32	-0.0857	0.01436	-5.969	2.46948e-09	2.89945e-46	6.44935e-11
alcohol_intake_frequency_f1558_0_0	alcohol_intake_frequency_f1558_0_04	PGF	Alcohol	41214	10299	-0.208	0.01745	-11.92	1.05037e-32	-0.2843	0.0351	-8.099	6.14976e-16	6.62737e-173	1.10172e-43
number_of_days_week_of_moderate_physical_activity_10_plus_minutes_f884_0_0	number_of_days_week_of_moderate_physical_activity_10_plus_minutes_f884_0_04	CPM	Exercise_Freq	38755	9677	-0.2047	0.01717	-11.92	1.05095e-32	-0.226	0.03458	-6.536	6.6232e-11	6.67117e-62	1.07827e-15
cereal_type_f1468_0_0_Other_.e.g._Cornflakes._Frosties.	cereal_type_f1468_0_0_Other_.e.g._Cornflakes._Frosties.	RBFOX3	Diet_Weekly	29162	7312	0.1619	0.01358	11.92	1.05562e-32	0.1679	0.02735	6.139	8.74929e-10	1.05562e-32	8.74929e-10
ipaq_activity_group_f22032_0_0	ipaq_activity_group_f22032_0_02	CKAP4	Exercise_MET	32956	8321	-0.1618	0.01357	-11.92	1.05635e-32	-0.1533	0.0269	-5.7	1.24152e-08	2.26387e-57	5.36153e-18
mineral_and_other_dietary_supplements_f6179_0_0.multi_None_of_the_above	mineral_and_other_dietary_supplements_f6179_0_0.multi_None_of_the_above	CD300E	Vitamins	40994	10251	0.1068	0.008963	11.92	1.0638e-32	0.1076	0.01802	5.969	2.46487e-09	1.0638e-32	2.46487e-09
at_or_above_moderate_vigorous_recommendation_f22035_0_0	at_or_above_moderate_vigorous_recommendation_f22035_0_0	SORD	Exercise_MET	32943	8263	-0.1254	0.01052	-11.92	1.06388e-32	-0.1416	0.0211	-6.711	2.06812e-11	1.06388e-32	2.06812e-11
bread_type_f1448_0_0_White	bread_type_f1448_0_0_White	CCN3	Diet_Weekly	39841	9990	0.1222	0.01025	11.92	1.0747e-32	0.1425	0.01998	7.131	1.06395e-12	1.0747e-32	1.06395e-12
bread_type_f1448_0_0_White	bread_type_f1448_0_0_White	IL13RA1	Diet_Weekly	38954	9729	0.1365	0.01145	11.92	1.07583e-32	0.1708	0.02415	7.073	1.62066e-12	1.07583e-32	1.62066e-12
fresh_fruit_intake_f1309_0_0	fresh_fruit_intake_f1309_0_0	CTSD	Diet_Weekly	37954	9500	-0.05674	0.00476	-11.92	1.07927e-32	-0.06465	0.009522	-6.789	1.19642e-11	1.07927e-32	1.19642e-11
alcohol_drinker_status_f20117_0_0_Previous	alcohol_drinker_status_f20117_0_0_Previous	SIGLEC1	Alcohol	40987	10247	0.2591	0.02174	11.92	1.08256e-32	0.2892	0.04581	6.314	2.82763e-10	1.08256e-32	2.82763e-10
major_dietary_changes_in_the_last_5_years_f1538_0_0_Yes._because_of_illness	major_dietary_changes_in_the_last_5_years_f1538_0_0_Yes._because_of_illness	JAM2	Diet_Weekly	41162	10298	0.1712	0.01437	11.92	1.09418e-32	0.1963	0.02875	6.828	9.0753e-12	1.09418e-32	9.0753e-12
usual_walking_pace_f924_0_0	usual_walking_pace_f924_0_02	PGA4	Exercise_Freq	35210	8794	-0.2195	0.01842	-11.92	1.09827e-32	-0.2234	0.03658	-6.106	1.0641e-09	3.19978e-34	1.78268e-10
major_dietary_changes_in_the_last_5_years_f1538_0_0_No	major_dietary_changes_in_the_last_5_years_f1538_0_0_No	MRC1	Diet_Weekly	35522	8878	-0.1155	0.009693	-11.92	1.11249e-32	-0.1361	0.01909	-7.127	1.10583e-12	1.11249e-32	1.10583e-12
types_of_physical_activity_in_last_4_weeks_f6164_0_0.multi_Walking_for_pleasure_.not_as_a_means_of_transport.	types_of_physical_activity_in_last_4_weeks_f6164_0_0.multi_Walking_for_pleasure_.not_as_a_means_of_transport.	CLEC4A	Exercise_Freq	40560	10141	0.1107	0.009292	11.91	1.12158e-32	0.1286	0.0185	6.952	3.82965e-12	1.12158e-32	3.82965e-12
crime_score_england_f26416_0_0	crime_score_england_f26416_0_0	OSCAR	Deprivation_Indices	35183	8832	0.05275	0.004426	11.92	1.12437e-32	0.05111	0.008856	5.772	8.11195e-09	1.12437e-32	8.11195e-09
cereal_intake_f1458_0_0	cereal_intake_f1458_0_0	GPD1	Diet_Weekly	35176	8786	-0.06363	0.00534	-11.92	1.12495e-32	-0.06905	0.01088	-6.344	2.34482e-10	1.12495e-32	2.34482e-10
ipaq_activity_group_f22032_0_0	ipaq_activity_group_f22032_0_03	F7	Exercise_MET	32844	8282	-0.158	0.01326	-11.92	1.12722e-32	-0.1598	0.02612	-6.115	1.00763e-09	1.01245e-31	7.21652e-09
time_spent_watching_television_tv_f1070_0_0	time_spent_watching_television_tv_f1070_0_0	PENK	Exercise_Freq	34369	8580	0.06188	0.005193	11.92	1.13244e-32	0.07089	0.01009	7.025	2.30337e-12	1.13244e-32	2.30337e-12
major_dietary_changes_in_the_last_5_years_f1538_0_0_No	major_dietary_changes_in_the_last_5_years_f1538_0_0_No	DSC2	Diet_Weekly	40355	10096	-0.1109	0.00931	-11.91	1.13748e-32	-0.1292	0.01849	-6.99	2.91759e-12	1.13748e-32	2.91759e-12
income_score_england_f26411_0_0	income_score_england_f26411_0_0	CD72	Deprivation_Indices	29705	7402	0.07136	0.005988	11.92	1.14851e-32	0.06909	0.01193	5.79	7.34295e-09	1.14851e-32	7.34295e-09
usual_walking_pace_f924_0_0	usual_walking_pace_f924_0_02	GCNT1	Exercise_Freq	40249	10067	-0.1851	0.01554	-11.91	1.1549e-32	-0.2015	0.03068	-6.568	5.35212e-11	7.66052e-58	7.95966e-18
average_total_household_income_before_tax_f738_0_0	average_total_household_income_before_tax_f738_0_05	SUMF2	Deprivation_Indices	34933	8737	-0.2827	0.02373	-11.91	1.15531e-32	-0.3274	0.04827	-6.783	1.25245e-11	1.18332e-42	1.0774e-13
usual_walking_pace_f924_0_0	usual_walking_pace_f924_0_03	FAP	Exercise_Freq	40943	10235	0.2017	0.01693	11.91	1.15849e-32	0.2093	0.03423	6.115	1.00328e-09	1.37531e-31	6.57414e-09
oily_fish_intake_f1329_0_0	oily_fish_intake_f1329_0_03	RSPO3	Diet_Weekly	40862	10211	-0.1829	0.01535	-11.91	1.15966e-32	-0.23	0.03089	-7.444	1.05549e-13	1.15145e-44	2.86253e-16
summed_minutes_activity_f22034_0_0	summed_minutes_activity_f22034_0_0	FUOM	Exercise_MET	27915	6987	-0.06721	0.00564	-11.92	1.16221e-32	-0.09193	0.01164	-7.897	3.28689e-15	1.16221e-32	3.28689e-15
current_tobacco_smoking_f1239_0_0_No	current_tobacco_smoking_f1239_0_0_No	GHR	Smoking	34707	8681	0.1792	0.01505	11.91	1.16237e-32	0.2175	0.03047	7.136	1.0406e-12	1.16237e-32	1.0406e-12
current_tobacco_smoking_f1239_0_0_No	current_tobacco_smoking_f1239_0_0_No	UMOD	Smoking	41186	10299	0.1355	0.01137	11.91	1.1655e-32	0.1544	0.02317	6.661	2.85864e-11	1.1655e-32	2.85864e-11
types_of_physical_activity_in_last_4_weeks_f6164_0_0.multi_Other_exercises_.eg._swimming._cycling._keep_fit._bowling.	types_of_physical_activity_in_last_4_weeks_f6164_0_0.multi_Other_exercises_.eg._swimming._cycling._keep_fit._bowling.	BSG	Exercise_Freq	40996	10251	-0.1122	0.00942	-11.91	1.17247e-32	-0.1706	0.01908	-8.943	4.44447e-19	1.17247e-32	4.44447e-19
frequency_of_stair_climbing_in_last_4_weeks_f943_0_0	frequency_of_stair_climbing_in_last_4_weeks_f943_0_05	CST3	Exercise_Freq	40418	10110	-0.2495	0.02095	-11.91	1.17327e-32	-0.2755	0.04202	-6.558	5.73633e-11	1.48637e-107	1.37705e-20
cereal_type_f1468_0_0_Muesli	cereal_type_f1468_0_0_Muesli	NOMO1	Diet_Weekly	33604	8477	-0.1439	0.01208	-11.91	1.18217e-32	-0.1335	0.02442	-5.466	4.72928e-08	1.18217e-32	4.72928e-08
current_tobacco_smoking_f1239_0_0_Yes._on_most_or_all_days	current_tobacco_smoking_f1239_0_0_Yes._on_most_or_all_days	MDGA1	Smoking	40496	10124	-0.1111	0.009329	-11.91	1.19633e-32	-0.126	0.01939	-6.5	8.40706e-11	1.19633e-32	8.40706e-11
processed_meat_intake_f1349_0_0	processed_meat_intake_f1349_0_04	NTRK3	Diet_Weekly	41054	10253	-0.2143	0.01799	-11.91	1.19799e-32	-0.2756	0.03629	-7.595	3.34439e-14	1.28996e-38	2.15394e-12
current_tobacco_smoking_f1239_0_0_Yes._on_most_or_all_days	current_tobacco_smoking_f1239_0_0_Yes._on_most_or_all_days	PAFAH1B3	Smoking	35422	8859	-0.2329	0.01956	-11.91	1.20144e-32	-0.2456	0.03898	-6.301	3.09211e-10	1.20144e-32	3.09211e-10
number_of_days_week_of_vigorous_physical_activity_10_plus_minutes_f904_0_0	number_of_days_week_of_vigorous_physical_activity_10_plus_minutes_f904_0_04	CD27	Exercise_Freq	38622	9677	-0.1755	0.01473	-11.91	1.20799e-32	-0.187	0.02867	-6.522	7.29103e-11	6.11229e-59	3.99151e-10
income_score_england_f26411_0_0	income_score_england_f26411_0_0	RBFOX3	Deprivation_Indices	30262	7619	0.06824	0.005729	11.91	1.2163e-32	0.08562	0.01139	7.518	6.17688e-14	1.2163e-32	6.17688e-14
usual_walking_pace_f924_0_0	usual_walking_pace_f924_0_03	F2R	Exercise_Freq	40556	10128	-0.212	0.0178	-11.91	1.22108e-32	-0.2451	0.03593	-6.822	9.48875e-12	8.0633e-33	7.4449e-11
major_dietary_changes_in_the_last_5_years_f1538_0_0_Yes._because_of_illness	major_dietary_changes_in_the_last_5_years_f1538_0_0_Yes._because_of_illness	GALNT10	Diet_Weekly	40621	10157	0.1623	0.01363	11.91	1.22455e-32	0.1775	0.02726	6.51	7.8825e-11	1.22455e-32	7.8825e-11
plays_computer_games_f2237_0_0	plays_computer_games_f2237_0_02	FCAMR	Internet_Usage	35429	8864	0.1488	0.01249	11.91	1.22926e-32	0.1413	0.02466	5.729	1.04627e-08	1.02525e-44	3.05449e-08
past_tobacco_smoking_f1249_0_0	past_tobacco_smoking_f1249_0_04	REG4	Smoking	37534	9379	0.1415	0.01188	11.91	1.23362e-32	0.1392	0.02329	5.977	2.363e-09	1.55606e-36	1.20677e-08
time_spent_watching_television_tv_f1070_0_0	time_spent_watching_television_tv_f1070_0_0	MECR	Exercise_Freq	34202	8548	0.06528	0.005482	11.91	1.23518e-32	0.06846	0.01131	6.051	1.50283e-09	1.23518e-32	1.50283e-09
smoking_status_f20116_0_0_Current	smoking_status_f20116_0_0_Current	LY9	Smoking	40339	10086	-0.1699	0.01427	-11.91	1.23798e-32	-0.1757	0.02813	-6.246	4.3787e-10	1.23798e-32	4.3787e-10
types_of_physical_activity_in_last_4_weeks_f6164_0_0.multi_None_of_the_above	types_of_physical_activity_in_last_4_weeks_f6164_0_0.multi_None_of_the_above	ATRAID	Exercise_Freq	35179	8799	0.2355	0.01978	11.91	1.23855e-32	0.2791	0.03786	7.371	1.84539e-13	1.23855e-32	1.84539e-13
usual_walking_pace_f924_0_0	usual_walking_pace_f924_0_02	NRP2	Exercise_Freq	40454	10108	-0.1915	0.01608	-11.91	1.24075e-32	-0.2103	0.03315	-6.343	2.34951e-10	1.04538e-39	4.00701e-11
number_of_days_week_of_moderate_physical_activity_10_plus_minutes_f884_0_0	number_of_days_week_of_moderate_physical_activity_10_plus_minutes_f884_0_07	KRT18	Exercise_Freq	38454	9576	-0.2842	0.02387	-11.91	1.26437e-32	-0.3126	0.04775	-6.546	6.19535e-11	1.0071e-60	8.62498e-17
mineral_and_other_dietary_supplements_f6179_0_0.multi_None_of_the_above	mineral_and_other_dietary_supplements_f6179_0_0.multi_None_of_the_above	INHBB	Vitamins	34684	8679	0.1213	0.01019	11.91	1.27009e-32	0.1296	0.02035	6.368	2.01428e-10	1.27009e-32	2.01428e-10
oily_fish_intake_f1329_0_0	oily_fish_intake_f1329_0_04	CHI3L1	Diet_Weekly	39623	9903	-0.1985	0.01668	-11.9	1.2725e-32	-0.1808	0.03346	-5.404	6.66057e-08	1.55991e-32	1.36192e-06
nap_during_day_f1190_0_0	nap_during_day_f1190_0_03	CD300E	Sleep	40928	10232	0.2242	0.01883	11.9	1.27581e-32	0.2855	0.03894	7.33	2.46754e-13	2.38085e-58	4.14374e-19
fresh_fruit_intake_f1309_0_0	fresh_fruit_intake_f1309_0_0	F9	Diet_Weekly	40700	10177	-0.05818	0.004888	-11.9	1.28008e-32	-0.06896	0.01019	-6.771	1.35124e-11	1.28008e-32	1.35124e-11
nap_during_day_f1190_0_0	nap_during_day_f1190_0_02	CD72	Sleep	34620	8664	0.1284	0.01078	11.91	1.29014e-32	0.1312	0.02194	5.983	2.28114e-09	1.88292e-36	8.52786e-11
alcohol_intake_frequency_f1558_0_0	alcohol_intake_frequency_f1558_0_04	KRT18	Alcohol	40573	10144	-0.2224	0.01869	-11.9	1.29896e-32	-0.2023	0.03729	-5.425	5.92515e-08	2.06439e-139	1.88757e-29
cereal_type_f1468_0_0_Muesli	cereal_type_f1468_0_0_Muesli	IL10RB	Diet_Weekly	33834	8426	-0.1418	0.01191	-11.9	1.29993e-32	-0.1783	0.02382	-7.483	8.00881e-14	1.29993e-32	8.00881e-14
average_total_household_income_before_tax_f738_0_0	average_total_household_income_before_tax_f738_0_03	BCAN	Deprivation_Indices	34351	8609	0.175	0.0147	11.9	1.30331e-32	0.1607	0.0298	5.393	7.09569e-08	1.80815e-51	1.37833e-09
number_of_days_week_of_vigorous_physical_activity_10_plus_minutes_f904_0_0	number_of_days_week_of_vigorous_physical_activity_10_plus_minutes_f904_0_08	MYOM3	Exercise_Freq	32761	8207	0.3173	0.02666	11.9	1.30859e-32	0.3136	0.05548	5.652	1.64257e-08	1.80181e-88	8.74746e-22
average_total_household_income_before_tax_f738_0_0	average_total_household_income_before_tax_f738_0_03	CCN3	Deprivation_Indices	35014	8745	-0.1669	0.01402	-11.9	1.31459e-32	-0.1952	0.02729	-7.154	9.12338e-13	6.76036e-59	1.20752e-19
snoring_f1210_0_0_No	snoring_f1210_0_0_No	PDZK1	Sleep	34458	8614	-0.1291	0.01084	-11.9	1.31635e-32	-0.1475	0.02198	-6.713	2.03341e-11	1.31635e-32	2.03341e-11
at_or_above_moderate_vigorous_recommendation_f22035_0_0	at_or_above_moderate_vigorous_recommendation_f22035_0_0	IL10RB	Exercise_MET	32960	8241	-0.1136	0.009544	-11.9	1.32068e-32	-0.1279	0.01873	-6.831	9.05722e-12	1.32068e-32	9.05722e-12
at_or_above_moderate_vigorous_walking_recommendation_f22036_0_0	at_or_above_moderate_vigorous_walking_recommendation_f22036_0_0	TAFA5	Exercise_MET	32726	8120	-0.1559	0.0131	-11.9	1.32667e-32	-0.1501	0.02619	-5.733	1.02402e-08	1.32667e-32	1.02402e-08
average_total_household_income_before_tax_f738_0_0	average_total_household_income_before_tax_f738_0_04	FCN1	Deprivation_Indices	30069	7481	-0.1959	0.01645	-11.9	1.32851e-32	-0.2316	0.03293	-7.033	2.20778e-12	5.64083e-46	7.11745e-16
smoking_status_f20116_0_0_Never	smoking_status_f20116_0_0_Never	CRELD1	Smoking	34712	8676	-0.1023	0.008597	-11.9	1.33161e-32	-0.1179	0.01727	-6.828	9.16284e-12	1.33161e-32	9.16284e-12
employment_score_england_f26412_0_0	employment_score_england_f26412_0_0	C1S	Deprivation_Indices	30428	7597	0.07018	0.005896	11.9	1.34025e-32	0.1043	0.01184	8.804	1.61552e-18	1.34025e-32	1.61552e-18
time_spent_watching_television_tv_f1070_0_0	time_spent_watching_television_tv_f1070_0_0	AMY2A	Exercise_Freq	38854	9701	-0.05274	0.004431	-11.9	1.34318e-32	-0.06108	0.009014	-6.777	1.30232e-11	1.34318e-32	1.30232e-11
types_of_transport_used_excluding_work_f6162_0_0.multi_Walk	types_of_transport_used_excluding_work_f6162_0_0.multi_Walk	RBP5	Exercise_Freq	40395	10113	-0.1095	0.009198	-11.9	1.34329e-32	-0.1191	0.01823	-6.533	6.76537e-11	1.34329e-32	6.76537e-11
average_total_household_income_before_tax_f738_0_0	average_total_household_income_before_tax_f738_0_04	CLMP	Deprivation_Indices	34896	8745	-0.1802	0.01515	-11.9	1.35632e-32	-0.2321	0.03046	-7.619	2.82639e-14	1.92116e-49	1.64853e-17
alcohol_intake_frequency_f1558_0_0	alcohol_intake_frequency_f1558_0_05	GRN	Alcohol	40571	10148	-0.2097	0.01763	-11.9	1.35714e-32	-0.2104	0.03507	-5.998	2.06791e-09	7.15337e-71	2.62813e-13
cereal_type_f1468_0_0_Muesli	cereal_type_f1468_0_0_Muesli	ICAM1	Diet_Weekly	33564	8348	-0.1438	0.01208	-11.9	1.35942e-32	-0.1329	0.02421	-5.489	4.16146e-08	1.35942e-32	4.16146e-08
cereal_type_f1468_0_0_Muesli	cereal_type_f1468_0_0_Muesli	EPHA1	Diet_Weekly	33767	8428	-0.1459	0.01227	-11.9	1.38593e-32	-0.1338	0.024	-5.572	2.59472e-08	1.38593e-32	2.59472e-08
number_of_days_week_of_vigorous_physical_activity_10_plus_minutes_f904_0_0	number_of_days_week_of_vigorous_physical_activity_10_plus_minutes_f904_0_03	CRHBP	Exercise_Freq	38494	9628	-0.1549	0.01302	-11.9	1.38617e-32	-0.1835	0.0262	-7.004	2.64633e-12	3.72637e-88	5.37626e-26
pack_years_of_smoking_f20161_0_0	pack_years_of_smoking_f20161_0_0	NID2	Smoking	40669	10166	0.05179	0.004353	11.9	1.38653e-32	0.04745	0.008635	5.495	4.00517e-08	1.38653e-32	4.00517e-08
major_dietary_changes_in_the_last_5_years_f1538_0_0_Yes._because_of_illness	major_dietary_changes_in_the_last_5_years_f1538_0_0_Yes._because_of_illness	CD1C	Diet_Weekly	40938	10233	-0.1635	0.01374	-11.9	1.40037e-32	-0.156	0.0284	-5.493	4.0531e-08	1.40037e-32	4.0531e-08
index_of_multiple_deprivation_england_f26410_0_0	index_of_multiple_deprivation_england_f26410_0_0	SGSH	Deprivation_Indices	29866	7414	0.04749	0.003991	11.9	1.40573e-32	0.04296	0.007884	5.449	5.2306e-08	1.40573e-32	5.2306e-08
snoring_f1210_0_0_No	snoring_f1210_0_0_No	AMY2B	Sleep	38043	9508	0.1073	0.009015	11.9	1.40772e-32	0.1223	0.01828	6.689	2.37306e-11	1.40772e-32	2.37306e-11
cereal_intake_f1458_0_0	cereal_intake_f1458_0_0	PTPRS	Diet_Weekly	41135	10281	0.05572	0.004684	11.9	1.40872e-32	0.05276	0.009331	5.654	1.61153e-08	1.40872e-32	1.61153e-08
number_of_days_week_of_vigorous_physical_activity_10_plus_minutes_f904_0_0	number_of_days_week_of_vigorous_physical_activity_10_plus_minutes_f904_0_03	PGF	Exercise_Freq	38977	9696	-0.1575	0.01324	-11.9	1.41165e-32	-0.1743	0.02658	-6.555	5.83407e-11	8.8753e-96	3.22037e-23
summed_days_activity_f22033_0_0	summed_days_activity_f22033_0_0	GSN	Exercise_MET	29181	7296	0.06712	0.005641	11.9	1.42182e-32	0.0751	0.01138	6.6	4.39357e-11	1.42182e-32	4.39357e-11
types_of_physical_activity_in_last_4_weeks_f6164_0_0.multi_Heavy_DIY_.eg._weeding._lawn_mowing._carpentry._digging.	types_of_physical_activity_in_last_4_weeks_f6164_0_0.multi_Heavy_DIY_.eg._weeding._lawn_mowing._carpentry._digging.	MVK	Exercise_Freq	39862	9968	-0.1217	0.01023	-11.9	1.42271e-32	-0.1176	0.02065	-5.692	1.29378e-08	1.42271e-32	1.29378e-08
types_of_transport_used_excluding_work_f6162_0_0.multi_Cycle	types_of_transport_used_excluding_work_f6162_0_0.multi_Cycle	LPL	Exercise_Freq	40594	10151	0.1896	0.01594	11.89	1.43942e-32	0.2153	0.03217	6.692	2.3251e-11	1.43942e-32	2.3251e-11
frequency_of_stair_climbing_in_last_4_weeks_f943_0_0	frequency_of_stair_climbing_in_last_4_weeks_f943_0_05	YAP1	Exercise_Freq	34980	8746	-0.2671	0.02245	-11.9	1.44081e-32	-0.2365	0.04269	-5.54	3.10873e-08	7.20378e-88	1.85307e-13
age_first_had_sexual_intercourse_f2139_0_0	age_first_had_sexual_intercourse_f2139_0_0	DPP6	Sexual_Factors	35104	8794	0.05921	0.004978	11.89	1.46165e-32	0.05439	0.009812	5.543	3.05421e-08	1.46165e-32	3.05421e-08
number_of_days_week_of_vigorous_physical_activity_10_plus_minutes_f904_0_0	number_of_days_week_of_vigorous_physical_activity_10_plus_minutes_f904_0_05	RIDA	Exercise_Freq	32776	8192	-0.261	0.02194	-11.89	1.47391e-32	-0.2509	0.04603	-5.451	5.15788e-08	3.076e-62	5.50678e-16
bread_type_f1448_0_0_Wholemeal_or_wholegrain	bread_type_f1448_0_0_Wholemeal_or_wholegrain	FCAMR	Diet_Weekly	34315	8566	-0.1166	0.009803	-11.89	1.47934e-32	-0.1163	0.01967	-5.913	3.48883e-09	1.47934e-32	3.48883e-09
average_total_household_income_before_tax_f738_0_0	average_total_household_income_before_tax_f738_0_04	NECTIN4	Deprivation_Indices	34742	8650	-0.1963	0.01651	-11.89	1.48562e-32	-0.1881	0.03332	-5.646	1.69684e-08	2.92019e-45	4.5689e-11
number_of_days_week_of_moderate_physical_activity_10_plus_minutes_f884_0_0	number_of_days_week_of_moderate_physical_activity_10_plus_minutes_f884_0_07	CFH	Exercise_Freq	31671	7916	-0.3157	0.02654	-11.89	1.48593e-32	-0.317	0.05232	-6.059	1.43508e-09	2.66845e-74	6.68446e-19
lamb_mutton_intake_f1379_0_0	lamb_mutton_intake_f1379_0_03	EPHA4	Diet_Weekly	34441	8604	-0.1848	0.01554	-11.89	1.48942e-32	-0.2275	0.03047	-7.465	9.11898e-14	3.59045e-33	1.08784e-12
cereal_type_f1468_0_0_Other_.e.g._Cornflakes._Frosties.	cereal_type_f1468_0_0_Other_.e.g._Cornflakes._Frosties.	CRELD2	Diet_Weekly	33725	8467	0.1477	0.01242	11.89	1.49403e-32	0.1524	0.02475	6.156	7.79078e-10	1.49403e-32	7.79078e-10
types_of_physical_activity_in_last_4_weeks_f6164_0_0.multi_Strenuous_sports	types_of_physical_activity_in_last_4_weeks_f6164_0_0.multi_Strenuous_sports	IL18	Exercise_Freq	40456	10119	-0.1845	0.01551	-11.89	1.50258e-32	-0.1794	0.03149	-5.698	1.24945e-08	1.50258e-32	1.24945e-08
alcohol_intake_versus_10_years_previously_f1628_0_0	alcohol_intake_versus_10_years_previously_f1628_0_02	OCLN	Alcohol	32061	8003	-0.1385	0.01164	-11.89	1.50843e-32	-0.1409	0.02321	-6.071	1.33339e-09	3.31075e-41	5.26226e-10
time_spent_watching_television_tv_f1070_0_0	time_spent_watching_television_tv_f1070_0_0	AMN	Exercise_Freq	39614	9934	0.05221	0.004391	11.89	1.52406e-32	0.04833	0.008936	5.409	6.47956e-08	1.52406e-32	6.47956e-08
frequency_of_stair_climbing_in_last_4_weeks_f943_0_0	frequency_of_stair_climbing_in_last_4_weeks_f943_0_04	PILRA	Exercise_Freq	40339	10075	-0.1646	0.01385	-11.89	1.52855e-32	-0.1862	0.02764	-6.739	1.68407e-11	1.4253e-83	2.28262e-16
number_of_days_week_walked_10_plus_minutes_f864_0_0	number_of_days_week_walked_10_plus_minutes_f864_0_08	TGFBR2	Exercise_Freq	40054	10013	-0.3666	0.03084	-11.89	1.53695e-32	-0.3406	0.06304	-5.404	6.68318e-08	4.10586e-49	2.74029e-14
average_total_household_income_before_tax_f738_0_0	average_total_household_income_before_tax_f738_0_05	SLAMF8	Deprivation_Indices	33742	8483	-0.2325	0.01955	-11.89	1.54553e-32	-0.2112	0.03868	-5.462	4.85213e-08	1.15342e-69	2.26661e-16
bread_type_f1448_0_0_White	bread_type_f1448_0_0_White	VEGFB	Diet_Weekly	33296	8330	0.1437	0.01209	11.89	1.54614e-32	0.14	0.02347	5.966	2.53609e-09	1.54614e-32	2.53609e-09
types_of_transport_used_excluding_work_f6162_0_0.multi_Walk	types_of_transport_used_excluding_work_f6162_0_0.multi_Walk	COL6A3	Exercise_Freq	41080	10290	-0.1117	0.009396	-11.89	1.55009e-32	-0.126	0.01844	-6.832	8.87535e-12	1.55009e-32	8.87535e-12
types_of_physical_activity_in_last_4_weeks_f6164_0_0.multi_Other_exercises_.eg._swimming._cycling._keep_fit._bowling.	types_of_physical_activity_in_last_4_weeks_f6164_0_0.multi_Other_exercises_.eg._swimming._cycling._keep_fit._bowling.	ECHS1	Exercise_Freq	34400	8597	-0.126	0.01059	-11.89	1.56805e-32	-0.1303	0.02121	-6.141	8.57482e-10	1.56805e-32	8.57482e-10
types_of_physical_activity_in_last_4_weeks_f6164_0_0.multi_Heavy_DIY_.eg._weeding._lawn_mowing._carpentry._digging.	types_of_physical_activity_in_last_4_weeks_f6164_0_0.multi_Heavy_DIY_.eg._weeding._lawn_mowing._carpentry._digging.	PRCP	Exercise_Freq	40866	10218	-0.1132	0.009526	-11.89	1.57818e-32	-0.1093	0.01969	-5.552	2.9021e-08	1.57818e-32	2.9021e-08
past_tobacco_smoking_f1249_0_0	past_tobacco_smoking_f1249_0_04	CA14	Smoking	37808	9462	-0.1409	0.01185	-11.89	1.58001e-32	-0.1407	0.02366	-5.946	2.84317e-09	7.50512e-50	3.19184e-11
plays_computer_games_f2237_0_0	plays_computer_games_f2237_0_02	COL15A1	Internet_Usage	35442	8857	0.1567	0.01319	11.89	1.58635e-32	0.1802	0.02623	6.873	6.72292e-12	2.96418e-42	1.61618e-11
number_of_days_week_of_moderate_physical_activity_10_plus_minutes_f884_0_0	number_of_days_week_of_moderate_physical_activity_10_plus_minutes_f884_0_05	VSIG4	Exercise_Freq	38578	9614	-0.2374	0.01998	-11.89	1.59013e-32	-0.2217	0.03956	-5.604	2.15422e-08	5.05342e-49	9.78966e-10
snoring_f1210_0_0_Yes	snoring_f1210_0_0_Yes	FN1	Sleep	35545	8887	0.1268	0.01066	11.89	1.59166e-32	0.1182	0.02133	5.542	3.08047e-08	1.59166e-32	3.08047e-08
time_spent_using_computer_f1080_0_0	time_spent_using_computer_f1080_0_0	FABP4	Exercise_Freq	40871	10198	0.05488	0.004617	11.89	1.59249e-32	0.06769	0.009064	7.467	8.84734e-14	1.59249e-32	8.84734e-14
ipaq_activity_group_f22032_0_0	ipaq_activity_group_f22032_0_03	CNTN3	Exercise_MET	32887	8155	-0.1503	0.01264	-11.89	1.59501e-32	-0.1472	0.02547	-5.779	7.80589e-09	8.46494e-32	1.66777e-08
number_of_days_week_of_moderate_physical_activity_10_plus_minutes_f884_0_0	number_of_days_week_of_moderate_physical_activity_10_plus_minutes_f884_0_04	GUSB	Exercise_Freq	38803	9664	-0.1997	0.0168	-11.89	1.60373e-32	-0.2172	0.03335	-6.513	7.72042e-11	2.44746e-59	1.22747e-13
bread_type_f1448_0_0_White	bread_type_f1448_0_0_White	WFDC12	Diet_Weekly	39717	9920	0.1019	0.008574	11.89	1.60487e-32	0.1206	0.01711	7.052	1.87867e-12	1.60487e-32	1.87867e-12
average_total_household_income_before_tax_f738_0_0	average_total_household_income_before_tax_f738_0_05	ADAMTS15	Deprivation_Indices	34395	8675	-0.3119	0.02624	-11.89	1.61108e-32	-0.3272	0.05293	-6.181	6.65654e-10	2.11892e-52	7.44715e-09
oily_fish_intake_f1329_0_0	oily_fish_intake_f1329_0_04	CCN3	Diet_Weekly	40938	10248	-0.2042	0.01719	-11.88	1.61176e-32	-0.2741	0.0338	-8.109	5.68995e-16	3.86168e-39	2.67719e-15
bread_type_f1448_0_0_White	bread_type_f1448_0_0_White	PPL	Diet_Weekly	33308	8318	0.147	0.01236	11.89	1.62293e-32	0.1464	0.02404	6.09	1.1762e-09	1.62293e-32	1.1762e-09
alcohol_drinker_status_f20117_0_0_Never	alcohol_drinker_status_f20117_0_0_Never	CKAP4	Alcohol	41062	10265	0.2644	0.02225	11.88	1.62788e-32	0.2791	0.0462	6.041	1.5835e-09	1.62788e-32	1.5835e-09
cereal_intake_f1458_0_0	cereal_intake_f1458_0_0	NOMO1	Diet_Weekly	40637	10165	-0.05247	0.004416	-11.88	1.63959e-32	-0.06272	0.008922	-7.029	2.21136e-12	1.63959e-32	2.21136e-12
usual_walking_pace_f924_0_0	usual_walking_pace_f924_0_02	NCS1	Exercise_Freq	40784	10197	-0.1822	0.01533	-11.88	1.63968e-32	-0.1737	0.03107	-5.591	2.31313e-08	2.70389e-38	1.49913e-10
types_of_physical_activity_in_last_4_weeks_f6164_0_0.multi_Strenuous_sports	types_of_physical_activity_in_last_4_weeks_f6164_0_0.multi_Strenuous_sports	CST7	Exercise_Freq	40668	10168	-0.1409	0.01186	-11.88	1.66789e-32	-0.1339	0.02372	-5.645	1.69152e-08	1.66789e-32	1.69152e-08
alcohol_intake_frequency_f1558_0_0	alcohol_intake_frequency_f1558_0_05	XG	Alcohol	41074	10263	-0.1874	0.01577	-11.88	1.67165e-32	-0.2367	0.03161	-7.488	7.55527e-14	7.48424e-85	1.51804e-30
usual_walking_pace_f924_0_0	usual_walking_pace_f924_0_02	IFNLR1	Exercise_Freq	40378	10097	-0.2014	0.01695	-11.88	1.71594e-32	-0.1862	0.03406	-5.468	4.64997e-08	1.66238e-90	3.63573e-19
frequency_of_stair_climbing_in_last_4_weeks_f943_0_0	frequency_of_stair_climbing_in_last_4_weeks_f943_0_04	WFDC2	Exercise_Freq	38265	9577	-0.2188	0.01841	-11.88	1.71606e-32	-0.3112	0.03637	-8.555	1.36292e-17	4.3211e-70	1.54872e-29
smoking_status_f20116_0_0_Current	smoking_status_f20116_0_0_Current	REN	Smoking	40816	10202	0.1794	0.01511	11.88	1.72685e-32	0.2096	0.02981	7.031	2.18133e-12	1.72685e-32	2.18133e-12
poultry_intake_f1359_0_0	poultry_intake_f1359_0_04	SLITRK6	Diet_Weekly	39967	9994	-0.2575	0.02168	-11.88	1.72879e-32	-0.2381	0.04396	-5.415	6.264e-08	9.36202e-35	3.12334e-06
summed_days_activity_f22033_0_0	summed_days_activity_f22033_0_0	CSF3	Exercise_MET	33061	8241	-0.0622	0.005235	-11.88	1.72939e-32	-0.06421	0.01032	-6.222	5.14053e-10	1.72939e-32	5.14053e-10
vitamin_and_mineral_supplements_f6155_0_0.multi_None_of_the_above	vitamin_and_mineral_supplements_f6155_0_0.multi_None_of_the_above	FOLR2	Vitamins	41138	10286	0.114	0.0096	11.88	1.73497e-32	0.1224	0.01924	6.361	2.09253e-10	1.73497e-32	2.09253e-10
frequency_of_stair_climbing_in_last_4_weeks_f943_0_0	frequency_of_stair_climbing_in_last_4_weeks_f943_0_04	GGH	Exercise_Freq	39665	9901	-0.2067	0.0174	-11.88	1.74384e-32	-0.2161	0.03523	-6.133	8.95139e-10	2.41193e-89	4.45665e-22
major_dietary_changes_in_the_last_5_years_f1538_0_0_Yes._because_of_illness	major_dietary_changes_in_the_last_5_years_f1538_0_0_Yes._because_of_illness	CCL25	Diet_Weekly	41264	10309	0.1326	0.01116	11.88	1.74884e-32	0.1313	0.02203	5.957	2.65107e-09	1.74884e-32	2.65107e-09
smoking_status_f20116_0_0_Never	smoking_status_f20116_0_0_Never	SCG3	Smoking	40855	10210	0.1004	0.008454	11.88	1.75094e-32	0.1185	0.01652	7.172	7.91681e-13	1.75094e-32	7.91681e-13
types_of_physical_activity_in_last_4_weeks_f6164_0_0.multi_Walking_for_pleasure_.not_as_a_means_of_transport.	types_of_physical_activity_in_last_4_weeks_f6164_0_0.multi_Walking_for_pleasure_.not_as_a_means_of_transport.	MPO	Exercise_Freq	40626	10161	-0.1221	0.01028	-11.88	1.75528e-32	-0.1135	0.02101	-5.401	6.76247e-08	1.75528e-32	6.76247e-08
summed_met_minutes_per_week_for_all_activity_f22040_0_0	summed_met_minutes_per_week_for_all_activity_f22040_0_0	SFRP1	Exercise_MET	32499	8094	-0.05927	0.004989	-11.88	1.76609e-32	-0.06127	0.009953	-6.156	7.82983e-10	1.76609e-32	7.82983e-10
types_of_physical_activity_in_last_4_weeks_f6164_0_0.multi_Strenuous_sports	types_of_physical_activity_in_last_4_weeks_f6164_0_0.multi_Strenuous_sports	FASLG	Exercise_Freq	41054	10277	0.1697	0.01429	11.88	1.76614e-32	0.1847	0.02849	6.481	9.56154e-11	1.76614e-32	9.56154e-11
number_of_days_week_of_moderate_physical_activity_10_plus_minutes_f884_0_0	number_of_days_week_of_moderate_physical_activity_10_plus_minutes_f884_0_04	CFH	Exercise_Freq	31671	7916	-0.235	0.01979	-11.88	1.77835e-32	-0.2416	0.03948	-6.12	9.82131e-10	2.66845e-74	6.68446e-19
alcohol_drinker_status_f20117_0_0_Previous	alcohol_drinker_status_f20117_0_0_Previous	RNASET2	Alcohol	41126	10277	0.2666	0.02245	11.88	1.77906e-32	0.2649	0.04361	6.076	1.27814e-09	1.77906e-32	1.27814e-09
current_tobacco_smoking_f1239_0_0_Yes._on_most_or_all_days	current_tobacco_smoking_f1239_0_0_Yes._on_most_or_all_days	ARSB	Smoking	40617	10161	0.2042	0.0172	11.88	1.78184e-32	0.2462	0.03459	7.118	1.17253e-12	1.78184e-32	1.17253e-12
dried_fruit_intake_f1319_0_0	dried_fruit_intake_f1319_0_0	CNTN1	Diet_Weekly	40756	10218	0.05027	0.004233	11.88	1.78732e-32	0.05644	0.007753	7.279	3.60803e-13	1.78732e-32	3.60803e-13
mineral_and_other_dietary_supplements_f6179_0_0.multi_Glucosamine	mineral_and_other_dietary_supplements_f6179_0_0.multi_Glucosamine	TNFRSF1A	Vitamins	40802	10187	-0.1429	0.01204	-11.88	1.7977e-32	-0.1408	0.02384	-5.906	3.62697e-09	1.7977e-32	3.62697e-09
alcohol_drinker_status_f20117_0_0_Never	alcohol_drinker_status_f20117_0_0_Never	CD59	Alcohol	39342	9837	0.2694	0.02268	11.88	1.79987e-32	0.2739	0.04735	5.783	7.54593e-09	1.79987e-32	7.54593e-09
time_spent_watching_television_tv_f1070_0_0	time_spent_watching_television_tv_f1070_0_0	JAM2	Exercise_Freq	40747	10190	0.05652	0.00476	11.88	1.80295e-32	0.05853	0.009497	6.164	7.38565e-10	1.80295e-32	7.38565e-10
snoring_f1210_0_0_No	snoring_f1210_0_0_No	ENPP6	Sleep	34552	8633	0.1147	0.00966	11.88	1.81317e-32	0.1442	0.01925	7.49	7.56757e-14	1.81317e-32	7.56757e-14
alcohol_intake_frequency_f1558_0_0	alcohol_intake_frequency_f1558_0_06	F7	Alcohol	40868	10214	-0.2162	0.01821	-11.87	1.81362e-32	-0.208	0.03786	-5.495	4.01242e-08	9.50538e-82	9.25764e-11
alcohol_intake_frequency_f1558_0_0	alcohol_intake_frequency_f1558_0_06	CD207	Alcohol	39864	9975	-0.2105	0.01772	-11.87	1.81844e-32	-0.2081	0.03531	-5.893	3.91062e-09	1.65469e-66	2.01442e-14
current_tobacco_smoking_f1239_0_0_Yes._on_most_or_all_days	current_tobacco_smoking_f1239_0_0_Yes._on_most_or_all_days	F13B	Smoking	35347	8839	0.2085	0.01755	11.88	1.81934e-32	0.2796	0.03601	7.763	9.25268e-15	1.81934e-32	9.25268e-15
frequency_of_stair_climbing_in_last_4_weeks_f943_0_0	frequency_of_stair_climbing_in_last_4_weeks_f943_0_06	GFRA1	Exercise_Freq	40586	10168	-0.2663	0.02242	-11.87	1.82205e-32	-0.3089	0.04456	-6.931	4.43583e-12	3.04404e-96	1.03082e-29
alcohol_drinker_status_f20117_0_0_Current	alcohol_drinker_status_f20117_0_0_Current	CD4	Alcohol	40689	10167	-0.2009	0.01692	-11.87	1.83626e-32	-0.2142	0.03454	-6.2	5.88292e-10	1.83626e-32	5.88292e-10
number_of_days_week_of_moderate_physical_activity_10_plus_minutes_f884_0_0	number_of_days_week_of_moderate_physical_activity_10_plus_minutes_f884_0_04	CKAP4	Exercise_Freq	38772	9759	-0.2052	0.01728	-11.87	1.83919e-32	-0.218	0.03426	-6.363	2.07277e-10	4.40546e-54	4.23275e-14
cereal_type_f1468_0_0_Other_.e.g._Cornflakes._Frosties.	cereal_type_f1468_0_0_Other_.e.g._Cornflakes._Frosties.	ITGA5	Diet_Weekly	33727	8354	0.1507	0.01269	11.87	1.85934e-32	0.1709	0.02559	6.679	2.55599e-11	1.85934e-32	2.55599e-11
cereal_type_f1468_0_0_Other_.e.g._Cornflakes._Frosties.	cereal_type_f1468_0_0_Other_.e.g._Cornflakes._Frosties.	CES1	Diet_Weekly	33806	8380	0.1432	0.01206	11.87	1.86308e-32	0.1631	0.02376	6.865	7.14796e-12	1.86308e-32	7.14796e-12
average_total_household_income_before_tax_f738_0_0	average_total_household_income_before_tax_f738_0_03	SIGLEC10	Deprivation_Indices	34531	8663	-0.1629	0.01372	-11.87	1.86568e-32	-0.1446	0.02659	-5.436	5.58586e-08	4.78178e-59	1.39481e-17
usual_walking_pace_f924_0_0	usual_walking_pace_f924_0_02	KYNU	Exercise_Freq	40888	10216	-0.1916	0.01614	-11.87	1.91796e-32	-0.1812	0.03312	-5.472	4.54505e-08	7.86325e-102	4.67739e-22
bread_type_f1448_0_0_White	bread_type_f1448_0_0_White	ITIH4	Diet_Weekly	34364	8582	0.1341	0.0113	11.87	1.91856e-32	0.1528	0.02199	6.948	3.98183e-12	1.91856e-32	3.98183e-12
cereal_type_f1468_0_0_Muesli	cereal_type_f1468_0_0_Muesli	CD300E	Diet_Weekly	33852	8462	-0.1441	0.01214	-11.87	1.92116e-32	-0.1765	0.02393	-7.373	1.82348e-13	1.92116e-32	1.82348e-13
alcohol_intake_frequency_f1558_0_0	alcohol_intake_frequency_f1558_0_04	FAM3C	Alcohol	40704	10177	-0.2253	0.01898	-11.87	1.92872e-32	-0.2464	0.03754	-6.564	5.50869e-11	1.21495e-81	4.26576e-20
types_of_transport_used_excluding_work_f6162_0_0.multi_Walk	types_of_transport_used_excluding_work_f6162_0_0.multi_Walk	LGALS9	Exercise_Freq	40568	10149	-0.1034	0.008714	-11.87	1.95635e-32	-0.1057	0.01731	-6.107	1.05175e-09	1.95635e-32	1.05175e-09
index_of_multiple_deprivation_england_f26410_0_0	index_of_multiple_deprivation_england_f26410_0_0	IGFBP7	Deprivation_Indices	35569	8943	0.06134	0.005168	11.87	1.95762e-32	0.07603	0.01076	7.066	1.71636e-12	1.95762e-32	1.71636e-12
summed_days_activity_f22033_0_0	summed_days_activity_f22033_0_0	CLSTN3	Exercise_MET	29178	7322	-0.06209	0.00523	-11.87	1.96993e-32	-0.07423	0.01028	-7.219	5.75134e-13	1.96993e-32	5.75134e-13
time_spent_watching_television_tv_f1070_0_0	time_spent_watching_television_tv_f1070_0_0	TXNDC5	Exercise_Freq	40762	10175	0.05923	0.004991	11.87	1.97086e-32	0.07035	0.009645	7.293	3.25259e-13	1.97086e-32	3.25259e-13
non_oily_fish_intake_f1339_0_0	non_oily_fish_intake_f1339_0_04	IGFBP2	Diet_Weekly	40968	10243	-0.2894	0.02438	-11.87	1.98407e-32	-0.2945	0.04862	-6.056	1.44122e-09	5.68395e-34	1.07359e-08
pack_years_of_smoking_f20161_0_0	pack_years_of_smoking_f20161_0_0	CANT1	Smoking	40529	10142	0.05775	0.004867	11.87	1.9931e-32	0.08973	0.009406	9.54	1.75813e-21	1.9931e-32	1.75813e-21
bread_type_f1448_0_0_White	bread_type_f1448_0_0_White	TNFRSF8	Diet_Weekly	39777	9960	0.1292	0.01088	11.87	1.9966e-32	0.1187	0.02197	5.402	6.74454e-08	1.9966e-32	6.74454e-08
smoking_status_f20116_0_0_Previous	smoking_status_f20116_0_0_Previous	ACY1	Smoking	40809	10209	0.1162	0.009792	11.87	1.99681e-32	0.1431	0.01972	7.256	4.27458e-13	1.99681e-32	4.27458e-13
major_dietary_changes_in_the_last_5_years_f1538_0_0_No	major_dietary_changes_in_the_last_5_years_f1538_0_0_No	FOLR2	Diet_Weekly	41168	10292	-0.1082	0.00912	-11.87	2.00135e-32	-0.1067	0.01825	-5.844	5.26277e-09	2.00135e-32	5.26277e-09
alcohol_intake_frequency_f1558_0_0	alcohol_intake_frequency_f1558_0_05	FLT1	Alcohol	40505	10127	-0.2316	0.01952	-11.87	2.01052e-32	-0.2393	0.03863	-6.193	6.12715e-10	1.91042e-65	1.59284e-14
types_of_physical_activity_in_last_4_weeks_f6164_0_0.multi_Strenuous_sports	types_of_physical_activity_in_last_4_weeks_f6164_0_0.multi_Strenuous_sports	VWC2	Exercise_Freq	40171	10040	-0.1711	0.01442	-11.87	2.01792e-32	-0.187	0.02963	-6.309	2.92941e-10	2.01792e-32	2.92941e-10
oily_fish_intake_f1329_0_0	oily_fish_intake_f1329_0_03	KLRB1	Diet_Weekly	40950	10251	-0.1848	0.01557	-11.86	2.05169e-32	-0.1962	0.03056	-6.421	1.41817e-10	5.5272e-49	7.81712e-13
getting_up_in_morning_f1170_0_0	getting_up_in_morning_f1170_0_03	OCLN	Sleep	35321	8839	-0.3129	0.02637	-11.87	2.07253e-32	-0.3105	0.05175	-5.999	2.0588e-09	2.98347e-39	3.49654e-13
nap_during_day_f1190_0_0	nap_during_day_f1190_0_03	LEP	Sleep	40724	10175	0.2156	0.01817	11.86	2.07303e-32	0.2463	0.03565	6.908	5.21011e-12	1.27751e-81	5.48061e-26
health_score_england_f26413_0_0	health_score_england_f26413_0_0	SFRP1	Deprivation_Indices	34748	8711	0.07125	0.006006	11.86	2.10703e-32	0.06605	0.01192	5.543	3.05938e-08	2.10703e-32	3.05938e-08
summed_met_minutes_per_week_for_all_activity_f22040_0_0	summed_met_minutes_per_week_for_all_activity_f22040_0_0	FAM20A	Exercise_MET	28508	7143	-0.06358	0.005358	-11.87	2.10854e-32	-0.0649	0.01076	-6.03	1.72283e-09	2.10854e-32	1.72283e-09
time_spent_watching_television_tv_f1070_0_0	time_spent_watching_television_tv_f1070_0_0	ARSB	Exercise_Freq	40225	10044	0.05651	0.004764	11.86	2.13047e-32	0.08231	0.009368	8.786	1.80514e-18	2.13047e-32	1.80514e-18
processed_meat_intake_f1349_0_0	processed_meat_intake_f1349_0_04	LDLR	Diet_Weekly	40800	10202	0.2091	0.01763	11.86	2.16275e-32	0.2163	0.03483	6.21	5.51575e-10	2.68862e-37	5.3111e-08
pack_years_of_smoking_f20161_0_0	pack_years_of_smoking_f20161_0_0	AGR2	Smoking	39378	9850	0.05972	0.005036	11.86	2.16862e-32	0.06328	0.009736	6.499	8.46777e-11	2.16862e-32	8.46777e-11
snoring_f1210_0_0_No	snoring_f1210_0_0_No	ENO3	Sleep	34548	8637	-0.1201	0.01013	-11.86	2.16912e-32	-0.1134	0.02099	-5.404	6.69071e-08	2.16912e-32	6.69071e-08
major_dietary_changes_in_the_last_5_years_f1538_0_0_No	major_dietary_changes_in_the_last_5_years_f1538_0_0_No	SIGLEC1	Diet_Weekly	40987	10247	-0.1025	0.008639	-11.86	2.17456e-32	-0.1203	0.01723	-6.981	3.11513e-12	2.17456e-32	3.11513e-12
variation_in_diet_f1548_0_0	variation_in_diet_f1548_0_03	CSTB	Diet_Weekly	40038	9986	0.1887	0.01591	11.86	2.17565e-32	0.1753	0.03148	5.568	2.65125e-08	2.42785e-35	5.17577e-08
usual_walking_pace_f924_0_0	usual_walking_pace_f924_0_02	GSTA3	Exercise_Freq	39494	9862	-0.1998	0.01685	-11.86	2.18019e-32	-0.2348	0.03532	-6.648	3.1225e-11	3.62872e-129	9.5212e-39
average_total_household_income_before_tax_f738_0_0	average_total_household_income_before_tax_f738_0_03	CD99L2	Deprivation_Indices	34640	8654	-0.1788	0.01508	-11.86	2.18078e-32	-0.1654	0.03009	-5.498	3.94165e-08	4.78047e-66	1.47937e-14
summed_minutes_activity_f22034_0_0	summed_minutes_activity_f22034_0_0	CCDC80	Exercise_MET	32834	8193	-0.05707	0.004811	-11.86	2.18709e-32	-0.07895	0.009673	-8.162	3.77449e-16	2.18709e-32	3.77449e-16
pork_intake_f1389_0_0	pork_intake_f1389_0_03	EPHA4	Diet_Weekly	34449	8612	-0.1885	0.01589	-11.86	2.19685e-32	-0.1765	0.03147	-5.606	2.12901e-08	1.10766e-30	3.19594e-08
plays_computer_games_f2237_0_0	plays_computer_games_f2237_0_02	CES1	Internet_Usage	40846	10221	0.1359	0.01146	11.86	2.19863e-32	0.1604	0.02339	6.857	7.45766e-12	6.25865e-47	1.03055e-16
alcohol_intake_frequency_f1558_0_0	alcohol_intake_frequency_f1558_0_05	CPA1	Alcohol	41263	10324	0.2267	0.01912	11.86	2.20074e-32	0.2576	0.03793	6.793	1.16223e-11	5.05346e-117	3.92413e-36
particulate_matter_air_pollution_pm10._2007_f24019_0_0	particulate_matter_air_pollution_pm10._2007_f24019_0_0	MMP12	Residential_Air_Pollution	40200	10052	0.08043	0.006783	11.86	2.20647e-32	0.09652	0.01359	7.102	1.31632e-12	2.20647e-32	1.31632e-12
summed_met_minutes_per_week_for_all_activity_f22040_0_0	summed_met_minutes_per_week_for_all_activity_f22040_0_0	CCDC80	Exercise_MET	32834	8193	-0.05707	0.004812	-11.86	2.21893e-32	-0.07892	0.009776	-8.073	7.82067e-16	2.21893e-32	7.82067e-16
health_score_england_f26413_0_0	health_score_england_f26413_0_0	FAM3C	Deprivation_Indices	35073	8832	0.07319	0.006172	11.86	2.22408e-32	0.1184	0.01224	9.667	5.33966e-22	2.22408e-32	5.33966e-22
average_total_household_income_before_tax_f738_0_0	average_total_household_income_before_tax_f738_0_05	CD48	Deprivation_Indices	34726	8662	-0.2637	0.02223	-11.86	2.22458e-32	-0.2476	0.04552	-5.439	5.49913e-08	3.76094e-47	3.86967e-12
usual_walking_pace_f924_0_0	usual_walking_pace_f924_0_02	C2	Exercise_Freq	40540	10135	-0.1804	0.01521	-11.86	2.22677e-32	-0.2161	0.02919	-7.404	1.43246e-13	7.53909e-111	4.22231e-30
usual_walking_pace_f924_0_0	usual_walking_pace_f924_0_02	STC2	Exercise_Freq	40399	10092	-0.198	0.0167	-11.86	2.24995e-32	-0.1847	0.03301	-5.596	2.25327e-08	4.3926e-63	1.31608e-17
alcohol_intake_versus_10_years_previously_f1628_0_0	alcohol_intake_versus_10_years_previously_f1628_0_02	LCN2	Alcohol	35815	9015	-0.1264	0.01066	-11.86	2.26307e-32	-0.1485	0.02177	-6.819	9.73406e-12	2.12067e-57	2.56397e-16
lamb_mutton_intake_f1379_0_0	lamb_mutton_intake_f1379_0_03	PRRT3	Diet_Weekly	34271	8569	-0.1926	0.01624	-11.86	2.27449e-32	-0.1828	0.03317	-5.513	3.64078e-08	2.40547e-32	1.42811e-07
crime_score_england_f26416_0_0	crime_score_england_f26416_0_0	TNFRSF11A	Deprivation_Indices	35601	8848	0.05727	0.00483	11.86	2.27554e-32	0.05275	0.009613	5.487	4.19268e-08	2.27554e-32	4.19268e-08
average_total_household_income_before_tax_f738_0_0	average_total_household_income_before_tax_f738_0_05	HNMT	Deprivation_Indices	34182	8565	-0.2666	0.02248	-11.86	2.30634e-32	-0.3093	0.04485	-6.897	5.69536e-12	6.60171e-54	1.39322e-21
snoring_f1210_0_0_Yes	snoring_f1210_0_0_Yes	HEG1	Sleep	34712	8676	0.1207	0.01018	11.86	2.30687e-32	0.1331	0.02041	6.523	7.26029e-11	2.30687e-32	7.26029e-11
number_of_days_week_of_vigorous_physical_activity_10_plus_minutes_f904_0_0	number_of_days_week_of_vigorous_physical_activity_10_plus_minutes_f904_0_04	CD74	Exercise_Freq	38862	9716	-0.1697	0.01431	-11.85	2.31e-32	-0.1981	0.02866	-6.913	5.06289e-12	2.35746e-67	2.53323e-19
number_of_days_week_of_moderate_physical_activity_10_plus_minutes_f884_0_0	number_of_days_week_of_moderate_physical_activity_10_plus_minutes_f884_0_06	CA6	Exercise_Freq	38446	9663	0.1655	0.01396	11.85	2.31981e-32	0.1618	0.02794	5.791	7.20628e-09	2.55494e-73	3.34809e-20
number_of_days_week_of_vigorous_physical_activity_10_plus_minutes_f904_0_0	number_of_days_week_of_vigorous_physical_activity_10_plus_minutes_f904_0_03	ACVRL1	Exercise_Freq	38144	9553	-0.1641	0.01384	-11.85	2.33368e-32	-0.1744	0.0272	-6.413	1.49366e-10	3.27537e-66	1.74114e-19
types_of_physical_activity_in_last_4_weeks_f6164_0_0.multi_Walking_for_pleasure_.not_as_a_means_of_transport.	types_of_physical_activity_in_last_4_weeks_f6164_0_0.multi_Walking_for_pleasure_.not_as_a_means_of_transport.	BMPER	Exercise_Freq	34560	8640	-0.1335	0.01126	-11.86	2.33904e-32	-0.15	0.02238	-6.701	2.19618e-11	2.33904e-32	2.19618e-11
alcohol_intake_frequency_f1558_0_0	alcohol_intake_frequency_f1558_0_05	HSD11B1	Alcohol	40701	10180	0.2294	0.01936	11.85	2.37454e-32	0.2553	0.03812	6.697	2.24716e-11	7.32522e-246	4.96174e-56
smoking_status_f20116_0_0_Current	smoking_status_f20116_0_0_Current	UMOD	Smoking	41186	10299	-0.1351	0.0114	-11.85	2.39735e-32	-0.1519	0.02324	-6.535	6.65072e-11	2.39735e-32	6.65072e-11
current_tobacco_smoking_f1239_0_0_Yes._on_most_or_all_days	current_tobacco_smoking_f1239_0_0_Yes._on_most_or_all_days	GRN	Smoking	40622	10158	0.1876	0.01583	11.85	2.41636e-32	0.2529	0.03206	7.888	3.38501e-15	2.41636e-32	3.38501e-15
use_of_sun_uv_protection_f2267_0_0	use_of_sun_uv_protection_f2267_0_03	CLEC5A	Sun_Exposure	40551	10131	-0.1967	0.0166	-11.85	2.42408e-32	-0.2056	0.0334	-6.157	7.69553e-10	1.02462e-32	3.77311e-09
current_tobacco_smoking_f1239_0_0_Yes._on_most_or_all_days	current_tobacco_smoking_f1239_0_0_Yes._on_most_or_all_days	CCL2	Smoking	40424	10111	0.2002	0.0169	11.85	2.46018e-32	0.2123	0.03349	6.34	2.40394e-10	2.46018e-32	2.40394e-10
snoring_f1210_0_0_Yes	snoring_f1210_0_0_Yes	PRRT3	Sleep	34549	8636	-0.1288	0.01087	-11.85	2.46652e-32	-0.1579	0.02193	-7.201	6.47109e-13	2.46652e-32	6.47109e-13
bread_type_f1448_0_0_Wholemeal_or_wholegrain	bread_type_f1448_0_0_Wholemeal_or_wholegrain	MVK	Diet_Weekly	38680	9690	-0.1194	0.01007	-11.85	2.47024e-32	-0.1409	0.0203	-6.938	4.22214e-12	2.47024e-32	4.22214e-12
usual_walking_pace_f924_0_0	usual_walking_pace_f924_0_03	BOLA1	Exercise_Freq	34039	8511	-0.2327	0.01964	-11.85	2.49255e-32	-0.2348	0.03975	-5.907	3.61076e-09	1.06332e-31	1.95759e-09
number_of_days_week_of_vigorous_physical_activity_10_plus_minutes_f904_0_0	number_of_days_week_of_vigorous_physical_activity_10_plus_minutes_f904_0_05	TNFRSF11A	Exercise_Freq	38911	9762	-0.2186	0.01845	-11.85	2.50829e-32	-0.2217	0.03531	-6.278	3.57367e-10	2.34342e-96	7.69376e-25
snoring_f1210_0_0_Yes	snoring_f1210_0_0_Yes	ARSA	Sleep	40815	10210	0.09551	0.008062	11.85	2.53133e-32	0.1073	0.01602	6.694	2.28352e-11	2.53133e-32	2.28352e-11
sleeplessness_insomnia_f1200_0_0	sleeplessness_insomnia_f1200_0_03	CHI3L1	Sleep	39871	9971	0.142	0.01199	11.85	2.542e-32	0.1372	0.02391	5.738	9.8759e-09	1.2719e-31	4.77509e-10
employment_score_england_f26412_0_0	employment_score_england_f26412_0_0	ATRAID	Deprivation_Indices	30186	7603	0.07155	0.006038	11.85	2.55328e-32	0.0671	0.01197	5.604	2.16962e-08	2.55328e-32	2.16962e-08
milk_type_used_f1418_0_0_Full_cream	milk_type_used_f1418_0_0_Full_cream	ICAM5	Diet_Weekly	40807	10209	0.1645	0.01388	11.85	2.55656e-32	0.1546	0.02755	5.61	2.07768e-08	2.55656e-32	2.07768e-08
alcohol_drinker_status_f20117_0_0_Current	alcohol_drinker_status_f20117_0_0_Current	CLEC14A	Alcohol	40820	10205	-0.1982	0.01673	-11.85	2.5636e-32	-0.2375	0.03321	-7.151	9.20313e-13	2.5636e-32	9.20313e-13
alcohol_intake_frequency_f1558_0_0	alcohol_intake_frequency_f1558_0_06	VNN2	Alcohol	40579	10138	-0.195	0.01646	-11.85	2.57957e-32	-0.2553	0.03208	-7.957	1.94751e-15	1.02608e-67	2.33844e-20
alcohol_intake_frequency_f1558_0_0	alcohol_intake_frequency_f1558_0_05	IL4R	Alcohol	40704	10177	-0.2272	0.01918	-11.84	2.59275e-32	-0.2959	0.038	-7.788	7.4672e-15	2.54246e-50	7.45187e-18
alcohol_drinker_status_f20117_0_0_Previous	alcohol_drinker_status_f20117_0_0_Previous	LAYN	Alcohol	40428	10108	0.271	0.02288	11.84	2.59293e-32	0.2529	0.04531	5.581	2.45488e-08	2.59293e-32	2.45488e-08
summed_days_activity_f22033_0_0	summed_days_activity_f22033_0_0	CSPG4	Exercise_MET	29288	7304	0.06276	0.005297	11.85	2.59646e-32	0.07269	0.0106	6.855	7.7429e-12	2.59646e-32	7.7429e-12
types_of_physical_activity_in_last_4_weeks_f6164_0_0.multi_Strenuous_sports	types_of_physical_activity_in_last_4_weeks_f6164_0_0.multi_Strenuous_sports	MMP9	Exercise_Freq	40568	10135	-0.1909	0.01612	-11.84	2.63303e-32	-0.234	0.03257	-7.183	7.30443e-13	2.63303e-32	7.30443e-13
average_total_household_income_before_tax_f738_0_0	average_total_household_income_before_tax_f738_0_04	SIT1	Deprivation_Indices	33944	8511	-0.2018	0.01704	-11.85	2.63536e-32	-0.2473	0.03369	-7.339	2.34291e-13	1.56915e-54	2.42879e-15
types_of_transport_used_excluding_work_f6162_0_0.multi_Cycle	types_of_transport_used_excluding_work_f6162_0_0.multi_Cycle	CNTN3	Exercise_Freq	40600	10152	-0.1989	0.0168	-11.84	2.64416e-32	-0.1952	0.0342	-5.706	1.18944e-08	2.64416e-32	1.18944e-08
crime_score_england_f26416_0_0	crime_score_england_f26416_0_0	MSR1	Deprivation_Indices	35417	8911	0.05541	0.004678	11.84	2.65371e-32	0.05464	0.009259	5.901	3.74115e-09	2.65371e-32	3.74115e-09
processed_meat_intake_f1349_0_0	processed_meat_intake_f1349_0_04	GPD1	Diet_Weekly	35222	8803	0.2405	0.0203	11.84	2.65436e-32	0.319	0.04163	7.663	2.01343e-14	1.00669e-42	5.21422e-17
snoring_f1210_0_0_Yes	snoring_f1210_0_0_Yes	IL1R1	Sleep	40750	10190	-0.1149	0.009707	-11.84	2.68523e-32	-0.1083	0.01967	-5.505	3.7754e-08	2.68523e-32	3.7754e-08
average_total_household_income_before_tax_f738_0_0	average_total_household_income_before_tax_f738_0_04	FUT3_FUT5	Deprivation_Indices	34935	8735	-0.158	0.01334	-11.84	2.69411e-32	-0.1714	0.02686	-6.382	1.84304e-10	1.09353e-37	2.07721e-09
ipaq_activity_group_f22032_0_0	ipaq_activity_group_f22032_0_03	SUOX	Exercise_MET	28481	7112	-0.1848	0.0156	-11.85	2.69725e-32	-0.2026	0.03112	-6.51	8.00627e-11	2.06979e-32	5.33749e-11
number_of_days_week_of_vigorous_physical_activity_10_plus_minutes_f904_0_0	number_of_days_week_of_vigorous_physical_activity_10_plus_minutes_f904_0_02	LILRB4	Exercise_Freq	37774	9478	-0.1528	0.01291	-11.84	2.69822e-32	-0.162	0.0255	-6.352	2.23031e-10	1.58976e-91	3.14336e-24
alcohol_intake_frequency_f1558_0_0	alcohol_intake_frequency_f1558_0_04	CD80	Alcohol	35443	8871	-0.2229	0.01883	-11.84	2.70016e-32	-0.2564	0.0369	-6.949	3.94569e-12	1.02892e-123	5.7346e-36
ipaq_activity_group_f22032_0_0	ipaq_activity_group_f22032_0_03	MME	Exercise_MET	32742	8115	-0.1545	0.01304	-11.84	2.70295e-32	-0.2076	0.02678	-7.751	1.02398e-14	2.84135e-31	1.00704e-13
usual_walking_pace_f924_0_0	usual_walking_pace_f924_0_03	PGA4	Exercise_Freq	35210	8794	-0.227	0.01917	-11.84	2.71388e-32	-0.252	0.03817	-6.602	4.29121e-11	3.19978e-34	1.78268e-10
current_tobacco_smoking_f1239_0_0_No	current_tobacco_smoking_f1239_0_0_No	REN	Smoking	40816	10202	-0.1783	0.01506	-11.84	2.77468e-32	-0.2126	0.02976	-7.142	9.85078e-13	2.77468e-32	9.85078e-13
ipaq_activity_group_f22032_0_0	ipaq_activity_group_f22032_0_03	ALDH1A1	Exercise_MET	32817	8225	-0.1686	0.01424	-11.84	2.79168e-32	-0.2065	0.02907	-7.104	1.31595e-12	5.17645e-32	9.73432e-12
cereal_type_f1468_0_0_Other_.e.g._Cornflakes._Frosties.	cereal_type_f1468_0_0_Other_.e.g._Cornflakes._Frosties.	PSAP	Diet_Weekly	29006	7216	0.1642	0.01386	11.84	2.80254e-32	0.1712	0.02737	6.254	4.22957e-10	2.80254e-32	4.22957e-10
bread_type_f1448_0_0_Wholemeal_or_wholegrain	bread_type_f1448_0_0_Wholemeal_or_wholegrain	ENPP7	Diet_Weekly	38258	9537	-0.08545	0.007218	-11.84	2.80952e-32	-0.07648	0.0141	-5.425	5.95157e-08	2.80952e-32	5.95157e-08
smoking_status_f20116_0_0_Current	smoking_status_f20116_0_0_Current	TYRP1	Smoking	34456	8616	0.2023	0.01708	11.84	2.8465e-32	0.2027	0.03342	6.066	1.36818e-09	2.8465e-32	1.36818e-09
education_score_england_f26414_0_0	education_score_england_f26414_0_0	DCBLD2	Deprivation_Indices	35315	8772	0.0581	0.004908	11.84	2.85272e-32	0.07943	0.009962	7.973	1.7447e-15	2.85272e-32	1.7447e-15
types_of_physical_activity_in_last_4_weeks_f6164_0_0.multi_Walking_for_pleasure_.not_as_a_means_of_transport.	types_of_physical_activity_in_last_4_weeks_f6164_0_0.multi_Walking_for_pleasure_.not_as_a_means_of_transport.	SSC5D	Exercise_Freq	40797	10188	-0.1084	0.00916	-11.84	2.86382e-32	-0.1304	0.01851	-7.042	2.02381e-12	2.86382e-32	2.02381e-12
at_or_above_moderate_vigorous_recommendation_f22035_0_0	at_or_above_moderate_vigorous_recommendation_f22035_0_0	SHISA5	Exercise_MET	28588	7086	-0.1284	0.01084	-11.84	2.86561e-32	-0.1435	0.02255	-6.362	2.11049e-10	2.86561e-32	2.11049e-10
average_total_household_income_before_tax_f738_0_0	average_total_household_income_before_tax_f738_0_04	THOP1	Deprivation_Indices	34532	8532	-0.1928	0.01629	-11.84	2.86661e-32	-0.1972	0.0325	-6.067	1.36219e-09	2.97825e-38	1.2901e-11
summed_days_activity_f22033_0_0	summed_days_activity_f22033_0_0	RAB6A	Exercise_MET	33629	8399	0.05838	0.004932	11.84	2.87268e-32	0.0687	0.01007	6.82	9.75646e-12	2.87268e-32	9.75646e-12
number_of_days_week_of_vigorous_physical_activity_10_plus_minutes_f904_0_0	number_of_days_week_of_vigorous_physical_activity_10_plus_minutes_f904_0_03	CCL22	Exercise_Freq	38137	9527	-0.1731	0.01462	-11.84	2.90282e-32	-0.1671	0.02944	-5.675	1.42621e-08	2.26025e-73	3.64724e-21
alcohol_intake_frequency_f1558_0_0	alcohol_intake_frequency_f1558_0_06	SEMA7A	Alcohol	41131	10292	-0.2285	0.01931	-11.83	2.91143e-32	-0.2624	0.03879	-6.764	1.41302e-11	1.25037e-51	4.06097e-17
bread_type_f1448_0_0_White	bread_type_f1448_0_0_White	COCH	Diet_Weekly	34305	8576	0.1273	0.01076	11.84	2.93756e-32	0.1522	0.02176	6.997	2.8106e-12	2.93756e-32	2.8106e-12
crime_score_england_f26416_0_0	crime_score_england_f26416_0_0	ICAM5	Deprivation_Indices	35118	8858	0.04737	0.004002	11.84	2.95701e-32	0.04755	0.00806	5.9	3.77091e-09	2.95701e-32	3.77091e-09
summed_days_activity_f22033_0_0	summed_days_activity_f22033_0_0	SLAMF8	Exercise_MET	32864	8247	-0.04648	0.003927	-11.84	2.96024e-32	-0.04498	0.007852	-5.728	1.05206e-08	2.96024e-32	1.05206e-08
alcohol_drinker_status_f20117_0_0_Previous	alcohol_drinker_status_f20117_0_0_Previous	MANSC1	Alcohol	40934	10237	0.2866	0.02422	11.83	2.96291e-32	0.2638	0.04845	5.444	5.33803e-08	2.96291e-32	5.33803e-08
summed_days_activity_f22033_0_0	summed_days_activity_f22033_0_0	CCER2	Exercise_MET	28472	7135	-0.06356	0.00537	-11.84	3.00838e-32	-0.06439	0.01051	-6.127	9.43557e-10	3.00838e-32	9.43557e-10
alcohol_intake_versus_10_years_previously_f1628_0_0	alcohol_intake_versus_10_years_previously_f1628_0_03	AMOT	Alcohol	31401	7860	-0.1737	0.01468	-11.83	3.04253e-32	-0.1678	0.02983	-5.623	1.93955e-08	1.66667e-36	1.36991e-08
spread_type_f1428_0_0_Butter.spreadable_butter	spread_type_f1428_0_0_Butter.spreadable_butter	P4HB	Diet_Weekly	40579	10147	0.1196	0.01011	11.83	3.04708e-32	0.1133	0.02039	5.555	2.84205e-08	3.04708e-32	2.84205e-08
bread_type_f1448_0_0_Wholemeal_or_wholegrain	bread_type_f1448_0_0_Wholemeal_or_wholegrain	EFEMP1	Diet_Weekly	39546	9882	-0.1078	0.009115	-11.83	3.05826e-32	-0.1378	0.01833	-7.521	5.91475e-14	3.05826e-32	5.91475e-14
major_dietary_changes_in_the_last_5_years_f1538_0_0_Yes._because_of_illness	major_dietary_changes_in_the_last_5_years_f1538_0_0_Yes._because_of_illness	NCAN	Diet_Weekly	41169	10291	-0.1649	0.01394	-11.83	3.06899e-32	-0.1675	0.0275	-6.09	1.16868e-09	3.06899e-32	1.16868e-09
cereal_intake_f1458_0_0	cereal_intake_f1458_0_0	REN	Diet_Weekly	40632	10157	-0.05591	0.004726	-11.83	3.09241e-32	-0.0688	0.009308	-7.392	1.56155e-13	3.09241e-32	1.56155e-13
smoking_status_f20116_0_0_Never	smoking_status_f20116_0_0_Never	ANG	Smoking	40709	10183	-0.1	0.008454	-11.83	3.10462e-32	-0.1409	0.0169	-8.338	8.53098e-17	3.10462e-32	8.53098e-17
bread_type_f1448_0_0_White	bread_type_f1448_0_0_White	HAO1	Diet_Weekly	39765	9953	0.1286	0.01087	11.83	3.14758e-32	0.1537	0.02178	7.058	1.79635e-12	3.14758e-32	1.79635e-12
usual_walking_pace_f924_0_0	usual_walking_pace_f924_0_03	BAG4	Exercise_Freq	34171	8520	-0.2314	0.01956	-11.83	3.1499e-32	-0.2489	0.03946	-6.308	2.97332e-10	1.5942e-32	1.40506e-09
pack_years_of_smoking_f20161_0_0	pack_years_of_smoking_f20161_0_0	DPEP1	Smoking	40282	10069	-0.04057	0.00343	-11.83	3.16129e-32	-0.05018	0.006652	-7.543	4.97794e-14	3.16129e-32	4.97794e-14
at_or_above_moderate_vigorous_recommendation_f22035_0_0	at_or_above_moderate_vigorous_recommendation_f22035_0_0	ERBB2	Exercise_MET	33002	8157	-0.1167	0.009866	-11.83	3.17806e-32	-0.1279	0.0196	-6.527	7.10443e-11	3.17806e-32	7.10443e-11
types_of_transport_used_excluding_work_f6162_0_0.multi_Walk	types_of_transport_used_excluding_work_f6162_0_0.multi_Walk	HGF	Exercise_Freq	41034	10262	-0.1104	0.009332	-11.83	3.19532e-32	-0.1579	0.01882	-8.391	5.46865e-17	3.19532e-32	5.46865e-17
oily_fish_intake_f1329_0_0	oily_fish_intake_f1329_0_04	CTSD	Diet_Weekly	37876	9472	-0.218	0.01843	-11.83	3.2011e-32	-0.2381	0.03628	-6.564	5.52454e-11	1.51091e-31	1.31651e-10
time_spent_watching_television_tv_f1070_0_0	time_spent_watching_television_tv_f1070_0_0	FASLG	Exercise_Freq	40825	10225	-0.05067	0.004284	-11.83	3.21436e-32	-0.05233	0.008531	-6.133	8.92558e-10	3.21436e-32	8.92558e-10
getting_up_in_morning_f1170_0_0	getting_up_in_morning_f1170_0_03	VSIG2	Sleep	35220	8813	-0.3049	0.02578	-11.83	3.2181e-32	-0.287	0.0504	-5.695	1.27067e-08	1.10908e-44	2.62396e-11
variation_in_diet_f1548_0_0	variation_in_diet_f1548_0_03	PLAT	Diet_Weekly	40933	10241	0.2102	0.01777	11.83	3.23738e-32	0.2074	0.0346	5.994	2.11098e-09	6.14214e-41	2.85552e-11
alcohol_intake_frequency_f1558_0_0	alcohol_intake_frequency_f1558_0_06	ESM1	Alcohol	40729	10191	-0.2294	0.0194	-11.83	3.24407e-32	-0.2571	0.03952	-6.505	8.13826e-11	3.45939e-47	7.70294e-11
alcohol_drinker_status_f20117_0_0_Previous	alcohol_drinker_status_f20117_0_0_Previous	COL6A3	Alcohol	41315	10333	0.2879	0.02435	11.83	3.25923e-32	0.2982	0.04783	6.233	4.75238e-10	3.25923e-32	4.75238e-10
types_of_physical_activity_in_last_4_weeks_f6164_0_0.multi_Strenuous_sports	types_of_physical_activity_in_last_4_weeks_f6164_0_0.multi_Strenuous_sports	SMOC1	Exercise_Freq	40976	10230	-0.172	0.01455	-11.82	3.3154e-32	-0.161	0.0291	-5.531	3.26446e-08	3.3154e-32	3.26446e-08
at_or_above_moderate_vigorous_recommendation_f22035_0_0	at_or_above_moderate_vigorous_recommendation_f22035_0_0	VWA1	Exercise_MET	33045	8296	-0.1213	0.01025	-11.83	3.31864e-32	-0.1123	0.02045	-5.492	4.09244e-08	3.31864e-32	4.09244e-08
cereal_type_f1468_0_0_Muesli	cereal_type_f1468_0_0_Muesli	CLMP	Diet_Weekly	34013	8433	-0.1411	0.01193	-11.83	3.34194e-32	-0.1368	0.02456	-5.571	2.61772e-08	3.34194e-32	2.61772e-08
average_total_household_income_before_tax_f738_0_0	average_total_household_income_before_tax_f738_0_03	HEG1	Deprivation_Indices	29446	7311	-0.1774	0.015	-11.83	3.3596e-32	-0.1768	0.03032	-5.832	5.70643e-09	9.81711e-71	1.25656e-17
spread_type_f1428_0_0_Never.rarely_use_spread	spread_type_f1428_0_0_Never.rarely_use_spread	RET	Diet_Weekly	40594	10150	-0.1692	0.01431	-11.82	3.37347e-32	-0.1608	0.02903	-5.54	3.09684e-08	3.37347e-32	3.09684e-08
major_dietary_changes_in_the_last_5_years_f1538_0_0_Yes._because_of_illness	major_dietary_changes_in_the_last_5_years_f1538_0_0_Yes._because_of_illness	RBP7	Diet_Weekly	35338	8834	0.1817	0.01537	11.82	3.39127e-32	0.1956	0.03153	6.203	5.79537e-10	3.39127e-32	5.79537e-10
number_of_days_week_of_vigorous_physical_activity_10_plus_minutes_f904_0_0	number_of_days_week_of_vigorous_physical_activity_10_plus_minutes_f904_0_04	RIDA	Exercise_Freq	32776	8192	-0.1904	0.0161	-11.82	3.393e-32	-0.1911	0.03238	-5.902	3.73692e-09	3.076e-62	5.50678e-16
number_of_days_week_of_moderate_physical_activity_10_plus_minutes_f884_0_0	number_of_days_week_of_moderate_physical_activity_10_plus_minutes_f884_0_05	PILRA	Exercise_Freq	38629	9629	-0.1753	0.01483	-11.82	3.41681e-32	-0.2368	0.02977	-7.954	2.00787e-15	3.0315e-50	5.41064e-18
types_of_physical_activity_in_last_4_weeks_f6164_0_0.multi_Heavy_DIY_.eg._weeding._lawn_mowing._carpentry._digging.	types_of_physical_activity_in_last_4_weeks_f6164_0_0.multi_Heavy_DIY_.eg._weeding._lawn_mowing._carpentry._digging.	NT5C1A	Exercise_Freq	35249	8808	-0.1247	0.01055	-11.82	3.42856e-32	-0.1265	0.02063	-6.13	9.19508e-10	3.42856e-32	9.19508e-10
types_of_physical_activity_in_last_4_weeks_f6164_0_0.multi_None_of_the_above	types_of_physical_activity_in_last_4_weeks_f6164_0_0.multi_None_of_the_above	ACAA1	Exercise_Freq	39654	9926	0.2277	0.01926	11.82	3.42898e-32	0.2125	0.03849	5.519	3.4875e-08	3.42898e-32	3.4875e-08
bread_type_f1448_0_0_White	bread_type_f1448_0_0_White	RBP7	Diet_Weekly	34168	8528	0.136	0.01151	11.82	3.43447e-32	0.1541	0.0236	6.53	6.93734e-11	3.43447e-32	6.93734e-11
alcohol_intake_frequency_f1558_0_0	alcohol_intake_frequency_f1558_0_05	POF1B	Alcohol	34423	8603	-0.26	0.02199	-11.82	3.45771e-32	-0.2754	0.04532	-6.077	1.27317e-09	4.68128e-72	2.10544e-13
types_of_physical_activity_in_last_4_weeks_f6164_0_0.multi_Light_DIY_.eg._pruning._watering_the_lawn.	types_of_physical_activity_in_last_4_weeks_f6164_0_0.multi_Light_DIY_.eg._pruning._watering_the_lawn.	IFI30	Exercise_Freq	34327	8582	-0.1157	0.009788	-11.82	3.49355e-32	-0.1165	0.01947	-5.984	2.26545e-09	3.49355e-32	2.26545e-09
ever_smoked_f20160_0_0	ever_smoked_f20160_0_0	GAL	Smoking	40827	10215	-0.1056	0.008937	-11.82	3.52614e-32	-0.1239	0.01757	-7.048	1.92886e-12	3.52614e-32	1.92886e-12
number_of_days_week_of_vigorous_physical_activity_10_plus_minutes_f904_0_0	number_of_days_week_of_vigorous_physical_activity_10_plus_minutes_f904_0_02	KRT18	Exercise_Freq	38415	9521	-0.1761	0.0149	-11.82	3.53039e-32	-0.1653	0.03005	-5.5	3.8866e-08	1.25704e-110	5.50553e-22
types_of_physical_activity_in_last_4_weeks_f6164_0_0.multi_Other_exercises_.eg._swimming._cycling._keep_fit._bowling.	types_of_physical_activity_in_last_4_weeks_f6164_0_0.multi_Other_exercises_.eg._swimming._cycling._keep_fit._bowling.	ARSB	Exercise_Freq	40432	10111	-0.1103	0.009332	-11.82	3.55858e-32	-0.1395	0.01852	-7.533	5.38071e-14	3.55858e-32	5.38071e-14
nap_during_day_f1190_0_0	nap_during_day_f1190_0_02	OSM	Sleep	40460	10124	0.1188	0.01005	11.82	3.57076e-32	0.1215	0.01981	6.133	8.97059e-10	1.21944e-50	2.50421e-13
cereal_type_f1468_0_0_Other_.e.g._Cornflakes._Frosties.	cereal_type_f1468_0_0_Other_.e.g._Cornflakes._Frosties.	IL18	Diet_Weekly	33556	8360	0.1473	0.01246	11.82	3.59421e-32	0.1482	0.02513	5.897	3.85296e-09	3.59421e-32	3.85296e-09
time_spent_watching_television_tv_f1070_0_0	time_spent_watching_television_tv_f1070_0_0	CDH1	Exercise_Freq	39076	9762	0.05732	0.004851	11.82	3.59946e-32	0.07267	0.009633	7.544	4.98017e-14	3.59946e-32	4.98017e-14
ipaq_activity_group_f22032_0_0	ipaq_activity_group_f22032_0_03	PEPD	Exercise_MET	28546	7142	0.1743	0.01475	11.82	3.61487e-32	0.1643	0.02928	5.611	2.09343e-08	8.91753e-34	2.22628e-09
frequency_of_stair_climbing_in_last_4_weeks_f943_0_0	frequency_of_stair_climbing_in_last_4_weeks_f943_0_06	TNFRSF10A	Exercise_Freq	40002	10004	-0.2481	0.02099	-11.82	3.61509e-32	-0.304	0.04142	-7.338	2.33342e-13	2.0283e-87	1.84123e-27
usual_walking_pace_f924_0_0	usual_walking_pace_f924_0_02	LGALS7_LGALS7B	Exercise_Freq	40333	10068	-0.1862	0.01576	-11.82	3.6386e-32	-0.2195	0.03255	-6.744	1.62889e-11	1.05811e-59	1.7299e-21
number_of_days_week_of_vigorous_physical_activity_10_plus_minutes_f904_0_0	number_of_days_week_of_vigorous_physical_activity_10_plus_minutes_f904_0_04	PLTP	Exercise_Freq	38859	9730	0.1665	0.01409	11.82	3.64662e-32	0.1858	0.02864	6.487	9.18719e-11	6.68875e-55	2.82754e-13
types_of_physical_activity_in_last_4_weeks_f6164_0_0.multi_Strenuous_sports	types_of_physical_activity_in_last_4_weeks_f6164_0_0.multi_Strenuous_sports	COL4A1	Exercise_Freq	40624	10156	0.1885	0.01595	11.82	3.66191e-32	0.1723	0.03181	5.416	6.22894e-08	3.66191e-32	6.22894e-08
smoking_status_f20116_0_0_Never	smoking_status_f20116_0_0_Never	CCL15	Smoking	41316	10332	-0.07949	0.006728	-11.82	3.66321e-32	-0.09586	0.0135	-7.099	1.3379e-12	3.66321e-32	1.3379e-12
bread_type_f1448_0_0_White	bread_type_f1448_0_0_White	ENPP5	Diet_Weekly	39622	9902	-0.08348	0.007065	-11.82	3.66697e-32	-0.09721	0.01388	-7.003	2.67108e-12	3.66697e-32	2.67108e-12
processed_meat_intake_f1349_0_0	processed_meat_intake_f1349_0_02	FOLR1	Diet_Weekly	40626	10156	-0.2028	0.01717	-11.82	3.67561e-32	-0.2127	0.03433	-6.198	5.95069e-10	4.39541e-40	1.10339e-08
non_oily_fish_intake_f1339_0_0	non_oily_fish_intake_f1339_0_04	EFNA1	Diet_Weekly	40456	10131	-0.2899	0.02454	-11.82	3.67608e-32	-0.2778	0.04766	-5.829	5.73891e-09	8.94007e-33	2.36249e-07
fresh_fruit_intake_f1309_0_0	fresh_fruit_intake_f1309_0_0	MEGF10	Diet_Weekly	40582	10135	0.0495	0.00419	11.82	3.68106e-32	0.06379	0.008382	7.611	2.97315e-14	3.68106e-32	2.97315e-14
snoring_f1210_0_0_Yes	snoring_f1210_0_0_Yes	PSPN	Sleep	40756	10184	0.087	0.007363	11.81	3.69268e-32	0.1069	0.01492	7.163	8.46343e-13	3.69268e-32	8.46343e-13
alcohol_intake_frequency_f1558_0_0	alcohol_intake_frequency_f1558_0_04	SERPINA11	Alcohol	41274	10313	-0.1699	0.01438	-11.81	3.69786e-32	-0.1789	0.02931	-6.104	1.07125e-09	1.41813e-182	1.12975e-43
average_total_household_income_before_tax_f738_0_0	average_total_household_income_before_tax_f738_0_03	IGSF8	Deprivation_Indices	34612	8655	-0.1818	0.01539	-11.82	3.70258e-32	-0.1705	0.03108	-5.485	4.25389e-08	8.5617e-60	4.77573e-13
alcohol_intake_frequency_f1558_0_0	alcohol_intake_frequency_f1558_0_06	ELN	Alcohol	35450	8864	-0.1893	0.01602	-11.82	3.70276e-32	-0.175	0.03164	-5.53	3.28744e-08	2.06032e-62	1.43788e-15
number_of_days_week_of_vigorous_physical_activity_10_plus_minutes_f904_0_0	number_of_days_week_of_vigorous_physical_activity_10_plus_minutes_f904_0_03	CCL20	Exercise_Freq	38942	9731	-0.1742	0.01474	-11.81	3.71984e-32	-0.1942	0.03044	-6.381	1.84594e-10	1.03687e-73	4.82295e-14
oily_fish_intake_f1329_0_0	oily_fish_intake_f1329_0_04	ACP6	Diet_Weekly	40800	10199	-0.1259	0.01066	-11.81	3.7214e-32	-0.1314	0.02074	-6.334	2.49439e-10	5.11713e-40	3.85372e-08
usual_walking_pace_f924_0_0	usual_walking_pace_f924_0_02	SMNDC1	Exercise_Freq	35031	8750	-0.2154	0.01823	-11.81	3.76216e-32	-0.2471	0.03606	-6.852	7.75437e-12	1.82787e-72	2.21247e-20
alcohol_intake_frequency_f1558_0_0	alcohol_intake_frequency_f1558_0_06	MMP7	Alcohol	39955	9992	-0.2304	0.0195	-11.81	3.77591e-32	-0.2915	0.03903	-7.467	8.87491e-14	4.84453e-63	1.12441e-18
current_tobacco_smoking_f1239_0_0_No	current_tobacco_smoking_f1239_0_0_No	LY9	Smoking	40339	10086	0.1681	0.01423	11.81	3.78467e-32	0.1737	0.02805	6.194	6.10272e-10	3.78467e-32	6.10272e-10
types_of_physical_activity_in_last_4_weeks_f6164_0_0.multi_None_of_the_above	types_of_physical_activity_in_last_4_weeks_f6164_0_0.multi_None_of_the_above	ENPP6	Exercise_Freq	34397	8600	-0.2189	0.01853	-11.81	3.79785e-32	-0.2126	0.03548	-5.99	2.1769e-09	3.79785e-32	2.1769e-09
time_spent_watching_television_tv_f1070_0_0	time_spent_watching_television_tv_f1070_0_0	EIF4G1	Exercise_Freq	40831	10219	0.05852	0.004954	11.81	3.80088e-32	0.06012	0.009347	6.432	1.31529e-10	3.80088e-32	1.31529e-10
summed_minutes_activity_f22034_0_0	summed_minutes_activity_f22034_0_0	BAIAP2	Exercise_MET	32107	7972	-0.0639	0.005409	-11.81	3.81311e-32	-0.0614	0.01065	-5.767	8.35574e-09	3.81311e-32	8.35574e-09
health_score_england_f26413_0_0	health_score_england_f26413_0_0	CD46	Deprivation_Indices	34914	8788	0.07547	0.006388	11.81	3.82364e-32	0.0768	0.01281	5.997	2.08821e-09	3.82364e-32	2.08821e-09
usual_walking_pace_f924_0_0	usual_walking_pace_f924_0_03	HPSE	Exercise_Freq	34708	8682	-0.2264	0.01917	-11.81	3.86819e-32	-0.2578	0.03901	-6.608	4.12639e-11	2.24877e-37	2.15695e-10
crime_score_england_f26416_0_0	crime_score_england_f26416_0_0	CEACAM6	Deprivation_Indices	30358	7613	0.06689	0.005662	11.81	3.8803e-32	0.06549	0.01129	5.802	6.81489e-09	3.8803e-32	6.81489e-09
types_of_physical_activity_in_last_4_weeks_f6164_0_0.multi_Heavy_DIY_.eg._weeding._lawn_mowing._carpentry._digging.	types_of_physical_activity_in_last_4_weeks_f6164_0_0.multi_Heavy_DIY_.eg._weeding._lawn_mowing._carpentry._digging.	HPGDS	Exercise_Freq	39659	9921	0.1122	0.0095	11.81	3.8935e-32	0.1383	0.01903	7.269	3.89637e-13	3.8935e-32	3.89637e-13
alcohol_intake_frequency_f1558_0_0	alcohol_intake_frequency_f1558_0_06	PTGR1	Alcohol	35452	8862	0.2345	0.01985	11.81	3.96606e-32	0.2486	0.04059	6.123	9.56114e-10	1.62758e-42	5.65545e-12
crime_score_england_f26416_0_0	crime_score_england_f26416_0_0	CSF1	Deprivation_Indices	35290	8864	0.06354	0.00538	11.81	3.97666e-32	0.07624	0.01106	6.896	5.71958e-12	3.97666e-32	5.71958e-12
ipaq_activity_group_f22032_0_0	ipaq_activity_group_f22032_0_02	ADAMTS15	Exercise_MET	32703	8154	-0.1723	0.01459	-11.81	4.00658e-32	-0.1797	0.02968	-6.054	1.47825e-09	7.3378e-71	4.87313e-16
time_spent_watching_television_tv_f1070_0_0	time_spent_watching_television_tv_f1070_0_0	CD207	Exercise_Freq	39515	9881	0.05099	0.004318	11.81	4.02831e-32	0.0519	0.009014	5.758	8.77725e-09	4.02831e-32	8.77725e-09
alcohol_drinker_status_f20117_0_0_Current	alcohol_drinker_status_f20117_0_0_Current	DEFA1_DEFA1B	Alcohol	39994	10000	-0.2026	0.01716	-11.81	4.05999e-32	-0.1899	0.03412	-5.566	2.66871e-08	4.05999e-32	2.66871e-08
at_or_above_moderate_vigorous_walking_recommendation_f22036_0_0	at_or_above_moderate_vigorous_walking_recommendation_f22036_0_0	CD300C	Exercise_MET	33082	8320	-0.1361	0.01153	-11.81	4.10124e-32	-0.1271	0.0227	-5.6	2.21066e-08	4.10124e-32	2.21066e-08
lamb_mutton_intake_f1379_0_0	lamb_mutton_intake_f1379_0_03	ALCAM	Diet_Weekly	41013	10230	-0.1668	0.01413	-11.81	4.12142e-32	-0.2179	0.02829	-7.702	1.46962e-14	4.01746e-32	1.81555e-13
alcohol_drinker_status_f20117_0_0_Current	alcohol_drinker_status_f20117_0_0_Current	RBFOX3	Alcohol	35426	8855	-0.2101	0.0178	-11.81	4.13903e-32	-0.2139	0.03673	-5.825	5.90782e-09	4.13903e-32	5.90782e-09
health_score_england_f26413_0_0	health_score_england_f26413_0_0	MVK	Deprivation_Indices	34586	8572	0.07607	0.006443	11.81	4.16602e-32	0.08501	0.0129	6.591	4.61453e-11	4.16602e-32	4.61453e-11
daytime_dozing_sleeping_f1220_0_0	daytime_dozing_sleeping_f1220_0_03	CKAP4	Sleep	40814	10206	0.3114	0.02638	11.8	4.1817e-32	0.3392	0.05353	6.338	2.42692e-10	5.1238e-52	4.54972e-11
alcohol_drinker_status_f20117_0_0_Previous	alcohol_drinker_status_f20117_0_0_Previous	LILRB2	Alcohol	41118	10284	0.1919	0.01626	11.8	4.18371e-32	0.2093	0.03269	6.404	1.58101e-10	4.18371e-32	1.58101e-10
types_of_physical_activity_in_last_4_weeks_f6164_0_0.multi_None_of_the_above	types_of_physical_activity_in_last_4_weeks_f6164_0_0.multi_None_of_the_above	MSMB	Exercise_Freq	40533	10126	0.1441	0.0122	11.8	4.20243e-32	0.1764	0.02563	6.882	6.26059e-12	4.20243e-32	6.26059e-12
current_tobacco_smoking_f1239_0_0_No	current_tobacco_smoking_f1239_0_0_No	F13B	Smoking	35347	8839	-0.181	0.01534	-11.81	4.21918e-32	-0.2166	0.03136	-6.908	5.26524e-12	4.21918e-32	5.26524e-12
dried_fruit_intake_f1319_0_0	dried_fruit_intake_f1319_0_0	FAM20A	Diet_Weekly	35027	8749	-0.05791	0.004905	-11.81	4.22833e-32	-0.06412	0.011	-5.829	5.76212e-09	4.22833e-32	5.76212e-09
time_spent_watching_television_tv_f1070_0_0	time_spent_watching_television_tv_f1070_0_0	GLRX	Exercise_Freq	40137	10040	0.05136	0.004352	11.8	4.23026e-32	0.05583	0.008487	6.578	4.99995e-11	4.23026e-32	4.99995e-11
met_minutes_per_week_for_vigorous_activity_f22039_0_0	met_minutes_per_week_for_vigorous_activity_f22039_0_0	CD300E	Exercise_MET	33005	8258	-0.05662	0.004796	-11.81	4.25266e-32	-0.05704	0.009863	-5.783	7.58613e-09	4.25266e-32	7.58613e-09
income_score_england_f26411_0_0	income_score_england_f26411_0_0	EFCAB14	Deprivation_Indices	30207	7582	0.07085	0.006001	11.81	4.29984e-32	0.07596	0.01139	6.67	2.73684e-11	4.29984e-32	2.73684e-11
ipaq_activity_group_f22032_0_0	ipaq_activity_group_f22032_0_03	L1CAM	Exercise_MET	32936	8223	0.1577	0.01336	11.8	4.30521e-32	0.19	0.0272	6.987	3.03137e-12	1.01554e-38	5.61028e-14
income_score_england_f26411_0_0	income_score_england_f26411_0_0	LMNB2	Deprivation_Indices	30349	7515	0.07006	0.005935	11.81	4.32451e-32	0.08962	0.01186	7.554	4.71022e-14	4.32451e-32	4.71022e-14
time_spent_watching_television_tv_f1070_0_0	time_spent_watching_television_tv_f1070_0_0	C5	Exercise_Freq	35187	8788	0.06382	0.005408	11.8	4.35116e-32	0.06268	0.01058	5.924	3.25338e-09	4.35116e-32	3.25338e-09
crime_score_england_f26416_0_0	crime_score_england_f26416_0_0	CA6	Deprivation_Indices	35034	8793	-0.04892	0.004145	-11.8	4.38449e-32	-0.05273	0.008203	-6.429	1.35476e-10	4.38449e-32	1.35476e-10
mineral_and_other_dietary_supplements_f6179_0_0.multi_Fish_oil_.including_cod_liver_oil.	mineral_and_other_dietary_supplements_f6179_0_0.multi_Fish_oil_.including_cod_liver_oil.	RELT	Vitamins	40790	10199	-0.1105	0.009366	-11.8	4.4255e-32	-0.1425	0.01884	-7.563	4.2819e-14	4.4255e-32	4.2819e-14
current_tobacco_smoking_f1239_0_0_Yes._on_most_or_all_days	current_tobacco_smoking_f1239_0_0_Yes._on_most_or_all_days	DSG2	Smoking	40820	10205	-0.1988	0.01685	-11.8	4.45315e-32	-0.1982	0.03336	-5.94	2.95043e-09	4.45315e-32	2.95043e-09
bread_type_f1448_0_0_White	bread_type_f1448_0_0_White	ITGBL1	Diet_Weekly	34321	8567	0.1287	0.0109	11.8	4.46897e-32	0.1309	0.0212	6.177	6.83757e-10	4.46897e-32	6.83757e-10
types_of_physical_activity_in_last_4_weeks_f6164_0_0.multi_Other_exercises_.eg._swimming._cycling._keep_fit._bowling.	types_of_physical_activity_in_last_4_weeks_f6164_0_0.multi_Other_exercises_.eg._swimming._cycling._keep_fit._bowling.	SPINK1	Exercise_Freq	40638	10149	-0.1067	0.009042	-11.8	4.52575e-32	-0.1232	0.01808	-6.817	9.8126e-12	4.52575e-32	9.8126e-12
met_minutes_per_week_for_vigorous_activity_f22039_0_0	met_minutes_per_week_for_vigorous_activity_f22039_0_0	CKB	Exercise_MET	28560	7114	0.06578	0.005573	11.8	4.52639e-32	0.07398	0.01098	6.74	1.70822e-11	4.52639e-32	1.70822e-11
number_of_days_week_of_vigorous_physical_activity_10_plus_minutes_f904_0_0	number_of_days_week_of_vigorous_physical_activity_10_plus_minutes_f904_0_02	TFF2	Exercise_Freq	38617	9659	-0.175	0.01483	-11.8	4.52787e-32	-0.1718	0.02919	-5.884	4.13304e-09	4.67812e-49	1.05086e-09
summed_days_activity_f22033_0_0	summed_days_activity_f22033_0_0	B2M	Exercise_MET	29367	7270	-0.06423	0.005443	-11.8	4.54954e-32	-0.05854	0.0107	-5.469	4.68919e-08	4.54954e-32	4.68919e-08
ipaq_activity_group_f22032_0_0	ipaq_activity_group_f22032_0_02	FGF21	Exercise_MET	33003	8338	-0.1715	0.01453	-11.8	4.56131e-32	-0.1615	0.02858	-5.649	1.66694e-08	4.2433e-69	7.64256e-16
bread_type_f1448_0_0_White	bread_type_f1448_0_0_White	TP53I3	Diet_Weekly	32820	8225	0.1372	0.01163	11.8	4.57022e-32	0.1438	0.02399	5.996	2.11459e-09	4.57022e-32	2.11459e-09
usual_walking_pace_f924_0_0	usual_walking_pace_f924_0_02	PDGFRA	Exercise_Freq	40437	10121	-0.1925	0.01632	-11.8	4.57899e-32	-0.1869	0.0323	-5.787	7.40043e-09	2.63221e-33	4.82335e-08
at_or_above_moderate_vigorous_recommendation_f22035_0_0	at_or_above_moderate_vigorous_recommendation_f22035_0_0	ADGRG1	Exercise_MET	32697	8160	-0.1194	0.01012	-11.8	4.60821e-32	-0.1328	0.02015	-6.588	4.72215e-11	4.60821e-32	4.72215e-11
number_of_days_week_of_vigorous_physical_activity_10_plus_minutes_f904_0_0	number_of_days_week_of_vigorous_physical_activity_10_plus_minutes_f904_0_04	GM2A	Exercise_Freq	32689	8172	-0.1734	0.01469	-11.8	4.61258e-32	-0.1778	0.03144	-5.655	1.60774e-08	9.35324e-61	8.31142e-16
number_of_days_week_of_vigorous_physical_activity_10_plus_minutes_f904_0_0	number_of_days_week_of_vigorous_physical_activity_10_plus_minutes_f904_0_03	LILRA5	Exercise_Freq	38500	9573	-0.1622	0.01375	-11.8	4.63023e-32	-0.1621	0.0277	-5.853	4.97765e-09	2.8457e-72	4.14431e-15
number_of_days_week_of_vigorous_physical_activity_10_plus_minutes_f904_0_0	number_of_days_week_of_vigorous_physical_activity_10_plus_minutes_f904_0_03	ADAM8	Exercise_Freq	38774	9722	-0.1627	0.0138	-11.8	4.6688e-32	-0.1582	0.02761	-5.729	1.03994e-08	1.85304e-55	1.26904e-14
processed_meat_intake_f1349_0_0	processed_meat_intake_f1349_0_05	CKB	Diet_Weekly	35387	8850	-0.3905	0.03311	-11.8	4.69395e-32	-0.4229	0.066	-6.408	1.54918e-10	4.07879e-96	8.34275e-25
health_score_england_f26413_0_0	health_score_england_f26413_0_0	TNF	Deprivation_Indices	34449	8632	0.07676	0.006508	11.8	4.71815e-32	0.08118	0.01234	6.58	4.97921e-11	4.71815e-32	4.97921e-11
alcohol_drinker_status_f20117_0_0_Current	alcohol_drinker_status_f20117_0_0_Current	PIGR	Alcohol	40295	10073	-0.212	0.01798	-11.79	4.72368e-32	-0.214	0.03481	-6.149	8.07712e-10	4.72368e-32	8.07712e-10
types_of_physical_activity_in_last_4_weeks_f6164_0_0.multi_None_of_the_above	types_of_physical_activity_in_last_4_weeks_f6164_0_0.multi_None_of_the_above	ZBTB17	Exercise_Freq	39882	9969	0.2284	0.01936	11.79	4.7364e-32	0.2234	0.03722	6.002	2.0155e-09	4.7364e-32	2.0155e-09
bread_type_f1448_0_0_Wholemeal_or_wholegrain	bread_type_f1448_0_0_Wholemeal_or_wholegrain	IL13RA1	Diet_Weekly	38954	9729	-0.1202	0.01019	-11.79	4.73642e-32	-0.1283	0.0215	-5.965	2.53007e-09	4.73642e-32	2.53007e-09
ipaq_activity_group_f22032_0_0	ipaq_activity_group_f22032_0_03	CLEC6A	Exercise_MET	32062	8017	-0.1562	0.01324	-11.8	4.75076e-32	-0.1725	0.0265	-6.51	7.99203e-11	3.38061e-31	6.48496e-10
summed_minutes_activity_f22034_0_0	summed_minutes_activity_f22034_0_0	VEGFB	Exercise_MET	27656	6946	-0.06785	0.005751	-11.8	4.75455e-32	-0.0604	0.01104	-5.47	4.65187e-08	4.75455e-32	4.65187e-08
at_or_above_moderate_vigorous_walking_recommendation_f22036_0_0	at_or_above_moderate_vigorous_walking_recommendation_f22036_0_0	FOLR2	Exercise_MET	33104	8298	-0.1485	0.01259	-11.8	4.75513e-32	-0.1565	0.02531	-6.185	6.51647e-10	4.75513e-32	6.51647e-10
summed_met_minutes_per_week_for_all_activity_f22040_0_0	summed_met_minutes_per_week_for_all_activity_f22040_0_0	RIDA	Exercise_MET	27910	6992	-0.06627	0.005617	-11.8	4.76363e-32	-0.06208	0.01137	-5.459	4.94238e-08	4.76363e-32	4.94238e-08
usual_walking_pace_f924_0_0	usual_walking_pace_f924_0_02	CD40	Exercise_Freq	40414	10111	-0.1962	0.01664	-11.79	4.77238e-32	-0.2373	0.03267	-7.262	4.08507e-13	2.42502e-63	4.21637e-18
nap_during_day_f1190_0_0	nap_during_day_f1190_0_02	PLXNB2	Sleep	41021	10261	0.09613	0.008152	11.79	4.83429e-32	0.1044	0.01612	6.477	9.80168e-11	1.83864e-52	6.65074e-17
cereal_type_f1468_0_0_Muesli	cereal_type_f1468_0_0_Muesli	HNMT	Diet_Weekly	33274	8272	-0.1351	0.01146	-11.79	4.86244e-32	-0.164	0.02368	-6.926	4.65167e-12	4.86244e-32	4.65167e-12
alcohol_intake_versus_10_years_previously_f1628_0_0	alcohol_intake_versus_10_years_previously_f1628_0_02	PIK3IP1	Alcohol	36951	9267	-0.1196	0.01014	-11.79	4.89512e-32	-0.1309	0.0205	-6.387	1.77622e-10	2.84928e-55	5.10952e-16
fresh_fruit_intake_f1309_0_0	fresh_fruit_intake_f1309_0_0	SERPIND1	Diet_Weekly	35294	8824	-0.05887	0.004992	-11.79	4.93106e-32	-0.05885	0.0102	-5.768	8.29725e-09	4.93106e-32	8.29725e-09
alcohol_intake_versus_10_years_previously_f1628_0_0	alcohol_intake_versus_10_years_previously_f1628_0_02	LILRA5	Alcohol	36949	9200	-0.1203	0.0102	-11.79	4.93491e-32	-0.1431	0.0206	-6.948	3.95039e-12	9.65327e-47	1.099e-13
average_total_household_income_before_tax_f738_0_0	average_total_household_income_before_tax_f738_0_05	CRIM1	Deprivation_Indices	34717	8742	-0.2968	0.02517	-11.79	4.95372e-32	-0.3103	0.05087	-6.1	1.10496e-09	2.52679e-50	1.17803e-15
average_total_household_income_before_tax_f738_0_0	average_total_household_income_before_tax_f738_0_04	CFHR2	Deprivation_Indices	29864	7504	-0.1117	0.009472	-11.79	4.98307e-32	-0.1689	0.01859	-9.085	1.31176e-19	5.34901e-39	1.64835e-22
number_of_days_week_of_moderate_physical_activity_10_plus_minutes_f884_0_0	number_of_days_week_of_moderate_physical_activity_10_plus_minutes_f884_0_07	HGF	Exercise_Freq	39007	9760	-0.2817	0.0239	-11.79	5.01051e-32	-0.4094	0.04837	-8.463	2.97942e-17	1.74317e-76	9.53597e-31
oily_fish_intake_f1329_0_0	oily_fish_intake_f1329_0_04	MPO	Diet_Weekly	40520	10134	-0.216	0.01833	-11.79	5.0442e-32	-0.2142	0.03763	-5.693	1.27993e-08	2.83787e-36	8.6228e-10
average_total_household_income_before_tax_f738_0_0	average_total_household_income_before_tax_f738_0_03	PLAT	Deprivation_Indices	35009	8698	-0.171	0.01451	-11.79	5.06183e-32	-0.1675	0.02908	-5.761	8.63978e-09	9.65897e-52	2.22483e-12
smoking_status_f20116_0_0_Never	smoking_status_f20116_0_0_Never	CGREF1	Smoking	40806	10212	-0.09835	0.008344	-11.79	5.12324e-32	-0.09316	0.0165	-5.645	1.69506e-08	5.12324e-32	1.69506e-08
frequency_of_stair_climbing_in_last_4_weeks_f943_0_0	frequency_of_stair_climbing_in_last_4_weeks_f943_0_04	ICAM1	Exercise_Freq	40170	10035	-0.2076	0.01761	-11.79	5.14005e-32	-0.2228	0.03448	-6.464	1.07025e-10	3.39529e-65	3.40923e-17
types_of_physical_activity_in_last_4_weeks_f6164_0_0.multi_Other_exercises_.eg._swimming._cycling._keep_fit._bowling.	types_of_physical_activity_in_last_4_weeks_f6164_0_0.multi_Other_exercises_.eg._swimming._cycling._keep_fit._bowling.	CXADR	Exercise_Freq	40554	10147	-0.112	0.009506	-11.79	5.22796e-32	-0.1341	0.01907	-7.033	2.15137e-12	5.22796e-32	2.15137e-12
met_minutes_per_week_for_moderate_activity_f22038_0_0	met_minutes_per_week_for_moderate_activity_f22038_0_0	PGF	Exercise_MET	33163	8316	-0.05626	0.004773	-11.79	5.29731e-32	-0.06592	0.009671	-6.816	9.99443e-12	5.29731e-32	9.99443e-12
bread_type_f1448_0_0_Wholemeal_or_wholegrain	bread_type_f1448_0_0_Wholemeal_or_wholegrain	SFRP1	Diet_Weekly	39010	9757	-0.1105	0.009376	-11.78	5.29765e-32	-0.1023	0.01882	-5.437	5.53665e-08	5.29765e-32	5.53665e-08
ipaq_activity_group_f22032_0_0	ipaq_activity_group_f22032_0_03	CD163	Exercise_MET	32997	8193	-0.1556	0.0132	-11.79	5.30049e-32	-0.1926	0.02635	-7.309	2.94198e-13	4.06849e-31	1.8928e-12
ipaq_activity_group_f22032_0_0	ipaq_activity_group_f22032_0_03	ENPP7	Exercise_MET	31778	7987	-0.1254	0.01064	-11.79	5.31887e-32	-0.115	0.02077	-5.539	3.14187e-08	5.6866e-31	2.17449e-07
alcohol_drinker_status_f20117_0_0_Current	alcohol_drinker_status_f20117_0_0_Current	SIGLEC5	Alcohol	40821	10204	-0.1384	0.01174	-11.78	5.36953e-32	-0.1349	0.02296	-5.879	4.26503e-09	5.36953e-32	4.26503e-09
summed_days_activity_f22033_0_0	summed_days_activity_f22033_0_0	CLEC7A	Exercise_MET	34118	8433	-0.0427	0.003623	-11.78	5.43077e-32	-0.04204	0.007387	-5.69	1.31095e-08	5.43077e-32	1.31095e-08
bread_type_f1448_0_0_White	bread_type_f1448_0_0_White	DTX3	Diet_Weekly	39239	9835	0.1219	0.01035	11.78	5.45346e-32	0.123	0.02003	6.14	8.5666e-10	5.45346e-32	8.5666e-10
non_oily_fish_intake_f1339_0_0	non_oily_fish_intake_f1339_0_04	INHBB	Diet_Weekly	34456	8642	-0.3039	0.02579	-11.78	5.47231e-32	-0.3327	0.05213	-6.382	1.84006e-10	1.55914e-35	3.16123e-08
types_of_transport_used_excluding_work_f6162_0_0.multi_Cycle	types_of_transport_used_excluding_work_f6162_0_0.multi_Cycle	CCDC80	Exercise_Freq	40604	10141	-0.2071	0.01758	-11.78	5.56347e-32	-0.2361	0.03528	-6.691	2.32734e-11	5.56347e-32	2.32734e-11
alcohol_intake_versus_10_years_previously_f1628_0_0	alcohol_intake_versus_10_years_previously_f1628_0_03	INHBB	Alcohol	31388	7873	-0.1739	0.01476	-11.78	5.59268e-32	-0.1869	0.02958	-6.321	2.74431e-10	1.61526e-37	4.12156e-14
past_tobacco_smoking_f1249_0_0	past_tobacco_smoking_f1249_0_04	LEP	Smoking	37521	9354	0.127	0.01078	11.78	5.62775e-32	0.1273	0.02169	5.867	4.59504e-09	5.09896e-56	3.51773e-16
dried_fruit_intake_f1319_0_0	dried_fruit_intake_f1319_0_0	LILRA5	Diet_Weekly	40207	10067	-0.0537	0.004559	-11.78	5.66912e-32	-0.05813	0.009647	-6.025	1.74766e-09	5.66912e-32	1.74766e-09
alcohol_intake_versus_10_years_previously_f1628_0_0	alcohol_intake_versus_10_years_previously_f1628_0_03	RARRES2	Alcohol	37207	9267	-0.1686	0.01431	-11.78	5.70634e-32	-0.1906	0.02898	-6.576	5.08394e-11	6.06073e-56	1.27178e-15
smoking_status_f20116_0_0_Never	smoking_status_f20116_0_0_Never	GGH	Smoking	40127	10030	-0.1049	0.008907	-11.78	5.71642e-32	-0.1116	0.01776	-6.286	3.39789e-10	5.71642e-32	3.39789e-10
alcohol_intake_frequency_f1558_0_0	alcohol_intake_frequency_f1558_0_06	TREM2	Alcohol	40740	10180	-0.2029	0.01723	-11.78	5.72807e-32	-0.2119	0.03463	-6.119	9.76103e-10	1.36125e-94	1.85184e-32
alcohol_intake_frequency_f1558_0_0	alcohol_intake_frequency_f1558_0_04	SORCS2	Alcohol	39798	9951	-0.206	0.01749	-11.78	5.75286e-32	-0.2436	0.03459	-7.042	2.01819e-12	2.82487e-163	3.09485e-41
usual_walking_pace_f924_0_0	usual_walking_pace_f924_0_03	GNLY	Exercise_Freq	40452	10110	-0.1795	0.01524	-11.78	5.75374e-32	-0.187	0.03099	-6.032	1.67726e-09	1.43612e-39	9.97732e-09
lamb_mutton_intake_f1379_0_0	lamb_mutton_intake_f1379_0_03	KITLG	Diet_Weekly	40500	10112	-0.175	0.01486	-11.78	5.75904e-32	-0.1787	0.02965	-6.028	1.7223e-09	1.34538e-38	1.14726e-08
summed_met_minutes_per_week_for_all_activity_f22040_0_0	summed_met_minutes_per_week_for_all_activity_f22040_0_0	LGALS1	Exercise_MET	32791	8236	-0.06132	0.005206	-11.78	5.77958e-32	-0.06753	0.01101	-6.136	8.85435e-10	5.77958e-32	8.85435e-10
number_of_days_week_of_moderate_physical_activity_10_plus_minutes_f884_0_0	number_of_days_week_of_moderate_physical_activity_10_plus_minutes_f884_0_04	PILRA	Exercise_Freq	38629	9629	-0.157	0.01333	-11.78	5.82631e-32	-0.1842	0.02671	-6.896	5.67716e-12	3.0315e-50	5.41064e-18
oily_fish_intake_f1329_0_0	oily_fish_intake_f1329_0_03	KRT19	Diet_Weekly	40389	10097	-0.1958	0.01662	-11.78	5.8415e-32	-0.1893	0.0336	-5.636	1.7897e-08	1.96076e-29	1.56604e-07
number_of_days_week_of_moderate_physical_activity_10_plus_minutes_f884_0_0	number_of_days_week_of_moderate_physical_activity_10_plus_minutes_f884_0_04	PRAP1	Exercise_Freq	33564	8396	-0.2101	0.01784	-11.78	5.86351e-32	-0.2597	0.03716	-6.989	2.97126e-12	1.40868e-77	1.79874e-20
smoking_status_f20116_0_0_Current	smoking_status_f20116_0_0_Current	F13B	Smoking	35347	8839	0.1811	0.01537	11.78	5.87658e-32	0.2232	0.03148	7.092	1.42649e-12	5.87658e-32	1.42649e-12
average_total_household_income_before_tax_f738_0_0	average_total_household_income_before_tax_f738_0_02	COL18A1	Deprivation_Indices	34822	8677	-0.1616	0.01372	-11.78	5.88114e-32	-0.1818	0.02774	-6.553	5.94588e-11	1.54848e-118	1.9351e-28
alcohol_drinker_status_f20117_0_0_Previous	alcohol_drinker_status_f20117_0_0_Previous	PRND	Alcohol	35408	8844	0.3049	0.02589	11.78	5.89187e-32	0.4441	0.04809	9.234	3.20475e-20	5.89187e-32	3.20475e-20
oily_fish_intake_f1329_0_0	oily_fish_intake_f1329_0_02	FSTL1	Diet_Weekly	34292	8572	-0.2131	0.0181	-11.78	5.90484e-32	-0.2286	0.03609	-6.333	2.52929e-10	9.97052e-86	2.10513e-15
major_dietary_changes_in_the_last_5_years_f1538_0_0_No	major_dietary_changes_in_the_last_5_years_f1538_0_0_No	RBP5	Diet_Weekly	40622	10156	-0.1099	0.009337	-11.78	5.91953e-32	-0.1273	0.0186	-6.846	8.02383e-12	5.91953e-32	8.02383e-12
employment_score_england_f26412_0_0	employment_score_england_f26412_0_0	CFHR5	Deprivation_Indices	29978	7466	0.06535	0.005549	11.78	5.92263e-32	0.07328	0.01121	6.537	6.67293e-11	5.92263e-32	6.67293e-11
alcohol_intake_frequency_f1558_0_0	alcohol_intake_frequency_f1558_0_05	CD207	Alcohol	39864	9975	-0.205	0.01741	-11.78	5.93397e-32	-0.2041	0.03444	-5.928	3.17551e-09	1.65469e-66	2.01442e-14
types_of_physical_activity_in_last_4_weeks_f6164_0_0.multi_Other_exercises_.eg._swimming._cycling._keep_fit._bowling.	types_of_physical_activity_in_last_4_weeks_f6164_0_0.multi_Other_exercises_.eg._swimming._cycling._keep_fit._bowling.	SDC1	Exercise_Freq	40609	10171	-0.1104	0.00938	-11.77	5.98559e-32	-0.1227	0.01901	-6.453	1.14841e-10	5.98559e-32	1.14841e-10
bread_type_f1448_0_0_Wholemeal_or_wholegrain	bread_type_f1448_0_0_Wholemeal_or_wholegrain	ATRAID	Diet_Weekly	34162	8534	-0.122	0.01036	-11.78	6.02374e-32	-0.1144	0.02049	-5.585	2.40532e-08	6.02374e-32	2.40532e-08
drive_faster_than_motorway_speed_limit_f1100_0_0_Do_not_drive_on_the_motorway	drive_faster_than_motorway_speed_limit_f1100_0_0_Do_not_drive_on_the_motorway	PLAUR	Exercise_Freq	40521	10129	0.2113	0.01795	11.77	6.03873e-32	0.2377	0.03454	6.883	6.20999e-12	6.03873e-32	6.20999e-12
number_of_days_week_of_moderate_physical_activity_10_plus_minutes_f884_0_0	number_of_days_week_of_moderate_physical_activity_10_plus_minutes_f884_0_08	C19orf12	Exercise_Freq	37655	9446	-0.2122	0.01802	-11.77	6.05134e-32	-0.2183	0.03663	-5.959	2.62597e-09	3.19842e-31	7.21595e-08
nap_during_day_f1190_0_0	nap_during_day_f1190_0_02	C1RL	Sleep	35393	8853	0.1142	0.0097	11.77	6.21484e-32	0.107	0.01983	5.393	7.09654e-08	6.046e-49	8.88214e-08
average_total_household_income_before_tax_f738_0_0	average_total_household_income_before_tax_f738_0_04	ENPP5	Deprivation_Indices	34785	8674	0.1253	0.01064	11.77	6.2762e-32	0.1168	0.02103	5.556	2.84591e-08	3.91987e-32	1.84724e-07
major_dietary_changes_in_the_last_5_years_f1538_0_0_No	major_dietary_changes_in_the_last_5_years_f1538_0_0_No	YAP1	Diet_Weekly	35404	8848	-0.1142	0.009702	-11.77	6.29084e-32	-0.1328	0.01874	-7.087	1.47874e-12	6.29084e-32	1.47874e-12
non_oily_fish_intake_f1339_0_0	non_oily_fish_intake_f1339_0_04	NECTIN2	Diet_Weekly	40476	10113	-0.2916	0.02478	-11.77	6.29889e-32	-0.3124	0.04799	-6.51	7.89179e-11	1.43239e-35	1.90172e-14
income_score_england_f26411_0_0	income_score_england_f26411_0_0	CALCA	Deprivation_Indices	34838	8690	0.05457	0.004636	11.77	6.30317e-32	0.0582	0.009295	6.262	3.99118e-10	6.30317e-32	3.99118e-10
age_first_had_sexual_intercourse_f2139_0_0	age_first_had_sexual_intercourse_f2139_0_0	ESM1	Sexual_Factors	35286	8786	0.05918	0.005028	11.77	6.30416e-32	0.07173	0.01091	6.573	5.21583e-11	6.30416e-32	5.21583e-11
cereal_intake_f1458_0_0	cereal_intake_f1458_0_0	CREG1	Diet_Weekly	40095	10042	-0.05394	0.004583	-11.77	6.33695e-32	-0.06367	0.009143	-6.964	3.51093e-12	6.33695e-32	3.51093e-12
summed_days_activity_f22033_0_0	summed_days_activity_f22033_0_0	ADAMTS16	Exercise_MET	33129	8228	-0.05987	0.005086	-11.77	6.33696e-32	-0.07459	0.01072	-6.958	3.72614e-12	6.33696e-32	3.72614e-12
number_of_days_week_of_moderate_physical_activity_10_plus_minutes_f884_0_0	number_of_days_week_of_moderate_physical_activity_10_plus_minutes_f884_0_03	HGF	Exercise_Freq	39007	9760	-0.2112	0.01795	-11.77	6.35224e-32	-0.2853	0.03646	-7.827	5.53159e-15	1.74317e-76	9.53597e-31
oily_fish_intake_f1329_0_0	oily_fish_intake_f1329_0_04	ADAM8	Diet_Weekly	40774	10229	-0.2083	0.0177	-11.77	6.39806e-32	-0.1931	0.03454	-5.592	2.30646e-08	2.21686e-39	1.40621e-08
health_score_england_f26413_0_0	health_score_england_f26413_0_0	LMNB2	Deprivation_Indices	30349	7515	0.07922	0.00673	11.77	6.40818e-32	0.09318	0.0136	6.849	8.02317e-12	6.40818e-32	8.02317e-12
beef_intake_f1369_0_0	beef_intake_f1369_0_03	CTSB	Diet_Weekly	40636	10163	-0.1798	0.01528	-11.77	6.40952e-32	-0.1894	0.02989	-6.337	2.44173e-10	1.41871e-32	5.32944e-10
summed_days_activity_f22033_0_0	summed_days_activity_f22033_0_0	SORCS2	Exercise_MET	32910	8201	-0.05555	0.00472	-11.77	6.47139e-32	-0.05602	0.009164	-6.113	1.02318e-09	6.47139e-32	1.02318e-09
nap_during_day_f1190_0_0	nap_during_day_f1190_0_03	SEMA3F	Sleep	40718	10181	0.2364	0.02009	11.77	6.58702e-32	0.2506	0.04179	5.997	2.08306e-09	1.51612e-61	2.4016e-15
time_spent_watching_television_tv_f1070_0_0	time_spent_watching_television_tv_f1070_0_0	TXLNA	Exercise_Freq	40078	10033	0.05868	0.004988	11.77	6.60318e-32	0.06422	0.009985	6.431	1.32325e-10	6.60318e-32	1.32325e-10
health_score_england_f26413_0_0	health_score_england_f26413_0_0	MAD1L1	Deprivation_Indices	34724	8731	0.07299	0.006203	11.77	6.6263e-32	0.08152	0.01309	6.226	5.00823e-10	6.6263e-32	5.00823e-10
plays_computer_games_f2237_0_0	plays_computer_games_f2237_0_02	CPM	Internet_Usage	40904	10224	0.1375	0.01169	11.77	6.62872e-32	0.2143	0.02373	9.031	2.01e-19	6.48929e-44	3.34813e-25
current_tobacco_smoking_f1239_0_0_No	current_tobacco_smoking_f1239_0_0_No	DDR1	Smoking	41169	10291	-0.1693	0.01439	-11.77	6.63011e-32	-0.1546	0.02826	-5.471	4.57582e-08	6.63011e-32	4.57582e-08
alcohol_intake_frequency_f1558_0_0	alcohol_intake_frequency_f1558_0_04	CCN3	Alcohol	41192	10310	-0.2076	0.01764	-11.77	6.63739e-32	-0.2096	0.03516	-5.962	2.57133e-09	1.1029e-179	1.0973e-57
types_of_physical_activity_in_last_4_weeks_f6164_0_0.multi_Other_exercises_.eg._swimming._cycling._keep_fit._bowling.	types_of_physical_activity_in_last_4_weeks_f6164_0_0.multi_Other_exercises_.eg._swimming._cycling._keep_fit._bowling.	PDCD5	Exercise_Freq	40979	10240	-0.1092	0.009286	-11.76	6.6753e-32	-0.1148	0.01856	-6.182	6.56104e-10	6.6753e-32	6.56104e-10
bread_type_f1448_0_0_White	bread_type_f1448_0_0_White	PALM	Diet_Weekly	33993	8472	0.1376	0.0117	11.77	6.79018e-32	0.1841	0.02384	7.723	1.26884e-14	6.79018e-32	1.26884e-14
met_minutes_per_week_for_moderate_activity_f22038_0_0	met_minutes_per_week_for_moderate_activity_f22038_0_0	TGFBR2	Exercise_MET	32874	8285	-0.05934	0.005044	-11.77	6.81046e-32	-0.06286	0.009983	-6.297	3.19117e-10	6.81046e-32	3.19117e-10
alcohol_drinker_status_f20117_0_0_Current	alcohol_drinker_status_f20117_0_0_Current	NRCAM	Alcohol	40817	10201	-0.2006	0.01706	-11.76	6.81456e-32	-0.229	0.03451	-6.635	3.41085e-11	6.81456e-32	3.41085e-11
types_of_physical_activity_in_last_4_weeks_f6164_0_0.multi_Strenuous_sports	types_of_physical_activity_in_last_4_weeks_f6164_0_0.multi_Strenuous_sports	PGF	Exercise_Freq	41068	10263	-0.1757	0.01494	-11.76	6.86139e-32	-0.1896	0.02948	-6.432	1.31264e-10	6.86139e-32	1.31264e-10
bread_type_f1448_0_0_White	bread_type_f1448_0_0_White	CCN4	Diet_Weekly	39800	9918	0.1144	0.009727	11.76	6.89064e-32	0.1109	0.01937	5.723	1.07839e-08	6.89064e-32	1.07839e-08
income_score_england_f26411_0_0	income_score_england_f26411_0_0	TNFRSF19	Deprivation_Indices	35455	8878	0.06087	0.005175	11.76	6.92446e-32	0.07182	0.01044	6.882	6.30912e-12	6.92446e-32	6.30912e-12
smoking_status_f20116_0_0_Current	smoking_status_f20116_0_0_Current	FRZB	Smoking	40363	10089	-0.1557	0.01324	-11.76	6.95025e-32	-0.227	0.0259	-8.765	2.17951e-18	6.95025e-32	2.17951e-18
oily_fish_intake_f1329_0_0	oily_fish_intake_f1329_0_04	CD38	Diet_Weekly	40325	10081	-0.1738	0.01478	-11.76	6.98773e-32	-0.1836	0.02997	-6.127	9.29581e-10	1.30987e-42	7.32013e-09
variation_in_diet_f1548_0_0	variation_in_diet_f1548_0_03	PON3	Diet_Weekly	40748	10179	-0.2001	0.01701	-11.76	7.01442e-32	-0.2314	0.03487	-6.638	3.35174e-11	3.68499e-48	1.02968e-11
smoking_status_f20116_0_0_Never	smoking_status_f20116_0_0_Never	PGR	Smoking	34455	8617	0.1283	0.01091	11.76	7.07476e-32	0.1319	0.02252	5.858	4.84544e-09	7.07476e-32	4.84544e-09
cereal_type_f1468_0_0_Muesli	cereal_type_f1468_0_0_Muesli	IL1RAP	Diet_Weekly	33646	8435	0.09015	0.007665	11.76	7.08213e-32	0.09846	0.01511	6.516	7.63994e-11	7.08213e-32	7.63994e-11
bread_type_f1448_0_0_Wholemeal_or_wholegrain	bread_type_f1448_0_0_Wholemeal_or_wholegrain	GLB1	Diet_Weekly	39119	9810	-0.111	0.009437	-11.76	7.16284e-32	-0.1199	0.01873	-6.403	1.59744e-10	7.16284e-32	1.59744e-10
health_score_england_f26413_0_0	health_score_england_f26413_0_0	CFD	Deprivation_Indices	30391	7634	0.07902	0.006719	11.76	7.24774e-32	0.07468	0.01328	5.623	1.94799e-08	7.24774e-32	1.94799e-08
average_total_household_income_before_tax_f738_0_0	average_total_household_income_before_tax_f738_0_05	FCN1	Deprivation_Indices	30069	7481	-0.3021	0.02569	-11.76	7.26894e-32	-0.3802	0.0512	-7.427	1.23715e-13	5.64083e-46	7.11745e-16
major_dietary_changes_in_the_last_5_years_f1538_0_0_Yes._because_of_illness	major_dietary_changes_in_the_last_5_years_f1538_0_0_Yes._because_of_illness	HJV	Diet_Weekly	35421	8860	0.192	0.01632	11.76	7.32284e-32	0.1843	0.03222	5.72	1.09812e-08	7.32284e-32	1.09812e-08
number_of_days_week_of_vigorous_physical_activity_10_plus_minutes_f904_0_0	number_of_days_week_of_vigorous_physical_activity_10_plus_minutes_f904_0_04	LCN2	Exercise_Freq	37362	9362	-0.1759	0.01496	-11.76	7.33312e-32	-0.2044	0.03051	-6.697	2.24379e-11	2.2142e-53	6.77265e-14
usual_walking_pace_f924_0_0	usual_walking_pace_f924_0_02	COL5A1	Exercise_Freq	34412	8593	-0.2117	0.01801	-11.76	7.34464e-32	-0.2549	0.03652	-6.979	3.18514e-12	7.11331e-33	1.03142e-12
number_of_days_week_of_moderate_physical_activity_10_plus_minutes_f884_0_0	number_of_days_week_of_moderate_physical_activity_10_plus_minutes_f884_0_04	OSCAR	Exercise_Freq	38635	9665	-0.1766	0.01502	-11.76	7.3614e-32	-0.1663	0.03003	-5.538	3.13329e-08	1.82699e-45	1.65476e-09
major_dietary_changes_in_the_last_5_years_f1538_0_0_Yes._because_of_illness	major_dietary_changes_in_the_last_5_years_f1538_0_0_Yes._because_of_illness	SSC4D	Diet_Weekly	40752	10190	0.157	0.01335	11.76	7.39699e-32	0.153	0.02676	5.717	1.11256e-08	7.39699e-32	1.11256e-08
alcohol_drinker_status_f20117_0_0_Current	alcohol_drinker_status_f20117_0_0_Current	C9	Alcohol	35518	8882	-0.2214	0.01883	-11.76	7.43212e-32	-0.2142	0.03753	-5.708	1.18228e-08	7.43212e-32	1.18228e-08
oily_fish_intake_f1329_0_0	oily_fish_intake_f1329_0_03	TTR	Diet_Weekly	34883	8735	0.1977	0.01682	11.76	7.44093e-32	0.2192	0.03447	6.359	2.14009e-10	2.38516e-40	2.11488e-08
average_total_household_income_before_tax_f738_0_0	average_total_household_income_before_tax_f738_0_05	ADAMTSL2	Deprivation_Indices	30038	7553	-0.3337	0.02838	-11.76	7.51939e-32	-0.44	0.05442	-8.085	7.2097e-16	4.34342e-67	1.60411e-22
snoring_f1210_0_0_Yes	snoring_f1210_0_0_Yes	SERPINA11	Sleep	41320	10328	-0.09017	0.007672	-11.75	7.55293e-32	-0.09987	0.01543	-6.474	9.96844e-11	7.55293e-32	9.96844e-11
major_dietary_changes_in_the_last_5_years_f1538_0_0_Yes._because_of_illness	major_dietary_changes_in_the_last_5_years_f1538_0_0_Yes._because_of_illness	MET	Diet_Weekly	40923	10227	-0.162	0.01378	-11.75	7.55424e-32	-0.1925	0.02758	-6.977	3.20613e-12	7.55424e-32	3.20613e-12
dried_fruit_intake_f1319_0_0	dried_fruit_intake_f1319_0_0	IGFBP4	Diet_Weekly	39798	9922	-0.05489	0.004669	-11.75	7.57068e-32	-0.06155	0.009558	-6.439	1.25845e-10	7.57068e-32	1.25845e-10
nap_during_day_f1190_0_0	nap_during_day_f1190_0_03	IL18BP	Sleep	40877	10225	0.2336	0.01988	11.75	7.62563e-32	0.2841	0.04025	7.058	1.80166e-12	1.78576e-42	1.47034e-18
current_tobacco_smoking_f1239_0_0_Yes._on_most_or_all_days	current_tobacco_smoking_f1239_0_0_Yes._on_most_or_all_days	DDC	Smoking	40758	10184	-0.2027	0.01724	-11.75	7.65683e-32	-0.2114	0.03374	-6.266	3.85732e-10	7.65683e-32	3.85732e-10
at_or_above_moderate_vigorous_recommendation_f22035_0_0	at_or_above_moderate_vigorous_recommendation_f22035_0_0	L1CAM	Exercise_MET	32936	8223	0.1141	0.009703	11.76	7.66642e-32	0.135	0.01987	6.793	1.17452e-11	7.66642e-32	1.17452e-11
current_tobacco_smoking_f1239_0_0_Yes._on_most_or_all_days	current_tobacco_smoking_f1239_0_0_Yes._on_most_or_all_days	ACP6	Smoking	41094	10278	0.1198	0.01019	11.75	7.6903e-32	0.1449	0.01987	7.292	3.29093e-13	7.6903e-32	3.29093e-13
average_total_household_income_before_tax_f738_0_0	average_total_household_income_before_tax_f738_0_05	SIGLEC9	Deprivation_Indices	34858	8722	-0.2125	0.01808	-11.75	7.75426e-32	-0.2137	0.03634	-5.879	4.27008e-09	1.14134e-52	4.79523e-12
alcohol_drinker_status_f20117_0_0_Current	alcohol_drinker_status_f20117_0_0_Current	TNFSF8	Alcohol	35495	8873	-0.2095	0.01783	-11.75	7.76328e-32	-0.2095	0.0348	-6.021	1.80164e-09	7.76328e-32	1.80164e-09
usual_walking_pace_f924_0_0	usual_walking_pace_f924_0_03	MCFD2	Exercise_Freq	40254	10065	-0.2113	0.01798	-11.75	7.88224e-32	-0.2832	0.03626	-7.811	6.23043e-15	4.6312e-31	3.59002e-14
plays_computer_games_f2237_0_0	plays_computer_games_f2237_0_02	FAM20A	Internet_Usage	35432	8861	0.1496	0.01273	11.75	7.88305e-32	0.169	0.02533	6.673	2.66115e-11	6.25785e-43	1.47195e-10
number_of_days_week_of_vigorous_physical_activity_10_plus_minutes_f904_0_0	number_of_days_week_of_vigorous_physical_activity_10_plus_minutes_f904_0_05	IL10RB	Exercise_Freq	38661	9696	-0.2204	0.01876	-11.75	7.91169e-32	-0.2354	0.03642	-6.463	1.07645e-10	1.98754e-86	3.96653e-26
average_total_household_income_before_tax_f738_0_0	average_total_household_income_before_tax_f738_0_05	CEACAM8	Deprivation_Indices	34024	8444	-0.2922	0.02486	-11.75	7.96473e-32	-0.3035	0.05042	-6.02	1.81755e-09	3.99113e-53	3.05342e-13
pack_years_of_smoking_f20161_0_0	pack_years_of_smoking_f20161_0_0	CRELD2	Smoking	40768	10192	0.05365	0.004566	11.75	7.96693e-32	0.06917	0.009201	7.517	6.06857e-14	7.96693e-32	6.06857e-14
alcohol_intake_frequency_f1558_0_0	alcohol_intake_frequency_f1558_0_05	PLXNB2	Alcohol	41075	10265	-0.1881	0.01601	-11.75	7.98765e-32	-0.2025	0.03136	-6.459	1.10437e-10	2.47064e-56	4.55831e-15
employment_score_england_f26412_0_0	employment_score_england_f26412_0_0	ISM1	Deprivation_Indices	35178	8744	0.06377	0.005427	11.75	8.01096e-32	0.06269	0.01115	5.625	1.91739e-08	8.01096e-32	1.91739e-08
types_of_physical_activity_in_last_4_weeks_f6164_0_0.multi_Heavy_DIY_.eg._weeding._lawn_mowing._carpentry._digging.	types_of_physical_activity_in_last_4_weeks_f6164_0_0.multi_Heavy_DIY_.eg._weeding._lawn_mowing._carpentry._digging.	IL2RA	Exercise_Freq	40340	10092	-0.103	0.008771	-11.75	8.02663e-32	-0.1031	0.0176	-5.857	4.85721e-09	8.02663e-32	4.85721e-09
income_score_england_f26411_0_0	income_score_england_f26411_0_0	CCL17	Deprivation_Indices	35088	8794	0.06025	0.005128	11.75	8.11427e-32	0.05607	0.01011	5.547	2.98669e-08	8.11427e-32	2.98669e-08
income_score_england_f26411_0_0	income_score_england_f26411_0_0	SERPINA7	Deprivation_Indices	30415	7610	0.07155	0.006089	11.75	8.13379e-32	0.07478	0.01239	6.033	1.68269e-09	8.13379e-32	1.68269e-09
education_score_england_f26414_0_0	education_score_england_f26414_0_0	GSTA1	Deprivation_Indices	35131	8777	0.06069	0.005165	11.75	8.14161e-32	0.06917	0.01035	6.683	2.4813e-11	8.14161e-32	2.4813e-11
bread_type_f1448_0_0_Wholemeal_or_wholegrain	bread_type_f1448_0_0_Wholemeal_or_wholegrain	IGFBPL1	Diet_Weekly	39431	9886	-0.1026	0.008733	-11.75	8.21164e-32	-0.1185	0.01733	-6.837	8.5736e-12	8.21164e-32	8.5736e-12
oily_fish_intake_f1329_0_0	oily_fish_intake_f1329_0_02	IGFBP4	Diet_Weekly	40011	10005	-0.1895	0.01613	-11.75	8.22404e-32	-0.1787	0.03123	-5.722	1.08523e-08	1.35854e-79	1.97002e-23
crime_score_england_f26416_0_0	crime_score_england_f26416_0_0	CD74	Deprivation_Indices	35467	8861	0.05973	0.005084	11.75	8.23564e-32	0.06693	0.01027	6.515	7.66559e-11	8.23564e-32	7.66559e-11
alcohol_drinker_status_f20117_0_0_Current	alcohol_drinker_status_f20117_0_0_Current	MIA	Alcohol	40936	10235	-0.1701	0.01448	-11.75	8.24944e-32	-0.1998	0.0294	-6.796	1.13536e-11	8.24944e-32	1.13536e-11
age_first_had_sexual_intercourse_f2139_0_0	age_first_had_sexual_intercourse_f2139_0_0	TNFRSF10B	Sexual_Factors	34993	8790	-0.05771	0.004912	-11.75	8.25479e-32	-0.08215	0.01023	-8.026	1.13397e-15	8.25479e-32	1.13397e-15
pack_years_of_smoking_f20161_0_0	pack_years_of_smoking_f20161_0_0	CCL18	Smoking	40090	10045	0.05361	0.004564	11.75	8.26599e-32	0.06173	0.009257	6.668	2.72159e-11	8.26599e-32	2.72159e-11
types_of_physical_activity_in_last_4_weeks_f6164_0_0.multi_Heavy_DIY_.eg._weeding._lawn_mowing._carpentry._digging.	types_of_physical_activity_in_last_4_weeks_f6164_0_0.multi_Heavy_DIY_.eg._weeding._lawn_mowing._carpentry._digging.	TNFSF13B	Exercise_Freq	41070	10251	-0.1099	0.009359	-11.75	8.26924e-32	-0.1103	0.01898	-5.812	6.34901e-09	8.26924e-32	6.34901e-09
alcohol_intake_versus_10_years_previously_f1628_0_0	alcohol_intake_versus_10_years_previously_f1628_0_03	SHISA5	Alcohol	32105	8043	-0.1714	0.01459	-11.75	8.2763e-32	-0.1745	0.03024	-5.772	8.14841e-09	3.62389e-49	1.34083e-09
use_of_sun_uv_protection_f2267_0_0	use_of_sun_uv_protection_f2267_0_03	CKAP4	Sun_Exposure	40908	10242	-0.1955	0.01665	-11.75	8.29153e-32	-0.2508	0.03309	-7.581	3.71901e-14	4.52214e-43	6.35474e-13
number_of_days_week_of_vigorous_physical_activity_10_plus_minutes_f904_0_0	number_of_days_week_of_vigorous_physical_activity_10_plus_minutes_f904_0_03	LAMP3	Exercise_Freq	38923	9669	-0.1627	0.01385	-11.75	8.32214e-32	-0.1695	0.02726	-6.218	5.24082e-10	2.58867e-66	6.68166e-16
snoring_f1210_0_0_No	snoring_f1210_0_0_No	P4HB	Sleep	40606	10155	-0.1172	0.00998	-11.75	8.36118e-32	-0.1242	0.02009	-6.185	6.44184e-10	8.36118e-32	6.44184e-10
met_minutes_per_week_for_vigorous_activity_f22039_0_0	met_minutes_per_week_for_vigorous_activity_f22039_0_0	PAMR1	Exercise_MET	32862	8180	-0.05555	0.004728	-11.75	8.37199e-32	-0.06662	0.009674	-6.886	6.14865e-12	8.37199e-32	6.14865e-12
major_dietary_changes_in_the_last_5_years_f1538_0_0_No	major_dietary_changes_in_the_last_5_years_f1538_0_0_No	BCAN	Diet_Weekly	40495	10125	0.1107	0.009423	11.75	8.37633e-32	0.1298	0.01878	6.912	5.07426e-12	8.37633e-32	5.07426e-12
education_score_england_f26414_0_0	education_score_england_f26414_0_0	SMPD1	Deprivation_Indices	35202	8909	0.05603	0.00477	11.75	8.42636e-32	0.06092	0.009515	6.402	1.60837e-10	8.42636e-32	1.60837e-10
number_of_days_week_of_moderate_physical_activity_10_plus_minutes_f884_0_0	number_of_days_week_of_moderate_physical_activity_10_plus_minutes_f884_0_04	FGF21	Exercise_Freq	38839	9752	-0.2156	0.01835	-11.75	8.431e-32	-0.2128	0.03685	-5.773	8.01784e-09	8.98387e-50	3.36608e-12
alcohol_intake_versus_10_years_previously_f1628_0_0	alcohol_intake_versus_10_years_previously_f1628_0_02	TGFA	Alcohol	36889	9249	-0.1298	0.01105	-11.75	8.43453e-32	-0.1277	0.02267	-5.634	1.81658e-08	7.89406e-42	9.85128e-10
smoking_status_f20116_0_0_Current	smoking_status_f20116_0_0_Current	HS3ST3B1	Smoking	40626	10152	0.1758	0.01497	11.74	8.44518e-32	0.1981	0.0299	6.624	3.67145e-11	8.44518e-32	3.67145e-11
oily_fish_intake_f1329_0_0	oily_fish_intake_f1329_0_03	CLEC6A	Diet_Weekly	39541	9905	-0.1764	0.01502	-11.74	8.48149e-32	-0.1989	0.03005	-6.62	3.78308e-11	1.00583e-45	4.53443e-13
major_dietary_changes_in_the_last_5_years_f1538_0_0_Yes._because_of_illness	major_dietary_changes_in_the_last_5_years_f1538_0_0_Yes._because_of_illness	FGFBP2	Diet_Weekly	35493	8875	-0.144	0.01226	-11.75	8.51782e-32	-0.1725	0.02511	-6.87	6.86612e-12	8.51782e-32	6.86612e-12
time_spent_outdoors_in_winter_f1060_0_0	time_spent_outdoors_in_winter_f1060_0_0	L1CAM	Sun_Exposure	38503	9621	0.054	0.004598	11.74	8.5665e-32	0.06001	0.008839	6.789	1.1939e-11	8.5665e-32	1.1939e-11
bread_type_f1448_0_0_White	bread_type_f1448_0_0_White	CTSS	Diet_Weekly	30988	7734	0.1342	0.01142	11.75	8.57473e-32	0.1396	0.02307	6.05	1.52061e-09	8.57473e-32	1.52061e-09
cereal_type_f1468_0_0_Other_.e.g._Cornflakes._Frosties.	cereal_type_f1468_0_0_Other_.e.g._Cornflakes._Frosties.	PIK3IP1	Diet_Weekly	33652	8429	0.1442	0.01228	11.75	8.60535e-32	0.1889	0.0252	7.497	7.1845e-14	8.60535e-32	7.1845e-14
mineral_and_other_dietary_supplements_f6179_0_0.multi_Fish_oil_.including_cod_liver_oil.	mineral_and_other_dietary_supplements_f6179_0_0.multi_Fish_oil_.including_cod_liver_oil.	EPHA1	Vitamins	40895	10221	-0.113	0.009625	-11.74	8.63291e-32	-0.1278	0.01923	-6.645	3.17671e-11	8.63291e-32	3.17671e-11
ease_of_skin_tanning_f1727_0_0	ease_of_skin_tanning_f1727_0_03	ALPP	Sun_Exposure	39290	9833	-0.1581	0.01346	-11.74	8.63753e-32	-0.1456	0.02661	-5.469	4.63339e-08	1.03938e-35	9.34553e-09
at_or_above_moderate_vigorous_recommendation_f22035_0_0	at_or_above_moderate_vigorous_recommendation_f22035_0_0	SCLY	Exercise_MET	33061	8220	-0.1204	0.01025	-11.74	8.71536e-32	-0.161	0.02101	-7.665	1.99525e-14	8.71536e-32	1.99525e-14
number_of_days_week_of_vigorous_physical_activity_10_plus_minutes_f904_0_0	number_of_days_week_of_vigorous_physical_activity_10_plus_minutes_f904_0_04	VSIG2	Exercise_Freq	33367	8321	-0.186	0.01584	-11.74	8.73223e-32	-0.1897	0.03144	-6.033	1.67628e-09	2.79538e-50	1.21416e-12
oily_fish_intake_f1329_0_0	oily_fish_intake_f1329_0_04	RSPO1	Diet_Weekly	40206	10049	-0.2111	0.01798	-11.74	8.73385e-32	-0.2738	0.03608	-7.588	3.53666e-14	3.30806e-39	4.56937e-13
types_of_physical_activity_in_last_4_weeks_f6164_0_0.multi_Other_exercises_.eg._swimming._cycling._keep_fit._bowling.	types_of_physical_activity_in_last_4_weeks_f6164_0_0.multi_Other_exercises_.eg._swimming._cycling._keep_fit._bowling.	CFP	Exercise_Freq	35393	8841	-0.1194	0.01017	-11.74	8.7423e-32	-0.1044	0.01913	-5.458	4.95258e-08	8.7423e-32	4.95258e-08
major_dietary_changes_in_the_last_5_years_f1538_0_0_No	major_dietary_changes_in_the_last_5_years_f1538_0_0_No	CA14	Diet_Weekly	41154	10293	0.1082	0.009213	11.74	8.80345e-32	0.1049	0.01835	5.721	1.09108e-08	8.80345e-32	1.09108e-08
frequency_of_stair_climbing_in_last_4_weeks_f943_0_0	frequency_of_stair_climbing_in_last_4_weeks_f943_0_06	ITGA11	Exercise_Freq	40249	10076	0.2714	0.02311	11.74	8.82826e-32	0.2742	0.04745	5.778	7.77538e-09	6.56389e-89	6.56248e-14
types_of_physical_activity_in_last_4_weeks_f6164_0_0.multi_Other_exercises_.eg._swimming._cycling._keep_fit._bowling.	types_of_physical_activity_in_last_4_weeks_f6164_0_0.multi_Other_exercises_.eg._swimming._cycling._keep_fit._bowling.	TLR3	Exercise_Freq	41059	10272	-0.05028	0.004283	-11.74	8.9239e-32	-0.05546	0.008594	-6.454	1.14223e-10	8.9239e-32	1.14223e-10
ipaq_activity_group_f22032_0_0	ipaq_activity_group_f22032_0_02	IFI30	Exercise_MET	27683	6976	-0.1734	0.01476	-11.74	8.97879e-32	-0.1799	0.0291	-6.181	6.74214e-10	5.31986e-63	1.8133e-17
alcohol_drinker_status_f20117_0_0_Current	alcohol_drinker_status_f20117_0_0_Current	SIGLEC8	Alcohol	34549	8636	-0.189	0.0161	-11.74	9.04115e-32	-0.2068	0.033	-6.267	3.85705e-10	9.04115e-32	3.85705e-10
plays_computer_games_f2237_0_0	plays_computer_games_f2237_0_02	RNASE1	Internet_Usage	35467	8863	0.1533	0.01306	11.74	9.09363e-32	0.2115	0.02649	7.986	1.5655e-15	1.10399e-41	9.92104e-17
variation_in_diet_f1548_0_0	variation_in_diet_f1548_0_03	PRSS8	Diet_Weekly	40409	10104	0.2036	0.01735	11.74	9.09509e-32	0.22	0.03476	6.329	2.57533e-10	1.55738e-34	1.13924e-09
current_tobacco_smoking_f1239_0_0_No	current_tobacco_smoking_f1239_0_0_No	TYRP1	Smoking	34456	8616	-0.2	0.01703	-11.74	9.20062e-32	-0.1982	0.03336	-5.941	2.93837e-09	9.20062e-32	2.93837e-09
current_tobacco_smoking_f1239_0_0_Yes._on_most_or_all_days	current_tobacco_smoking_f1239_0_0_Yes._on_most_or_all_days	MDK	Smoking	40808	10207	0.2088	0.01779	11.74	9.2409e-32	0.2536	0.03532	7.178	7.56068e-13	9.2409e-32	7.56068e-13
processed_meat_intake_f1349_0_0	processed_meat_intake_f1349_0_04	F7	Diet_Weekly	40783	10205	0.1969	0.01677	11.74	9.34237e-32	0.2533	0.03382	7.488	7.57991e-14	1.37204e-45	9.3672e-19
income_score_england_f26411_0_0	income_score_england_f26411_0_0	C2	Deprivation_Indices	35280	8790	0.05961	0.005079	11.74	9.35492e-32	0.06937	0.009867	7.031	2.20849e-12	9.35492e-32	2.20849e-12
oily_fish_intake_f1329_0_0	oily_fish_intake_f1329_0_03	JAM2	Diet_Weekly	40866	10221	-0.1873	0.01596	-11.74	9.40463e-32	-0.2373	0.03198	-7.421	1.26013e-13	1.259e-46	2.91476e-19
snoring_f1210_0_0_No	snoring_f1210_0_0_No	CRIP2	Sleep	40493	10127	-0.1113	0.009482	-11.74	9.43009e-32	-0.1136	0.01925	-5.904	3.66493e-09	9.43009e-32	3.66493e-09
usual_walking_pace_f924_0_0	usual_walking_pace_f924_0_03	COX5B	Exercise_Freq	40255	10061	-0.2145	0.01828	-11.74	9.43232e-32	-0.2125	0.03637	-5.841	5.34823e-09	3.21207e-31	7.75734e-09
alcohol_drinker_status_f20117_0_0_Never	alcohol_drinker_status_f20117_0_0_Never	CST3	Alcohol	40908	10229	0.2674	0.02278	11.74	9.45186e-32	0.2631	0.04501	5.844	5.24866e-09	9.45186e-32	5.24866e-09
summed_met_minutes_per_week_for_all_activity_f22040_0_0	summed_met_minutes_per_week_for_all_activity_f22040_0_0	GUSB	Exercise_MET	33054	8161	-0.05672	0.004833	-11.74	9.50841e-32	-0.05387	0.009551	-5.64	1.76002e-08	9.50841e-32	1.76002e-08
number_of_days_week_of_vigorous_physical_activity_10_plus_minutes_f904_0_0	number_of_days_week_of_vigorous_physical_activity_10_plus_minutes_f904_0_03	PLAT	Exercise_Freq	38828	9763	-0.1643	0.014	-11.74	9.52475e-32	-0.1501	0.02773	-5.412	6.36364e-08	1.39065e-120	4.9881e-26
income_score_england_f26411_0_0	income_score_england_f26411_0_0	IGFBP7	Deprivation_Indices	35569	8943	0.06067	0.00517	11.74	9.59799e-32	0.07834	0.01076	7.282	3.56587e-13	9.59799e-32	3.56587e-13
major_dietary_changes_in_the_last_5_years_f1538_0_0_Yes._because_of_illness	major_dietary_changes_in_the_last_5_years_f1538_0_0_Yes._because_of_illness	KIT	Diet_Weekly	40906	10233	-0.1581	0.01347	-11.73	9.64648e-32	-0.1591	0.02759	-5.765	8.38505e-09	9.64648e-32	8.38505e-09
types_of_physical_activity_in_last_4_weeks_f6164_0_0.multi_Heavy_DIY_.eg._weeding._lawn_mowing._carpentry._digging.	types_of_physical_activity_in_last_4_weeks_f6164_0_0.multi_Heavy_DIY_.eg._weeding._lawn_mowing._carpentry._digging.	IGFBPL1	Exercise_Freq	40622	10158	-0.1036	0.008831	-11.73	9.76426e-32	-0.1383	0.01764	-7.837	5.08489e-15	9.76426e-32	5.08489e-15
snoring_f1210_0_0_No	snoring_f1210_0_0_No	CALB2	Sleep	39850	9965	-0.1177	0.01003	-11.73	9.77006e-32	-0.1367	0.01948	-7.02	2.35751e-12	9.77006e-32	2.35751e-12
summed_minutes_activity_f22034_0_0	summed_minutes_activity_f22034_0_0	CD38	Exercise_MET	32694	8163	-0.04902	0.004177	-11.73	9.85825e-32	-0.0554	0.008375	-6.615	3.95508e-11	9.85825e-32	3.95508e-11
index_of_multiple_deprivation_england_f26410_0_0	index_of_multiple_deprivation_england_f26410_0_0	C3	Deprivation_Indices	28882	7232	0.0757	0.00645	11.74	9.86636e-32	0.07503	0.01266	5.926	3.24585e-09	9.86636e-32	3.24585e-09
alcohol_intake_frequency_f1558_0_0	alcohol_intake_frequency_f1558_0_04	DCBLD2	Alcohol	40891	10220	-0.2084	0.01777	-11.73	9.91505e-32	-0.2012	0.03591	-5.602	2.16969e-08	1.54266e-106	1.47548e-25
usual_walking_pace_f924_0_0	usual_walking_pace_f924_0_02	SFTPA2	Exercise_Freq	39490	9866	-0.1756	0.01497	-11.73	9.91736e-32	-0.182	0.0306	-5.949	2.78993e-09	1.93037e-45	2.17758e-12
ever_smoked_f20160_0_0	ever_smoked_f20160_0_0	MIA	Smoking	40788	10193	-0.09479	0.00808	-11.73	9.9732e-32	-0.1009	0.01663	-6.067	1.35253e-09	9.9732e-32	1.35253e-09
variation_in_diet_f1548_0_0	variation_in_diet_f1548_0_03	IL18R1	Diet_Weekly	41005	10258	0.1693	0.01443	11.73	1.00329e-31	0.1901	0.02922	6.507	8.03306e-11	1.18238e-45	2.12586e-12
met_minutes_per_week_for_vigorous_activity_f22039_0_0	met_minutes_per_week_for_vigorous_activity_f22039_0_0	THY1	Exercise_MET	33113	8300	-0.05872	0.005005	-11.73	1.00767e-31	-0.05423	0.009361	-5.793	7.1736e-09	1.00767e-31	7.1736e-09
number_of_days_week_of_vigorous_physical_activity_10_plus_minutes_f904_0_0	number_of_days_week_of_vigorous_physical_activity_10_plus_minutes_f904_0_04	ADAM8	Exercise_Freq	38774	9722	-0.1694	0.01444	-11.73	1.01277e-31	-0.1603	0.0282	-5.685	1.34473e-08	1.85304e-55	1.26904e-14
alcohol_intake_frequency_f1558_0_0	alcohol_intake_frequency_f1558_0_05	SERPINB8	Alcohol	41202	10311	-0.2043	0.01742	-11.73	1.01493e-31	-0.2328	0.03305	-7.043	1.99882e-12	5.91812e-78	4.3039e-23
major_dietary_changes_in_the_last_5_years_f1538_0_0_Yes._because_of_illness	major_dietary_changes_in_the_last_5_years_f1538_0_0_Yes._because_of_illness	IDUA	Diet_Weekly	41159	10288	0.1461	0.01246	11.73	1.01869e-31	0.1777	0.0247	7.198	6.55714e-13	1.01869e-31	6.55714e-13
average_total_household_income_before_tax_f738_0_0	average_total_household_income_before_tax_f738_0_02	LGALS4	Deprivation_Indices	34587	8662	-0.1547	0.01319	-11.73	1.03061e-31	-0.1938	0.02687	-7.211	6.01426e-13	2.73499e-102	7.00218e-32
met_minutes_per_week_for_walking_f22037_0_0	met_minutes_per_week_for_walking_f22037_0_0	CD248	Exercise_MET	28524	7150	0.06362	0.005422	11.73	1.03243e-31	0.07715	0.01101	7.005	2.69164e-12	1.03243e-31	2.69164e-12
ipaq_activity_group_f22032_0_0	ipaq_activity_group_f22032_0_02	CCL16	Exercise_MET	33255	8292	-0.1254	0.01069	-11.73	1.03359e-31	-0.1303	0.02137	-6.098	1.12177e-09	1.74247e-53	3.09635e-15
employment_score_england_f26412_0_0	employment_score_england_f26412_0_0	ACE2	Deprivation_Indices	34513	8637	0.06147	0.005241	11.73	1.03625e-31	0.06484	0.01048	6.185	6.4937e-10	1.03625e-31	6.4937e-10
ipaq_activity_group_f22032_0_0	ipaq_activity_group_f22032_0_02	HSPG2	Exercise_MET	32529	8190	-0.1655	0.01411	-11.73	1.04031e-31	-0.1707	0.0286	-5.969	2.48332e-09	5.49153e-43	3.61677e-13
summed_minutes_activity_f22034_0_0	summed_minutes_activity_f22034_0_0	PCBD1	Exercise_MET	27866	6973	-0.06686	0.005699	-11.73	1.04061e-31	-0.06889	0.01171	-5.882	4.24893e-09	1.04061e-31	4.24893e-09
employment_score_england_f26412_0_0	employment_score_england_f26412_0_0	ADGRG1	Deprivation_Indices	35048	8707	0.06388	0.005446	11.73	1.05027e-31	0.08547	0.01118	7.646	2.29466e-14	1.05027e-31	2.29466e-14
age_first_had_sexual_intercourse_f2139_0_0	age_first_had_sexual_intercourse_f2139_0_0	SEZ6L	Sexual_Factors	35347	8876	0.05844	0.004983	11.73	1.05129e-31	0.06385	0.00974	6.556	5.84969e-11	1.05129e-31	5.84969e-11
education_score_england_f26414_0_0	education_score_england_f26414_0_0	ADH4	Deprivation_Indices	34470	8680	0.06126	0.005224	11.73	1.05544e-31	0.06056	0.01055	5.738	9.88045e-09	1.05544e-31	9.88045e-09
spread_type_f1428_0_0_Never.rarely_use_spread	spread_type_f1428_0_0_Never.rarely_use_spread	SFRP4	Diet_Weekly	34693	8671	-0.1931	0.01647	-11.73	1.06024e-31	-0.2075	0.03259	-6.367	2.02939e-10	1.06024e-31	2.02939e-10
alcohol_intake_versus_10_years_previously_f1628_0_0	alcohol_intake_versus_10_years_previously_f1628_0_02	VSIG2	Alcohol	31945	7999	-0.1332	0.01136	-11.73	1.06415e-31	-0.1259	0.02219	-5.673	1.45436e-08	2.32333e-41	4.48458e-09
pack_years_of_smoking_f20161_0_0	pack_years_of_smoking_f20161_0_0	CEACAM21	Smoking	40616	10134	0.02766	0.002359	11.73	1.0666e-31	0.03141	0.004866	6.455	1.12854e-10	1.0666e-31	1.12854e-10
bread_type_f1448_0_0_Wholemeal_or_wholegrain	bread_type_f1448_0_0_Wholemeal_or_wholegrain	RBP7	Diet_Weekly	34168	8528	-0.1203	0.01026	-11.73	1.07559e-31	-0.1305	0.02098	-6.22	5.19947e-10	1.07559e-31	5.19947e-10
age_first_had_sexual_intercourse_f2139_0_0	age_first_had_sexual_intercourse_f2139_0_0	PLA2G10	Sexual_Factors	35004	8779	0.05627	0.004799	11.73	1.07921e-31	0.06118	0.009657	6.335	2.48452e-10	1.07921e-31	2.48452e-10
pm2_5_mean	pm2_5_mean	IGFBP4	Residential_Air_Pollution	37041	9265	0.06192	0.005281	11.72	1.08146e-31	0.06623	0.01044	6.346	2.31123e-10	1.08146e-31	2.31123e-10
cereal_intake_f1458_0_0	cereal_intake_f1458_0_0	ITGAM	Diet_Weekly	40644	10158	0.05553	0.004736	11.72	1.08471e-31	0.06346	0.00942	6.737	1.70823e-11	1.08471e-31	1.70823e-11
coffee_intake_f1498_0_0	coffee_intake_f1498_0_0	ESM1	Diet_Weekly	40669	10172	-0.05427	0.004629	-11.72	1.08474e-31	-0.05541	0.009425	-5.879	4.24812e-09	1.08474e-31	4.24812e-09
alcohol_intake_frequency_f1558_0_0	alcohol_intake_frequency_f1558_0_04	SPINT1	Alcohol	40640	10155	-0.2216	0.0189	-11.72	1.08618e-31	-0.2231	0.0376	-5.935	3.03711e-09	1.76831e-122	5.61255e-27
types_of_transport_used_excluding_work_f6162_0_0.multi_Cycle	types_of_transport_used_excluding_work_f6162_0_0.multi_Cycle	FTCD	Exercise_Freq	35153	8789	-0.2444	0.02084	-11.72	1.08783e-31	-0.2548	0.04136	-6.16	7.59176e-10	1.08783e-31	7.59176e-10
number_of_days_week_of_vigorous_physical_activity_10_plus_minutes_f904_0_0	number_of_days_week_of_vigorous_physical_activity_10_plus_minutes_f904_0_03	CCL15	Exercise_Freq	39034	9713	-0.1189	0.01014	-11.72	1.10286e-31	-0.1107	0.02053	-5.394	7.0598e-08	1.8658e-59	3.64555e-11
past_tobacco_smoking_f1249_0_0	past_tobacco_smoking_f1249_0_04	OCLN	Smoking	32505	8122	0.1517	0.01294	11.72	1.11323e-31	0.1676	0.02608	6.425	1.39066e-10	2.24382e-39	1.9012e-14
alcohol_intake_versus_10_years_previously_f1628_0_0	alcohol_intake_versus_10_years_previously_f1628_0_03	HGF	Alcohol	37348	9362	-0.1643	0.01402	-11.72	1.11596e-31	-0.1833	0.02852	-6.425	1.37929e-10	9.36503e-56	2.00225e-13
plays_computer_games_f2237_0_0	plays_computer_games_f2237_0_02	VSIG4	Internet_Usage	40705	10170	0.1438	0.01227	11.72	1.11741e-31	0.1362	0.02445	5.571	2.602e-08	9.33155e-41	8.38569e-09
income_score_england_f26411_0_0	income_score_england_f26411_0_0	THBS2	Deprivation_Indices	35184	8759	0.06159	0.005254	11.72	1.12166e-31	0.07817	0.0104	7.516	6.21226e-14	1.12166e-31	6.21226e-14
health_score_england_f26413_0_0	health_score_england_f26413_0_0	ACE2	Deprivation_Indices	34513	8637	0.06892	0.005879	11.72	1.12735e-31	0.06623	0.01159	5.715	1.13315e-08	1.12735e-31	1.13315e-08
summed_met_minutes_per_week_for_all_activity_f22040_0_0	summed_met_minutes_per_week_for_all_activity_f22040_0_0	C1QTNF9	Exercise_MET	27899	6950	0.04585	0.00391	11.72	1.12805e-31	0.05797	0.007988	7.257	4.37747e-13	1.12805e-31	4.37747e-13
oily_fish_intake_f1329_0_0	oily_fish_intake_f1329_0_04	IGF2R	Diet_Weekly	40520	10134	-0.1982	0.01691	-11.72	1.1304e-31	-0.2516	0.03442	-7.31	2.87069e-13	1.86094e-39	5.77538e-11
number_of_days_week_of_moderate_physical_activity_10_plus_minutes_f884_0_0	number_of_days_week_of_moderate_physical_activity_10_plus_minutes_f884_0_06	CKAP4	Exercise_Freq	38772	9759	-0.2019	0.01722	-11.72	1.13379e-31	-0.2113	0.03419	-6.182	6.59809e-10	4.40546e-54	4.23275e-14
usual_walking_pace_f924_0_0	usual_walking_pace_f924_0_02	CD207	Exercise_Freq	39553	9892	-0.1745	0.01489	-11.72	1.1364e-31	-0.1784	0.03016	-5.916	3.41735e-09	1.40698e-44	7.85463e-12
fresh_fruit_intake_f1309_0_0	fresh_fruit_intake_f1309_0_0	OSM	Diet_Weekly	40351	10096	-0.05662	0.004831	-11.72	1.13864e-31	-0.05231	0.009279	-5.638	1.76906e-08	1.13864e-31	1.76906e-08
cereal_intake_f1458_0_0	cereal_intake_f1458_0_0	CLEC4D	Diet_Weekly	40574	10137	-0.04905	0.004185	-11.72	1.14117e-31	-0.06026	0.008432	-7.147	9.48572e-13	1.14117e-31	9.48572e-13
alcohol_drinker_status_f20117_0_0_Previous	alcohol_drinker_status_f20117_0_0_Previous	CD79B	Alcohol	41258	10315	0.2779	0.02371	11.72	1.1469e-31	0.3011	0.04664	6.455	1.13e-10	1.1469e-31	1.13e-10
number_of_days_week_of_vigorous_physical_activity_10_plus_minutes_f904_0_0	number_of_days_week_of_vigorous_physical_activity_10_plus_minutes_f904_0_05	PGF	Exercise_Freq	38977	9696	-0.2184	0.01864	-11.72	1.1497e-31	-0.253	0.0386	-6.555	5.84418e-11	8.8753e-96	3.22037e-23
types_of_physical_activity_in_last_4_weeks_f6164_0_0.multi_Heavy_DIY_.eg._weeding._lawn_mowing._carpentry._digging.	types_of_physical_activity_in_last_4_weeks_f6164_0_0.multi_Heavy_DIY_.eg._weeding._lawn_mowing._carpentry._digging.	LGALS1	Exercise_Freq	40616	10164	-0.1157	0.009873	-11.72	1.1551e-31	-0.1127	0.01998	-5.64	1.74254e-08	1.1551e-31	1.74254e-08
types_of_physical_activity_in_last_4_weeks_f6164_0_0.multi_Walking_for_pleasure_.not_as_a_means_of_transport.	types_of_physical_activity_in_last_4_weeks_f6164_0_0.multi_Walking_for_pleasure_.not_as_a_means_of_transport.	RETN	Exercise_Freq	40539	10132	-0.1144	0.00976	-11.72	1.15538e-31	-0.1458	0.01955	-7.456	9.64042e-14	1.15538e-31	9.64042e-14
oily_fish_intake_f1329_0_0	oily_fish_intake_f1329_0_04	CD80	Diet_Weekly	35217	8811	-0.2145	0.01831	-11.72	1.1722e-31	-0.1989	0.03539	-5.619	1.98258e-08	4.63947e-39	1.57582e-07
number_of_days_week_of_vigorous_physical_activity_10_plus_minutes_f904_0_0	number_of_days_week_of_vigorous_physical_activity_10_plus_minutes_f904_0_05	CTSD	Exercise_Freq	36061	8979	-0.239	0.0204	-11.72	1.17704e-31	-0.2721	0.04196	-6.484	9.38839e-11	1.06264e-70	5.5902e-20
at_or_above_moderate_vigorous_recommendation_f22035_0_0	at_or_above_moderate_vigorous_recommendation_f22035_0_0	ICAM1	Exercise_MET	32709	8145	-0.1143	0.009757	-11.72	1.17887e-31	-0.1326	0.01961	-6.76	1.479e-11	1.17887e-31	1.479e-11
education_score_england_f26414_0_0	education_score_england_f26414_0_0	SCARA5	Deprivation_Indices	35467	8861	0.05709	0.004872	11.72	1.18566e-31	0.06136	0.009852	6.228	4.93776e-10	1.18566e-31	4.93776e-10
smoking_status_f20116_0_0_Current	smoking_status_f20116_0_0_Current	DDR1	Smoking	41169	10291	0.169	0.01443	11.72	1.18965e-31	0.1539	0.02837	5.424	5.95006e-08	1.18965e-31	5.95006e-08
cereal_type_f1468_0_0_Other_.e.g._Cornflakes._Frosties.	cereal_type_f1468_0_0_Other_.e.g._Cornflakes._Frosties.	RNASE1	Diet_Weekly	29285	7297	0.1611	0.01375	11.72	1.20323e-31	0.2135	0.02713	7.871	4.03499e-15	1.20323e-31	4.03499e-15
alcohol_drinker_status_f20117_0_0_Never	alcohol_drinker_status_f20117_0_0_Never	CD300E	Alcohol	41023	10258	0.2538	0.02167	11.71	1.2038e-31	0.3383	0.04371	7.741	1.08375e-14	1.2038e-31	1.08375e-14
at_or_above_moderate_vigorous_recommendation_f22035_0_0	at_or_above_moderate_vigorous_recommendation_f22035_0_0	CD300LF	Exercise_MET	33107	8291	-0.07331	0.006257	-11.72	1.2059e-31	-0.08024	0.01254	-6.401	1.63037e-10	1.2059e-31	1.63037e-10
crime_score_england_f26416_0_0	crime_score_england_f26416_0_0	CD302	Deprivation_Indices	34939	8816	0.05902	0.005037	11.72	1.20793e-31	0.06483	0.01018	6.365	2.04728e-10	1.20793e-31	2.04728e-10
education_score_england_f26414_0_0	education_score_england_f26414_0_0	PLA2G2A	Deprivation_Indices	35002	8878	0.05712	0.004875	11.72	1.21131e-31	0.05922	0.009788	6.05	1.50668e-09	1.21131e-31	1.50668e-09
summed_days_activity_f22033_0_0	summed_days_activity_f22033_0_0	ALDH1A1	Exercise_MET	33665	8438	-0.05982	0.005106	-11.72	1.21333e-31	-0.07221	0.01029	-7.017	2.44678e-12	1.21333e-31	2.44678e-12
average_total_household_income_before_tax_f738_0_0	average_total_household_income_before_tax_f738_0_03	GUSB	Deprivation_Indices	34833	8670	-0.1627	0.01388	-11.72	1.2136e-31	-0.1598	0.02782	-5.744	9.57696e-09	3.28833e-69	1.56683e-19
particulate_matter_air_pollution_pm10._2007_f24019_0_0	particulate_matter_air_pollution_pm10._2007_f24019_0_0	LTA4H	Residential_Air_Pollution	40520	10120	0.09229	0.007879	11.71	1.21982e-31	0.09559	0.01623	5.888	4.02572e-09	1.21982e-31	4.02572e-09
oily_fish_intake_f1329_0_0	oily_fish_intake_f1329_0_02	TNFRSF12A	Diet_Weekly	40649	10153	-0.1854	0.01583	-11.71	1.22368e-31	-0.1735	0.03051	-5.687	1.33272e-08	1.40745e-66	2.34659e-18
major_dietary_changes_in_the_last_5_years_f1538_0_0_Yes._because_of_illness	major_dietary_changes_in_the_last_5_years_f1538_0_0_Yes._because_of_illness	SERPINB8	Diet_Weekly	41253	10320	0.1524	0.01301	11.71	1.22403e-31	0.1778	0.02526	7.04	2.04241e-12	1.22403e-31	2.04241e-12
types_of_physical_activity_in_last_4_weeks_f6164_0_0.multi_None_of_the_above	types_of_physical_activity_in_last_4_weeks_f6164_0_0.multi_None_of_the_above	CCL18	Exercise_Freq	40078	10014	0.2072	0.01769	11.71	1.22944e-31	0.2265	0.03584	6.321	2.70344e-10	1.22944e-31	2.70344e-10
alcohol_intake_frequency_f1558_0_0	alcohol_intake_frequency_f1558_0_04	C1RL	Alcohol	35444	8862	-0.2129	0.01817	-11.71	1.23985e-31	-0.2378	0.03739	-6.359	2.12525e-10	1.11306e-308	1.68312e-71
salad_raw_vegetable_intake_f1299_0_0	salad_raw_vegetable_intake_f1299_0_0	CSF1	Diet_Weekly	40361	10098	-0.05655	0.004828	-11.71	1.24073e-31	-0.05353	0.009187	-5.827	5.81676e-09	1.24073e-31	5.81676e-09
never_eat_eggs_dairy_wheat_sugar_f6144_0_0.multi_Sugar_or_foods.drinks_containing_sugar	never_eat_eggs_dairy_wheat_sugar_f6144_0_0.multi_Sugar_or_foods.drinks_containing_sugar	SUSD5	Diet_Weekly	34492	8629	-0.126	0.01076	-11.71	1.2523e-31	-0.1209	0.02133	-5.67	1.47407e-08	1.2523e-31	1.47407e-08
income_score_england_f26411_0_0	income_score_england_f26411_0_0	C1S	Deprivation_Indices	30428	7597	0.06806	0.00581	11.71	1.2603e-31	0.09306	0.01161	8.014	1.27567e-15	1.2603e-31	1.27567e-15
cereal_type_f1468_0_0_Other_.e.g._Cornflakes._Frosties.	cereal_type_f1468_0_0_Other_.e.g._Cornflakes._Frosties.	THY1	Diet_Weekly	34017	8443	0.1465	0.01251	11.71	1.26276e-31	0.151	0.025	6.041	1.59851e-09	1.26276e-31	1.59851e-09
alcohol_intake_frequency_f1558_0_0	alcohol_intake_frequency_f1558_0_05	CCL11	Alcohol	41212	10301	-0.2149	0.01835	-11.71	1.26329e-31	-0.2216	0.03646	-6.077	1.26672e-09	3.96087e-46	2.38834e-14
spread_type_f1428_0_0_Never.rarely_use_spread	spread_type_f1428_0_0_Never.rarely_use_spread	IL10RB	Diet_Weekly	40954	10247	-0.1636	0.01397	-11.71	1.26436e-31	-0.1617	0.02719	-5.947	2.81328e-09	1.26436e-31	2.81328e-09
alcohol_intake_frequency_f1558_0_0	alcohol_intake_frequency_f1558_0_05	GGT5	Alcohol	40441	10119	-0.2231	0.01905	-11.71	1.26885e-31	-0.2142	0.0381	-5.622	1.93254e-08	5.01381e-43	1.25223e-10
average_total_household_income_before_tax_f738_0_0	average_total_household_income_before_tax_f738_0_05	SELENOP	Deprivation_Indices	30110	7530	0.3346	0.02856	11.71	1.26985e-31	0.3999	0.05768	6.932	4.50674e-12	6.21746e-42	3.26304e-16
average_total_household_income_before_tax_f738_0_0	average_total_household_income_before_tax_f738_0_03	ORM1	Deprivation_Indices	29996	7504	-0.1825	0.01558	-11.71	1.28543e-31	-0.2114	0.03171	-6.665	2.83818e-11	6.48261e-67	3.41034e-15
usual_walking_pace_f924_0_0	usual_walking_pace_f924_0_03	SLAMF1	Exercise_Freq	39679	9930	-0.2111	0.01803	-11.71	1.31475e-31	-0.2079	0.0366	-5.682	1.37142e-08	1.27928e-30	1.00161e-07
mineral_and_other_dietary_supplements_f6179_0_0.multi_Iron	mineral_and_other_dietary_supplements_f6179_0_0.multi_Iron	FOLR1	Vitamins	40721	10178	0.2928	0.02501	11.71	1.31626e-31	0.2746	0.0488	5.627	1.87864e-08	1.31626e-31	1.87864e-08
number_of_days_week_of_vigorous_physical_activity_10_plus_minutes_f904_0_0	number_of_days_week_of_vigorous_physical_activity_10_plus_minutes_f904_0_05	LGALS9	Exercise_Freq	38463	9659	-0.2189	0.0187	-11.71	1.32088e-31	-0.2245	0.03881	-5.785	7.49527e-09	2.8666e-107	2.35092e-25
number_of_days_week_of_vigorous_physical_activity_10_plus_minutes_f904_0_0	number_of_days_week_of_vigorous_physical_activity_10_plus_minutes_f904_0_04	CA5A	Exercise_Freq	37804	9465	-0.1525	0.01302	-11.71	1.32102e-31	-0.2228	0.02631	-8.466	2.9208e-17	4.30194e-71	1.02593e-28
usual_walking_pace_f924_0_0	usual_walking_pace_f924_0_03	EFHD1	Exercise_Freq	35115	8775	-0.2125	0.01815	-11.71	1.32578e-31	-0.2518	0.03471	-7.253	4.42209e-13	1.87296e-30	7.84814e-13
frequency_of_stair_climbing_in_last_4_weeks_f943_0_0	frequency_of_stair_climbing_in_last_4_weeks_f943_0_04	MMP12	Exercise_Freq	40346	10092	-0.1947	0.01663	-11.71	1.33091e-31	-0.2075	0.03249	-6.385	1.78956e-10	7.78166e-71	2.36282e-17
at_or_above_moderate_vigorous_recommendation_f22035_0_0	at_or_above_moderate_vigorous_recommendation_f22035_0_0	DCXR	Exercise_MET	32895	8264	-0.1199	0.01024	-11.71	1.33245e-31	-0.126	0.02039	-6.179	6.77593e-10	1.33245e-31	6.77593e-10
nap_during_day_f1190_0_0	nap_during_day_f1190_0_02	CRIP2	Sleep	40403	10099	0.1147	0.009798	11.71	1.33503e-31	0.1143	0.01983	5.763	8.51325e-09	2.35858e-35	2.54196e-12
current_tobacco_smoking_f1239_0_0_Yes._on_most_or_all_days	current_tobacco_smoking_f1239_0_0_Yes._on_most_or_all_days	CCDC80	Smoking	40816	10202	0.1926	0.01645	11.71	1.33584e-31	0.171	0.03128	5.466	4.70413e-08	1.33584e-31	4.70413e-08
at_or_above_moderate_vigorous_walking_recommendation_f22036_0_0	at_or_above_moderate_vigorous_walking_recommendation_f22036_0_0	CD72	Exercise_MET	27914	6981	-0.1682	0.01437	-11.71	1.34088e-31	-0.188	0.02883	-6.52	7.51582e-11	1.34088e-31	7.51582e-11
usual_walking_pace_f924_0_0	usual_walking_pace_f924_0_03	C1QA	Exercise_Freq	40690	10162	-0.1917	0.01638	-11.71	1.34417e-31	-0.207	0.03267	-6.336	2.45545e-10	4.30174e-31	1.17205e-10
education_score_england_f26414_0_0	education_score_england_f26414_0_0	SKAP1	Deprivation_Indices	34824	8704	0.0625	0.005339	11.71	1.35648e-31	0.06408	0.01055	6.071	1.32111e-09	1.35648e-31	1.32111e-09
types_of_physical_activity_in_last_4_weeks_f6164_0_0.multi_Walking_for_pleasure_.not_as_a_means_of_transport.	types_of_physical_activity_in_last_4_weeks_f6164_0_0.multi_Walking_for_pleasure_.not_as_a_means_of_transport.	VSIG2	Exercise_Freq	35161	8795	-0.1275	0.01089	-11.71	1.36054e-31	-0.1291	0.02153	-5.998	2.0791e-09	1.36054e-31	2.0791e-09
nap_during_day_f1190_0_0	nap_during_day_f1190_0_02	CAPG	Sleep	40405	10107	0.0928	0.007929	11.7	1.36519e-31	0.1003	0.01596	6.288	3.35361e-10	7.69767e-41	3.95459e-12
alcohol_drinker_status_f20117_0_0_Current	alcohol_drinker_status_f20117_0_0_Current	TNFRSF13B	Alcohol	40852	10213	-0.2002	0.01711	-11.7	1.36686e-31	-0.1941	0.03398	-5.713	1.14414e-08	1.36686e-31	1.14414e-08
number_of_days_week_of_moderate_physical_activity_10_plus_minutes_f884_0_0	number_of_days_week_of_moderate_physical_activity_10_plus_minutes_f884_0_08	HSPG2	Exercise_Freq	38299	9597	-0.1998	0.01707	-11.7	1.37133e-31	-0.2773	0.03453	-8.029	1.09494e-15	2.56338e-29	5.01261e-15
current_tobacco_smoking_f1239_0_0_No	current_tobacco_smoking_f1239_0_0_No	HS3ST3B1	Smoking	40626	10152	-0.1746	0.01492	-11.7	1.38565e-31	-0.1979	0.02983	-6.633	3.45479e-11	1.38565e-31	3.45479e-11
ipaq_activity_group_f22032_0_0	ipaq_activity_group_f22032_0_03	IDUA	Exercise_MET	33102	8296	-0.1434	0.01225	-11.7	1.39342e-31	-0.1733	0.02486	-6.971	3.39357e-12	5.01348e-31	2.31479e-11
dried_fruit_intake_f1319_0_0	dried_fruit_intake_f1319_0_0	CRHBP	Diet_Weekly	40256	10061	-0.05035	0.004303	-11.7	1.39691e-31	-0.06342	0.008599	-7.375	1.77138e-13	1.39691e-31	1.77138e-13
cereal_intake_f1458_0_0	cereal_intake_f1458_0_0	IL1RN	Diet_Weekly	40537	10140	-0.05719	0.004887	-11.7	1.39839e-31	-0.05651	0.009901	-5.708	1.17878e-08	1.39839e-31	1.17878e-08
beef_intake_f1369_0_0	beef_intake_f1369_0_04	SHBG	Diet_Weekly	35340	8822	-0.23	0.01965	-11.7	1.39997e-31	-0.2486	0.04006	-6.206	5.67582e-10	2.01928e-34	4.97286e-09
poultry_intake_f1359_0_0	poultry_intake_f1359_0_04	PTPRN2	Diet_Weekly	40263	10066	-0.2627	0.02245	-11.7	1.41338e-31	-0.2335	0.04287	-5.447	5.23927e-08	1.16e-42	3.00391e-07
ipaq_activity_group_f22032_0_0	ipaq_activity_group_f22032_0_03	SERPINB8	Exercise_MET	33158	8321	-0.1477	0.01262	-11.7	1.42064e-31	-0.1487	0.02369	-6.278	3.59867e-10	1.7217e-30	1.80374e-09
number_of_days_week_of_moderate_physical_activity_10_plus_minutes_f884_0_0	number_of_days_week_of_moderate_physical_activity_10_plus_minutes_f884_0_03	ADM	Exercise_Freq	38930	9734	-0.2004	0.01713	-11.7	1.42309e-31	-0.2319	0.03409	-6.802	1.09004e-11	2.06136e-104	7.08968e-33
summed_met_minutes_per_week_for_all_activity_f22040_0_0	summed_met_minutes_per_week_for_all_activity_f22040_0_0	SEMA3F	Exercise_MET	32812	8215	-0.06007	0.005133	-11.7	1.42324e-31	-0.06626	0.01033	-6.414	1.4931e-10	1.42324e-31	1.4931e-10
types_of_physical_activity_in_last_4_weeks_f6164_0_0.multi_Other_exercises_.eg._swimming._cycling._keep_fit._bowling.	types_of_physical_activity_in_last_4_weeks_f6164_0_0.multi_Other_exercises_.eg._swimming._cycling._keep_fit._bowling.	BAP18	Exercise_Freq	35237	8820	-0.1226	0.01048	-11.7	1.43644e-31	-0.1339	0.02144	-6.244	4.46903e-10	1.43644e-31	4.46903e-10
number_of_days_week_of_moderate_physical_activity_10_plus_minutes_f884_0_0	number_of_days_week_of_moderate_physical_activity_10_plus_minutes_f884_0_07	RBP5	Exercise_Freq	38433	9597	-0.2759	0.02358	-11.7	1.43942e-31	-0.4108	0.04659	-8.818	1.36631e-18	1.02956e-69	3.89867e-24
health_score_england_f26413_0_0	health_score_england_f26413_0_0	ANXA10	Deprivation_Indices	34351	8551	0.07546	0.006449	11.7	1.44531e-31	0.09122	0.01291	7.067	1.71089e-12	1.44531e-31	1.71089e-12
types_of_physical_activity_in_last_4_weeks_f6164_0_0.multi_Heavy_DIY_.eg._weeding._lawn_mowing._carpentry._digging.	types_of_physical_activity_in_last_4_weeks_f6164_0_0.multi_Heavy_DIY_.eg._weeding._lawn_mowing._carpentry._digging.	LGALS3BP	Exercise_Freq	35398	8836	-0.1165	0.009954	-11.7	1.45865e-31	-0.1339	0.02002	-6.688	2.4035e-11	1.45865e-31	2.4035e-11
smoking_status_f20116_0_0_Never	smoking_status_f20116_0_0_Never	WFDC12	Smoking	41088	10275	-0.08769	0.007496	-11.7	1.45919e-31	-0.08657	0.01509	-5.738	9.86584e-09	1.45919e-31	9.86584e-09
pack_years_of_smoking_f20161_0_0	pack_years_of_smoking_f20161_0_0	LMNB2	Smoking	35276	8820	0.06075	0.005193	11.7	1.46705e-31	0.07199	0.01026	7.015	2.46957e-12	1.46705e-31	2.46957e-12
cereal_type_f1468_0_0_Other_.e.g._Cornflakes._Frosties.	cereal_type_f1468_0_0_Other_.e.g._Cornflakes._Frosties.	CANT1	Diet_Weekly	33574	8378	0.1544	0.0132	11.7	1.4683e-31	0.157	0.02634	5.961	2.60458e-09	1.4683e-31	2.60458e-09
alcohol_intake_frequency_f1558_0_0	alcohol_intake_frequency_f1558_0_04	CSTB	Alcohol	40211	10058	-0.1938	0.01657	-11.7	1.47397e-31	-0.2229	0.03189	-6.989	2.94616e-12	1.49797e-140	1.42236e-37
alcohol_intake_frequency_f1558_0_0	alcohol_intake_frequency_f1558_0_04	ATRAID	Alcohol	35297	8827	-0.2363	0.0202	-11.7	1.47591e-31	-0.228	0.04086	-5.581	2.46364e-08	3.28133e-120	2.18886e-30
alcohol_intake_versus_10_years_previously_f1628_0_0	alcohol_intake_versus_10_years_previously_f1628_0_03	TNFRSF8	Alcohol	37290	9318	-0.1659	0.01418	-11.7	1.48243e-31	-0.2049	0.02808	-7.297	3.19021e-13	2.07806e-35	1.60029e-12
daytime_dozing_sleeping_f1220_0_0	daytime_dozing_sleeping_f1220_0_02	RTN4R	Sleep	40909	10229	0.1286	0.01099	11.7	1.48977e-31	0.1236	0.02193	5.638	1.76479e-08	9.87702e-55	5.45155e-13
nap_during_day_f1190_0_0	nap_during_day_f1190_0_02	VWC2	Sleep	40267	10067	0.1041	0.008901	11.7	1.49122e-31	0.1498	0.01812	8.265	1.57745e-16	3.61785e-44	5.93465e-18
income_score_england_f26411_0_0	income_score_england_f26411_0_0	ARSA	Deprivation_Indices	35145	8798	0.05143	0.004397	11.7	1.49715e-31	0.05101	0.008931	5.711	1.15915e-08	1.49715e-31	1.15915e-08
mineral_and_other_dietary_supplements_f6179_0_0.multi_Glucosamine	mineral_and_other_dietary_supplements_f6179_0_0.multi_Glucosamine	CD300E	Vitamins	40994	10251	-0.1323	0.01132	-11.7	1.4974e-31	-0.1236	0.02243	-5.509	3.68641e-08	1.4974e-31	3.68641e-08
cereal_type_f1468_0_0_Other_.e.g._Cornflakes._Frosties.	cereal_type_f1468_0_0_Other_.e.g._Cornflakes._Frosties.	RNF149	Diet_Weekly	28481	7113	0.1634	0.01397	11.7	1.49813e-31	0.2095	0.0277	7.565	4.38332e-14	1.49813e-31	4.38332e-14
alcohol_intake_frequency_f1558_0_0	alcohol_intake_frequency_f1558_0_04	CD93	Alcohol	39222	9814	-0.2311	0.01976	-11.7	1.49843e-31	-0.2241	0.04036	-5.553	2.87622e-08	3.65461e-171	8.66323e-41
ever_smoked_f20160_0_0	ever_smoked_f20160_0_0	DSG2	Smoking	40670	10163	-0.1088	0.009301	-11.7	1.50588e-31	-0.1303	0.01849	-7.046	1.96493e-12	1.50588e-31	1.96493e-12
health_score_england_f26413_0_0	health_score_england_f26413_0_0	FABP3	Deprivation_Indices	30391	7550	0.07459	0.006376	11.7	1.50869e-31	0.09454	0.01311	7.213	6.02735e-13	1.50869e-31	6.02735e-13
current_tobacco_smoking_f1239_0_0_Yes._on_most_or_all_days	current_tobacco_smoking_f1239_0_0_Yes._on_most_or_all_days	SIAE	Smoking	40870	10216	0.2085	0.01783	11.69	1.52157e-31	0.2081	0.03545	5.87	4.48795e-09	1.52157e-31	4.48795e-09
frequency_of_stair_climbing_in_last_4_weeks_f943_0_0	frequency_of_stair_climbing_in_last_4_weeks_f943_0_06	NPC2	Exercise_Freq	34466	8634	-0.2825	0.02415	-11.7	1.52518e-31	-0.2738	0.04695	-5.831	5.70595e-09	3.36597e-102	4.92878e-24
snoring_f1210_0_0_No	snoring_f1210_0_0_No	PAG1	Sleep	40065	10019	-0.1176	0.01006	-11.69	1.52914e-31	-0.112	0.02004	-5.588	2.35263e-08	1.52914e-31	2.35263e-08
alcohol_intake_versus_10_years_previously_f1628_0_0	alcohol_intake_versus_10_years_previously_f1628_0_02	CLMP	Alcohol	37303	9300	-0.1151	0.009841	-11.7	1.53043e-31	-0.109	0.0199	-5.48	4.35791e-08	4.00585e-35	2.30372e-08
current_tobacco_smoking_f1239_0_0_Yes._on_most_or_all_days	current_tobacco_smoking_f1239_0_0_Yes._on_most_or_all_days	PSMG3	Smoking	40759	10181	0.205	0.01753	11.69	1.53469e-31	0.2291	0.03476	6.589	4.63633e-11	1.53469e-31	4.63633e-11
major_dietary_changes_in_the_last_5_years_f1538_0_0_No	major_dietary_changes_in_the_last_5_years_f1538_0_0_No	PGF	Diet_Weekly	41260	10313	-0.1032	0.008829	-11.69	1.54442e-31	-0.1216	0.0178	-6.831	8.89535e-12	1.54442e-31	8.89535e-12
living_environment_score_england_f26417_0_0	living_environment_score_england_f26417_0_0	IGFBP4	Deprivation_Indices	34694	8685	0.06863	0.005868	11.7	1.54499e-31	0.09007	0.01163	7.748	1.04304e-14	1.54499e-31	1.04304e-14
smoking_status_f20116_0_0_Never	smoking_status_f20116_0_0_Never	LEG1	Smoking	33537	8387	-0.1094	0.009353	-11.7	1.54714e-31	-0.1143	0.01887	-6.058	1.43902e-09	1.54714e-31	1.43902e-09
types_of_physical_activity_in_last_4_weeks_f6164_0_0.multi_None_of_the_above	types_of_physical_activity_in_last_4_weeks_f6164_0_0.multi_None_of_the_above	LGMN	Exercise_Freq	40796	10199	0.2079	0.01778	11.69	1.55878e-31	0.2423	0.0356	6.806	1.06258e-11	1.55878e-31	1.06258e-11
types_of_physical_activity_in_last_4_weeks_f6164_0_0.multi_Walking_for_pleasure_.not_as_a_means_of_transport.	types_of_physical_activity_in_last_4_weeks_f6164_0_0.multi_Walking_for_pleasure_.not_as_a_means_of_transport.	ENPP7	Exercise_Freq	39361	9846	-0.08954	0.007658	-11.69	1.56172e-31	-0.09913	0.01478	-6.709	2.07417e-11	1.56172e-31	2.07417e-11
use_of_sun_uv_protection_f2267_0_0	use_of_sun_uv_protection_f2267_0_03	MSMB	Sun_Exposure	40585	10138	-0.1347	0.01152	-11.69	1.56324e-31	-0.1772	0.02401	-7.382	1.67805e-13	2.4412e-30	6.6204e-12
oily_fish_intake_f1329_0_0	oily_fish_intake_f1329_0_03	TFF3	Diet_Weekly	40483	10116	-0.1913	0.01636	-11.69	1.57336e-31	-0.2305	0.03382	-6.814	1.00438e-11	1.93051e-37	3.47497e-09
oily_fish_intake_f1329_0_0	oily_fish_intake_f1329_0_04	CES1	Diet_Weekly	40605	10171	-0.1999	0.0171	-11.69	1.59882e-31	-0.2004	0.03396	-5.903	3.69445e-09	5.30833e-36	4.13788e-10
alcohol_intake_frequency_f1558_0_0	alcohol_intake_frequency_f1558_0_05	PENK	Alcohol	34686	8659	-0.2416	0.02067	-11.69	1.60903e-31	-0.2995	0.04195	-7.139	1.01382e-12	1.49874e-74	1.635e-20
major_dietary_changes_in_the_last_5_years_f1538_0_0_Yes._because_of_illness	major_dietary_changes_in_the_last_5_years_f1538_0_0_Yes._because_of_illness	CXCL13	Diet_Weekly	41174	10286	0.1768	0.01513	11.69	1.62479e-31	0.1696	0.03008	5.636	1.78276e-08	1.62479e-31	1.78276e-08
types_of_physical_activity_in_last_4_weeks_f6164_0_0.multi_None_of_the_above	types_of_physical_activity_in_last_4_weeks_f6164_0_0.multi_None_of_the_above	NECTIN4	Exercise_Freq	40752	10181	0.2153	0.01842	11.69	1.62834e-31	0.2827	0.03769	7.5	6.89106e-14	1.62834e-31	6.89106e-14
income_score_england_f26411_0_0	income_score_england_f26411_0_0	ATRAID	Deprivation_Indices	30186	7603	0.06964	0.005956	11.69	1.63948e-31	0.06464	0.01178	5.489	4.16971e-08	1.63948e-31	4.16971e-08
average_total_household_income_before_tax_f738_0_0	average_total_household_income_before_tax_f738_0_03	FGF23	Deprivation_Indices	34910	8659	-0.1777	0.0152	-11.69	1.64742e-31	-0.2074	0.03192	-6.499	8.55881e-11	4.67696e-58	8.72312e-15
types_of_physical_activity_in_last_4_weeks_f6164_0_0.multi_None_of_the_above	types_of_physical_activity_in_last_4_weeks_f6164_0_0.multi_None_of_the_above	LBR	Exercise_Freq	40975	10244	0.2198	0.0188	11.69	1.65493e-31	0.2352	0.03927	5.991	2.16219e-09	1.65493e-31	2.16219e-09
bread_type_f1448_0_0_Wholemeal_or_wholegrain	bread_type_f1448_0_0_Wholemeal_or_wholegrain	COL15A1	Diet_Weekly	34311	8577	-0.1211	0.01036	-11.69	1.66556e-31	-0.1389	0.02083	-6.667	2.77837e-11	1.66556e-31	2.77837e-11
oily_fish_intake_f1329_0_0	oily_fish_intake_f1329_0_03	RNASE1	Diet_Weekly	35252	8816	-0.2011	0.01721	-11.69	1.68591e-31	-0.2436	0.03414	-7.136	1.04071e-12	1.75385e-39	5.33748e-13
oily_fish_intake_f1329_0_0	oily_fish_intake_f1329_0_03	CD4	Diet_Weekly	40394	10091	-0.1867	0.01598	-11.69	1.68754e-31	-0.1773	0.03226	-5.496	3.98135e-08	4.8637e-37	1.44948e-06
cereal_type_f1468_0_0_Other_.e.g._Cornflakes._Frosties.	cereal_type_f1468_0_0_Other_.e.g._Cornflakes._Frosties.	CLEC6A	Diet_Weekly	32821	8282	0.1409	0.01206	11.69	1.69773e-31	0.1456	0.02383	6.111	1.03312e-09	1.69773e-31	1.03312e-09
number_of_days_week_of_vigorous_physical_activity_10_plus_minutes_f904_0_0	number_of_days_week_of_vigorous_physical_activity_10_plus_minutes_f904_0_05	SCARB2	Exercise_Freq	37447	9416	-0.2273	0.01945	-11.69	1.6987e-31	-0.3193	0.04031	-7.921	2.62495e-15	3.91876e-80	9.89622e-33
types_of_physical_activity_in_last_4_weeks_f6164_0_0.multi_Heavy_DIY_.eg._weeding._lawn_mowing._carpentry._digging.	types_of_physical_activity_in_last_4_weeks_f6164_0_0.multi_Heavy_DIY_.eg._weeding._lawn_mowing._carpentry._digging.	UPB1	Exercise_Freq	35327	8837	-0.127	0.01087	-11.69	1.72011e-31	-0.1373	0.0219	-6.271	3.76329e-10	1.72011e-31	3.76329e-10
processed_meat_intake_f1349_0_0	processed_meat_intake_f1349_0_03	LCAT	Diet_Weekly	35417	8853	0.2239	0.01916	11.69	1.72214e-31	0.2236	0.0374	5.978	2.35206e-09	1.00332e-43	5.39972e-15
types_of_physical_activity_in_last_4_weeks_f6164_0_0.multi_Other_exercises_.eg._swimming._cycling._keep_fit._bowling.	types_of_physical_activity_in_last_4_weeks_f6164_0_0.multi_Other_exercises_.eg._swimming._cycling._keep_fit._bowling.	SERPINE1	Exercise_Freq	41127	10278	-0.1102	0.009432	-11.68	1.72504e-31	-0.1159	0.01874	-6.187	6.35923e-10	1.72504e-31	6.35923e-10
types_of_physical_activity_in_last_4_weeks_f6164_0_0.multi_Strenuous_sports	types_of_physical_activity_in_last_4_weeks_f6164_0_0.multi_Strenuous_sports	ADGRG2	Exercise_Freq	40621	10159	0.1782	0.01526	11.68	1.72922e-31	0.1742	0.03094	5.629	1.86104e-08	1.72922e-31	1.86104e-08
cereal_intake_f1458_0_0	cereal_intake_f1458_0_0	CD58	Diet_Weekly	40528	10142	0.05373	0.004599	11.68	1.73213e-31	0.06212	0.00914	6.797	1.13219e-11	1.73213e-31	1.13219e-11
smoking_status_f20116_0_0_Never	smoking_status_f20116_0_0_Never	REG1A	Smoking	40580	10146	-0.1074	0.009189	-11.68	1.74147e-31	-0.1427	0.01862	-7.662	2.00372e-14	1.74147e-31	2.00372e-14
average_total_household_income_before_tax_f738_0_0	average_total_household_income_before_tax_f738_0_05	REG4	Deprivation_Indices	34650	8664	-0.2933	0.02511	-11.68	1.75209e-31	-0.3052	0.04841	-6.304	3.04395e-10	6.77411e-72	3.03266e-10
bread_type_f1448_0_0_Wholemeal_or_wholegrain	bread_type_f1448_0_0_Wholemeal_or_wholegrain	ADH4	Diet_Weekly	38706	9690	-0.1135	0.00972	-11.68	1.77495e-31	-0.1301	0.01956	-6.651	3.07254e-11	1.77495e-31	3.07254e-11
education_score_england_f26414_0_0	education_score_england_f26414_0_0	DDAH1	Deprivation_Indices	35010	8745	0.06273	0.005369	11.68	1.77558e-31	0.06981	0.01045	6.683	2.4803e-11	1.77558e-31	2.4803e-11
number_of_days_week_of_vigorous_physical_activity_10_plus_minutes_f904_0_0	number_of_days_week_of_vigorous_physical_activity_10_plus_minutes_f904_0_04	SERPINB8	Exercise_Freq	38963	9710	-0.1578	0.01351	-11.68	1.7953e-31	-0.1608	0.0258	-6.234	4.74126e-10	3.00581e-42	2.42396e-15
mineral_and_other_dietary_supplements_f6179_0_0.multi_Fish_oil_.including_cod_liver_oil.	mineral_and_other_dietary_supplements_f6179_0_0.multi_Fish_oil_.including_cod_liver_oil.	CD300LF	Vitamins	41138	10273	-0.07259	0.006215	-11.68	1.79581e-31	-0.1006	0.01235	-8.144	4.25819e-16	1.79581e-31	4.25819e-16
usual_walking_pace_f924_0_0	usual_walking_pace_f924_0_03	C1R	Exercise_Freq	35220	8818	-0.2235	0.01913	-11.68	1.796e-31	-0.2429	0.03666	-6.626	3.64631e-11	7.08061e-44	1.61138e-12
average_total_household_income_before_tax_f738_0_0	average_total_household_income_before_tax_f738_0_04	LDLR	Deprivation_Indices	34698	8720	-0.1863	0.01595	-11.68	1.80747e-31	-0.2071	0.03186	-6.501	8.39205e-11	2.6734e-46	2.0896e-12
usual_walking_pace_f924_0_0	usual_walking_pace_f924_0_02	KIT	Exercise_Freq	40538	10137	0.1802	0.01543	11.68	1.81358e-31	0.2	0.03153	6.343	2.35725e-10	3.98484e-67	1.57111e-19
nap_during_day_f1190_0_0	nap_during_day_f1190_0_03	CA14	Sleep	41056	10270	-0.229	0.01961	-11.68	1.81406e-31	-0.2304	0.03979	-5.791	7.21818e-09	6.82197e-57	1.20118e-14
types_of_physical_activity_in_last_4_weeks_f6164_0_0.multi_Heavy_DIY_.eg._weeding._lawn_mowing._carpentry._digging.	types_of_physical_activity_in_last_4_weeks_f6164_0_0.multi_Heavy_DIY_.eg._weeding._lawn_mowing._carpentry._digging.	CD302	Exercise_Freq	40432	10111	-0.1086	0.009295	-11.68	1.82841e-31	-0.1116	0.01888	-5.911	3.51014e-09	1.82841e-31	3.51014e-09
oily_fish_intake_f1329_0_0	oily_fish_intake_f1329_0_02	CD99L2	Diet_Weekly	40518	10136	-0.1909	0.01634	-11.68	1.83368e-31	-0.2532	0.03246	-7.802	6.70081e-15	8.98174e-210	3.49009e-46
types_of_physical_activity_in_last_4_weeks_f6164_0_0.multi_Heavy_DIY_.eg._weeding._lawn_mowing._carpentry._digging.	types_of_physical_activity_in_last_4_weeks_f6164_0_0.multi_Heavy_DIY_.eg._weeding._lawn_mowing._carpentry._digging.	LBP	Exercise_Freq	40793	10192	-0.104	0.008902	-11.68	1.83668e-31	-0.09672	0.01776	-5.447	5.25356e-08	1.83668e-31	5.25356e-08
major_dietary_changes_in_the_last_5_years_f1538_0_0_Yes._because_of_illness	major_dietary_changes_in_the_last_5_years_f1538_0_0_Yes._because_of_illness	IL1R1	Diet_Weekly	40750	10190	0.1648	0.01411	11.68	1.84705e-31	0.2324	0.02819	8.245	1.85272e-16	1.84705e-31	1.85272e-16
current_tobacco_smoking_f1239_0_0_Yes._on_most_or_all_days	current_tobacco_smoking_f1239_0_0_Yes._on_most_or_all_days	SGSH	Smoking	34892	8723	0.147	0.01259	11.68	1.86292e-31	0.1605	0.02467	6.505	8.17646e-11	1.86292e-31	8.17646e-11
ipaq_activity_group_f22032_0_0	ipaq_activity_group_f22032_0_03	CD300A	Exercise_MET	28007	6895	-0.1667	0.01427	-11.68	1.865e-31	-0.1857	0.02803	-6.626	3.71824e-11	1.74084e-30	2.26301e-10
number_of_days_week_of_moderate_physical_activity_10_plus_minutes_f884_0_0	number_of_days_week_of_moderate_physical_activity_10_plus_minutes_f884_0_08	SIRPB1	Exercise_Freq	38515	9627	-0.1621	0.01388	-11.68	1.8679e-31	-0.1521	0.02812	-5.41	6.46787e-08	2.35882e-36	5.15363e-06
average_total_household_income_before_tax_f738_0_0	average_total_household_income_before_tax_f738_0_02	CD300LF	Deprivation_Indices	34924	8717	-0.1004	0.008597	-11.68	1.87736e-31	-0.09502	0.01726	-5.505	3.7894e-08	1.32714e-114	3.87011e-33
oily_fish_intake_f1329_0_0	oily_fish_intake_f1329_0_03	CCER2	Diet_Weekly	34292	8572	-0.1979	0.01694	-11.68	1.884e-31	-0.2357	0.03384	-6.965	3.52179e-12	1.37179e-53	2.68243e-15
alcohol_drinker_status_f20117_0_0_Never	alcohol_drinker_status_f20117_0_0_Never	LGALS9	Alcohol	40790	10198	0.2579	0.02208	11.68	1.89114e-31	0.28	0.04289	6.529	6.92316e-11	1.89114e-31	6.92316e-11
average_total_household_income_before_tax_f738_0_0	average_total_household_income_before_tax_f738_0_05	GAS6	Deprivation_Indices	34848	8717	-0.2791	0.0239	-11.68	1.89386e-31	-0.3292	0.0498	-6.61	4.06844e-11	9.51015e-43	2.97574e-11
alcohol_drinker_status_f20117_0_0_Current	alcohol_drinker_status_f20117_0_0_Current	HSPG2	Alcohol	40511	10132	-0.2008	0.0172	-11.68	1.89448e-31	-0.2504	0.03474	-7.207	6.11364e-13	1.89448e-31	6.11364e-13
ever_smoked_f20160_0_0	ever_smoked_f20160_0_0	HEPH	Smoking	35363	8843	0.1228	0.01052	11.68	1.89567e-31	0.1279	0.02094	6.109	1.04501e-09	1.89567e-31	1.04501e-09
lamb_mutton_intake_f1379_0_0	lamb_mutton_intake_f1379_0_03	FOLR2	Diet_Weekly	40835	10216	-0.1684	0.01442	-11.68	1.90289e-31	-0.1585	0.02899	-5.467	4.67725e-08	4.51762e-29	1.42913e-06
past_tobacco_smoking_f1249_0_0	past_tobacco_smoking_f1249_0_04	IGFBP4	Smoking	37026	9252	0.1384	0.01186	11.68	1.92311e-31	0.1417	0.02366	5.991	2.16942e-09	6.77626e-42	7.04254e-09
employment_score_england_f26412_0_0	employment_score_england_f26412_0_0	TNFRSF19	Deprivation_Indices	35455	8878	0.06145	0.005263	11.68	1.93286e-31	0.06961	0.01073	6.488	9.18784e-11	1.93286e-31	9.18784e-11
types_of_physical_activity_in_last_4_weeks_f6164_0_0.multi_None_of_the_above	types_of_physical_activity_in_last_4_weeks_f6164_0_0.multi_None_of_the_above	SCPEP1	Exercise_Freq	34272	8564	0.2303	0.01972	11.68	1.93815e-31	0.2492	0.03999	6.231	4.86422e-10	1.93815e-31	4.86422e-10
current_tobacco_smoking_f1239_0_0_Yes._on_most_or_all_days	current_tobacco_smoking_f1239_0_0_Yes._on_most_or_all_days	APP	Smoking	40760	10188	0.2074	0.01777	11.67	1.93847e-31	0.1939	0.03521	5.507	3.74103e-08	1.93847e-31	3.74103e-08
current_tobacco_smoking_f1239_0_0_No	current_tobacco_smoking_f1239_0_0_No	IL34	Smoking	39791	9942	0.1609	0.01378	11.67	1.9497e-31	0.1611	0.02723	5.918	3.37346e-09	1.9497e-31	3.37346e-09
current_tobacco_smoking_f1239_0_0_Yes._on_most_or_all_days	current_tobacco_smoking_f1239_0_0_Yes._on_most_or_all_days	BNIP3L	Smoking	34458	8614	0.2269	0.01943	11.68	1.95793e-31	0.2289	0.04004	5.717	1.11939e-08	1.95793e-31	1.11939e-08
cereal_type_f1468_0_0_Muesli	cereal_type_f1468_0_0_Muesli	PLAT	Diet_Weekly	33920	8539	-0.1473	0.01261	-11.67	1.96733e-31	-0.1505	0.02483	-6.063	1.38912e-09	1.96733e-31	1.38912e-09
number_of_days_week_of_moderate_physical_activity_10_plus_minutes_f884_0_0	number_of_days_week_of_moderate_physical_activity_10_plus_minutes_f884_0_08	UPB1	Exercise_Freq	33546	8394	-0.2207	0.01891	-11.67	1.97427e-31	-0.2893	0.03826	-7.56	4.44336e-14	1.78546e-35	1.00896e-11
usual_walking_pace_f924_0_0	usual_walking_pace_f924_0_03	CPPED1	Exercise_Freq	40779	10213	-0.1642	0.01406	-11.67	1.9813e-31	-0.2034	0.02794	-7.282	3.53869e-13	7.20774e-32	5.00913e-14
number_of_days_week_of_moderate_physical_activity_10_plus_minutes_f884_0_0	number_of_days_week_of_moderate_physical_activity_10_plus_minutes_f884_0_06	IL6	Exercise_Freq	38354	9676	-0.2134	0.01828	-11.67	1.98652e-31	-0.2437	0.03672	-6.637	3.37576e-11	7.59621e-62	4.92539e-19
types_of_physical_activity_in_last_4_weeks_f6164_0_0.multi_None_of_the_above	types_of_physical_activity_in_last_4_weeks_f6164_0_0.multi_None_of_the_above	B4GALT1	Exercise_Freq	40797	10198	0.2117	0.01814	11.67	1.99259e-31	0.2146	0.03535	6.07	1.32768e-09	1.99259e-31	1.32768e-09
snoring_f1210_0_0_Yes	snoring_f1210_0_0_Yes	RET	Sleep	40622	10156	0.1113	0.009537	11.67	1.99294e-31	0.1291	0.01904	6.777	1.29557e-11	1.99294e-31	1.29557e-11
sleeplessness_insomnia_f1200_0_0	sleeplessness_insomnia_f1200_0_03	CPM	Sleep	40919	10233	0.1455	0.01247	11.67	2.05676e-31	0.2423	0.0254	9.54	1.75863e-21	1.23913e-35	5.62935e-21
education_score_england_f26414_0_0	education_score_england_f26414_0_0	DPP6	Deprivation_Indices	34956	8799	-0.05922	0.005075	-11.67	2.08093e-31	-0.06267	0.0099	-6.33	2.56412e-10	2.08093e-31	2.56412e-10
past_tobacco_smoking_f1249_0_0	past_tobacco_smoking_f1249_0_04	LAMP2	Smoking	36377	9059	0.1477	0.01265	11.67	2.09617e-31	0.1864	0.02519	7.402	1.46326e-13	6.43482e-34	1.01677e-12
mineral_and_other_dietary_supplements_f6179_0_0.multi_Fish_oil_.including_cod_liver_oil.	mineral_and_other_dietary_supplements_f6179_0_0.multi_Fish_oil_.including_cod_liver_oil.	TNFRSF10B	Vitamins	40466	10119	-0.1154	0.009892	-11.67	2.10653e-31	-0.1231	0.02156	-5.711	1.15401e-08	2.10653e-31	1.15401e-08
alcohol_intake_frequency_f1558_0_0	alcohol_intake_frequency_f1558_0_06	NOS1	Alcohol	39806	9950	-0.2283	0.01957	-11.67	2.12023e-31	-0.2463	0.03915	-6.291	3.28088e-10	6.95792e-67	2.29209e-13
pack_years_of_smoking_f20161_0_0	pack_years_of_smoking_f20161_0_0	HNRNPUL1	Smoking	35300	8825	0.06143	0.005265	11.67	2.13564e-31	0.06564	0.01015	6.464	1.07217e-10	2.13564e-31	1.07217e-10
index_of_multiple_deprivation_england_f26410_0_0	index_of_multiple_deprivation_england_f26410_0_0	LAMA4	Deprivation_Indices	35300	8854	0.06344	0.005438	11.67	2.1652e-31	0.06085	0.01101	5.526	3.36502e-08	2.1652e-31	3.36502e-08
usual_walking_pace_f924_0_0	usual_walking_pace_f924_0_03	DCXR	Exercise_Freq	40547	10161	-0.1983	0.017	-11.66	2.18299e-31	-0.2693	0.0339	-7.945	2.15266e-15	2.20291e-47	1.03788e-17
number_of_days_week_walked_10_plus_minutes_f864_0_0	number_of_days_week_walked_10_plus_minutes_f864_0_07	TNFRSF1A	Exercise_Freq	39963	9963	-0.3985	0.03416	-11.66	2.18554e-31	-0.3569	0.0653	-5.466	4.7077e-08	5.71127e-52	9.29902e-14
frequency_of_stair_climbing_in_last_4_weeks_f943_0_0	frequency_of_stair_climbing_in_last_4_weeks_f943_0_05	IGFBP4	Exercise_Freq	39823	9956	-0.252	0.0216	-11.66	2.19778e-31	-0.2895	0.04377	-6.614	3.92251e-11	3.0059e-93	1.70754e-17
current_tobacco_smoking_f1239_0_0_No	current_tobacco_smoking_f1239_0_0_No	FRZB	Smoking	40363	10089	0.1539	0.0132	11.66	2.19965e-31	0.2237	0.02583	8.659	5.46752e-18	2.19965e-31	5.46752e-18
oily_fish_intake_f1329_0_0	oily_fish_intake_f1329_0_04	CD160	Diet_Weekly	40960	10241	-0.2025	0.01736	-11.66	2.20459e-31	-0.1978	0.03524	-5.614	2.0332e-08	3.63297e-32	1.13592e-06
milk_type_used_f1418_0_0_Full_cream	milk_type_used_f1418_0_0_Full_cream	IGFBP2	Diet_Weekly	41244	10320	0.2104	0.01804	11.66	2.21352e-31	0.2689	0.03691	7.286	3.43446e-13	2.21352e-31	3.43446e-13
types_of_physical_activity_in_last_4_weeks_f6164_0_0.multi_Heavy_DIY_.eg._weeding._lawn_mowing._carpentry._digging.	types_of_physical_activity_in_last_4_weeks_f6164_0_0.multi_Heavy_DIY_.eg._weeding._lawn_mowing._carpentry._digging.	MYOM3	Exercise_Freq	34552	8648	0.119	0.01021	11.66	2.2257e-31	0.1324	0.02083	6.353	2.21703e-10	2.2257e-31	2.21703e-10
alcohol_intake_versus_10_years_previously_f1628_0_0	alcohol_intake_versus_10_years_previously_f1628_0_02	FOLR2	Alcohol	37256	9352	-0.1192	0.01022	-11.66	2.24618e-31	-0.1271	0.02034	-6.246	4.39318e-10	1.9174e-65	1.03871e-17
income_score_england_f26411_0_0	income_score_england_f26411_0_0	LY6D	Deprivation_Indices	34986	8747	0.06131	0.005257	11.66	2.24691e-31	0.06028	0.00999	6.034	1.66111e-09	2.24691e-31	1.66111e-09
types_of_physical_activity_in_last_4_weeks_f6164_0_0.multi_Heavy_DIY_.eg._weeding._lawn_mowing._carpentry._digging.	types_of_physical_activity_in_last_4_weeks_f6164_0_0.multi_Heavy_DIY_.eg._weeding._lawn_mowing._carpentry._digging.	CLEC4D	Exercise_Freq	40575	10126	-0.1008	0.008641	-11.66	2.24989e-31	-0.1023	0.01742	-5.874	4.38022e-09	2.24989e-31	4.38022e-09
usual_walking_pace_f924_0_0	usual_walking_pace_f924_0_02	SCLY	Exercise_Freq	40666	10168	-0.1904	0.01633	-11.66	2.25836e-31	-0.2084	0.03315	-6.285	3.4065e-10	4.31541e-98	1.87107e-25
average_total_household_income_before_tax_f738_0_0	average_total_household_income_before_tax_f738_0_04	ANXA10	Deprivation_Indices	33835	8456	-0.1979	0.01697	-11.66	2.27634e-31	-0.247	0.03395	-7.275	3.77897e-13	1.63337e-33	4.08389e-14
summed_days_activity_f22033_0_0	summed_days_activity_f22033_0_0	SERPINB8	Exercise_MET	34017	8534	-0.05263	0.004513	-11.66	2.29812e-31	-0.06008	0.00861	-6.978	3.21185e-12	2.29812e-31	3.21185e-12
beef_intake_f1369_0_0	beef_intake_f1369_0_04	ENPP7	Diet_Weekly	39321	9833	0.1772	0.0152	11.66	2.32137e-31	0.1716	0.02944	5.827	5.81448e-09	2.7428e-34	4.91197e-09
alcohol_intake_versus_10_years_previously_f1628_0_0	alcohol_intake_versus_10_years_previously_f1628_0_02	CD79B	Alcohol	37369	9341	-0.1224	0.0105	-11.66	2.32349e-31	-0.1267	0.0206	-6.148	8.15259e-10	1.03357e-65	3.08418e-18
at_or_above_moderate_vigorous_recommendation_f22035_0_0	at_or_above_moderate_vigorous_recommendation_f22035_0_0	SULT2A1	Exercise_MET	32786	8184	-0.1233	0.01058	-11.66	2.33595e-31	-0.1335	0.02175	-6.137	8.80497e-10	2.33595e-31	8.80497e-10
ever_smoked_f20160_0_0	ever_smoked_f20160_0_0	EPHA4	Smoking	34579	8655	-0.1161	0.009955	-11.66	2.35893e-31	-0.1087	0.01991	-5.459	4.92729e-08	2.35893e-31	4.92729e-08
salt_added_to_food_f1478_0_0	salt_added_to_food_f1478_0_04	ICAM5	Diet_Weekly	40791	10203	0.1973	0.01693	11.66	2.3927e-31	0.1801	0.03262	5.52	3.4709e-08	4.06932e-36	2.55453e-08
number_of_days_week_of_moderate_physical_activity_10_plus_minutes_f884_0_0	number_of_days_week_of_moderate_physical_activity_10_plus_minutes_f884_0_08	FCAR	Exercise_Freq	38529	9648	-0.1616	0.01386	-11.66	2.40055e-31	-0.1855	0.02765	-6.706	2.1064e-11	4.84346e-32	1.23384e-09
current_tobacco_smoking_f1239_0_0_No	current_tobacco_smoking_f1239_0_0_No	WFDC1	Smoking	34608	8657	-0.1985	0.01703	-11.66	2.40937e-31	-0.2129	0.03509	-6.068	1.35029e-09	2.40937e-31	1.35029e-09
alcohol_drinker_status_f20117_0_0_Current	alcohol_drinker_status_f20117_0_0_Current	MMP12	Alcohol	40840	10212	-0.1779	0.01526	-11.66	2.41157e-31	-0.1821	0.03029	-6.009	1.92504e-09	2.41157e-31	1.92504e-09
at_or_above_moderate_vigorous_walking_recommendation_f22036_0_0	at_or_above_moderate_vigorous_walking_recommendation_f22036_0_0	CDH2	Exercise_MET	32815	8201	-0.1438	0.01234	-11.66	2.4153e-31	-0.1795	0.02521	-7.118	1.18393e-12	2.4153e-31	1.18393e-12
number_of_days_week_of_vigorous_physical_activity_10_plus_minutes_f904_0_0	number_of_days_week_of_vigorous_physical_activity_10_plus_minutes_f904_0_04	FOLR2	Exercise_Freq	38872	9706	-0.1672	0.01434	-11.66	2.43954e-31	-0.1586	0.02849	-5.566	2.67059e-08	1.30635e-55	3.21845e-16
cereal_type_f1468_0_0_Other_.e.g._Cornflakes._Frosties.	cereal_type_f1468_0_0_Other_.e.g._Cornflakes._Frosties.	TNFRSF6B	Diet_Weekly	33408	8335	0.1446	0.01241	11.66	2.45828e-31	0.1762	0.02516	7.003	2.69685e-12	2.45828e-31	2.69685e-12
number_of_days_week_of_vigorous_physical_activity_10_plus_minutes_f904_0_0	number_of_days_week_of_vigorous_physical_activity_10_plus_minutes_f904_0_03	CTSD	Exercise_Freq	36061	8979	-0.1689	0.01449	-11.65	2.47388e-31	-0.1816	0.02882	-6.3	3.1194e-10	1.06264e-70	5.5902e-20
processed_meat_intake_f1349_0_0	processed_meat_intake_f1349_0_03	WFIKKN2	Diet_Weekly	40737	10175	-0.187	0.01605	-11.65	2.4758e-31	-0.1923	0.03338	-5.76	8.63882e-09	1.44156e-46	3.26714e-09
current_tobacco_smoking_f1239_0_0_Yes._on_most_or_all_days	current_tobacco_smoking_f1239_0_0_Yes._on_most_or_all_days	MIA	Smoking	40936	10235	-0.1716	0.01472	-11.65	2.48821e-31	-0.2264	0.02944	-7.689	1.6218e-14	2.48821e-31	1.6218e-14
current_tobacco_smoking_f1239_0_0_No	current_tobacco_smoking_f1239_0_0_No	HMOX1	Smoking	40357	10090	0.1738	0.01492	11.65	2.49964e-31	0.172	0.03041	5.655	1.59683e-08	2.49964e-31	1.59683e-08
employment_score_england_f26412_0_0	employment_score_england_f26412_0_0	CD72	Deprivation_Indices	29705	7402	0.07083	0.006077	11.66	2.50048e-31	0.07458	0.012	6.213	5.48115e-10	2.50048e-31	5.48115e-10
types_of_transport_used_excluding_work_f6162_0_0.multi_Cycle	types_of_transport_used_excluding_work_f6162_0_0.multi_Cycle	GPD1	Exercise_Freq	35139	8787	-0.248	0.02128	-11.65	2.50281e-31	-0.3293	0.0438	-7.518	6.09379e-14	2.50281e-31	6.09379e-14
number_of_days_week_of_moderate_physical_activity_10_plus_minutes_f884_0_0	number_of_days_week_of_moderate_physical_activity_10_plus_minutes_f884_0_06	FURIN	Exercise_Freq	38727	9670	-0.2142	0.01838	-11.65	2.50386e-31	-0.2296	0.0359	-6.396	1.67376e-10	2.53072e-64	3.80557e-22
number_of_days_week_of_vigorous_physical_activity_10_plus_minutes_f904_0_0	number_of_days_week_of_vigorous_physical_activity_10_plus_minutes_f904_0_02	IL6	Exercise_Freq	38304	9632	-0.1791	0.01537	-11.65	2.50405e-31	-0.2212	0.03029	-7.303	3.03582e-13	1.59759e-104	2.32398e-28
frequency_of_stair_climbing_in_last_4_weeks_f943_0_0	frequency_of_stair_climbing_in_last_4_weeks_f943_0_04	EFNA4	Exercise_Freq	39929	9992	-0.2215	0.01901	-11.65	2.51249e-31	-0.2242	0.03774	-5.94	2.95021e-09	5.87892e-83	2.55779e-18
time_spent_watching_television_tv_f1070_0_0	time_spent_watching_television_tv_f1070_0_0	FKBP4	Exercise_Freq	40080	10031	0.05871	0.005039	11.65	2.51963e-31	0.08944	0.01017	8.792	1.71616e-18	2.51963e-31	1.71616e-18
smoking_status_f20116_0_0_Current	smoking_status_f20116_0_0_Current	IL34	Smoking	39791	9942	-0.1611	0.01383	-11.65	2.52011e-31	-0.1631	0.02728	-5.978	2.33718e-09	2.52011e-31	2.33718e-09
alcohol_drinker_status_f20117_0_0_Current	alcohol_drinker_status_f20117_0_0_Current	TNFRSF12A	Alcohol	40934	10237	-0.1938	0.01663	-11.65	2.52279e-31	-0.1977	0.03263	-6.057	1.43456e-09	2.52279e-31	1.43456e-09
at_or_above_moderate_vigorous_walking_recommendation_f22036_0_0	at_or_above_moderate_vigorous_walking_recommendation_f22036_0_0	IGFBPL1	Exercise_MET	32828	8188	-0.1369	0.01175	-11.65	2.54176e-31	-0.1992	0.02356	-8.455	3.26301e-17	2.54176e-31	3.26301e-17
number_of_days_week_of_moderate_physical_activity_10_plus_minutes_f884_0_0	number_of_days_week_of_moderate_physical_activity_10_plus_minutes_f884_0_08	TNFRSF10B	Exercise_Freq	38277	9584	-0.193	0.01656	-11.65	2.55169e-31	-0.2606	0.03624	-7.19	6.94334e-13	5.91985e-38	6.21627e-15
types_of_transport_used_excluding_work_f6162_0_0.multi_Walk	types_of_transport_used_excluding_work_f6162_0_0.multi_Walk	RARRES2	Exercise_Freq	40830	10204	-0.1107	0.0095	-11.65	2.553e-31	-0.1469	0.01937	-7.584	3.65678e-14	2.553e-31	3.65678e-14
bread_type_f1448_0_0_White	bread_type_f1448_0_0_White	CD79B	Diet_Weekly	39848	9990	0.1243	0.01067	11.65	2.56075e-31	0.1489	0.02124	7.013	2.48248e-12	2.56075e-31	2.48248e-12
particulate_matter_air_pollution_pm10._2007_f24019_0_0	particulate_matter_air_pollution_pm10._2007_f24019_0_0	CLEC4D	Residential_Air_Pollution	40097	10043	0.07803	0.006698	11.65	2.56666e-31	0.07369	0.01345	5.479	4.36983e-08	2.56666e-31	4.36983e-08
types_of_physical_activity_in_last_4_weeks_f6164_0_0.multi_Walking_for_pleasure_.not_as_a_means_of_transport.	types_of_physical_activity_in_last_4_weeks_f6164_0_0.multi_Walking_for_pleasure_.not_as_a_means_of_transport.	GLA	Exercise_Freq	34501	8620	-0.1335	0.01146	-11.65	2.58419e-31	-0.1438	0.02286	-6.29	3.31977e-10	2.58419e-31	3.31977e-10
alcohol_intake_versus_10_years_previously_f1628_0_0	alcohol_intake_versus_10_years_previously_f1628_0_03	CD22	Alcohol	37380	9330	-0.1539	0.01321	-11.65	2.5911e-31	-0.1504	0.02609	-5.765	8.42618e-09	3.38364e-35	1.02769e-08
types_of_physical_activity_in_last_4_weeks_f6164_0_0.multi_Strenuous_sports	types_of_physical_activity_in_last_4_weeks_f6164_0_0.multi_Strenuous_sports	HRC	Exercise_Freq	34403	8594	0.2129	0.01828	11.65	2.60546e-31	0.1918	0.03528	5.436	5.60483e-08	2.60546e-31	5.60483e-08
number_of_days_week_of_vigorous_physical_activity_10_plus_minutes_f904_0_0	number_of_days_week_of_vigorous_physical_activity_10_plus_minutes_f904_0_02	PRAP1	Exercise_Freq	33540	8349	-0.1741	0.01494	-11.65	2.6128e-31	-0.2183	0.0307	-7.111	1.25068e-12	5.75154e-109	1.25443e-32
crime_score_england_f26416_0_0	crime_score_england_f26416_0_0	SPINK1	Deprivation_Indices	35165	8778	0.05934	0.005094	11.65	2.62371e-31	0.06231	0.01015	6.141	8.58084e-10	2.62371e-31	8.58084e-10
alcohol_intake_frequency_f1558_0_0	alcohol_intake_frequency_f1558_0_06	CRTAM	Alcohol	40447	10113	-0.2192	0.01882	-11.65	2.6321e-31	-0.2589	0.03807	-6.8	1.10916e-11	6.91755e-65	1.80771e-20
number_of_days_week_walked_10_plus_minutes_f864_0_0	number_of_days_week_walked_10_plus_minutes_f864_0_07	FABP4	Exercise_Freq	40416	10114	-0.385	0.03306	-11.65	2.67288e-31	-0.3877	0.06391	-6.066	1.3617e-09	5.82921e-81	7.6657e-19
average_total_household_income_before_tax_f738_0_0	average_total_household_income_before_tax_f738_0_03	FURIN	Deprivation_Indices	34679	8713	-0.177	0.01519	-11.65	2.67336e-31	-0.1959	0.03016	-6.496	8.68777e-11	8.7688e-65	7.70301e-20
number_of_days_week_of_moderate_physical_activity_10_plus_minutes_f884_0_0	number_of_days_week_of_moderate_physical_activity_10_plus_minutes_f884_0_04	CLMP	Exercise_Freq	38925	9739	-0.1926	0.01654	-11.65	2.69978e-31	-0.2948	0.03298	-8.937	4.71846e-19	1.02172e-107	8.18337e-27
bread_type_f1448_0_0_White	bread_type_f1448_0_0_White	MAN2B2	Diet_Weekly	34325	8556	0.09308	0.007992	11.65	2.73185e-31	0.09323	0.01592	5.858	4.85949e-09	2.73185e-31	4.85949e-09
variation_in_diet_f1548_0_0	variation_in_diet_f1548_0_03	GPD1	Diet_Weekly	35111	8777	0.237	0.02035	11.65	2.73779e-31	0.2522	0.0421	5.99	2.17609e-09	9.16743e-40	2.25989e-13
ipaq_activity_group_f22032_0_0	ipaq_activity_group_f22032_0_02	CLEC4D	Exercise_MET	32784	8186	-0.1453	0.01248	-11.65	2.74255e-31	-0.15	0.02491	-6.022	1.79918e-09	1.13032e-69	4.19979e-13
cereal_type_f1468_0_0_Other_.e.g._Cornflakes._Frosties.	cereal_type_f1468_0_0_Other_.e.g._Cornflakes._Frosties.	PLTP	Diet_Weekly	33991	8467	-0.1408	0.01209	-11.65	2.75225e-31	-0.1658	0.02449	-6.77	1.37006e-11	2.75225e-31	1.37006e-11
summed_minutes_activity_f22034_0_0	summed_minutes_activity_f22034_0_0	HGF	Exercise_MET	33164	8315	-0.06013	0.005163	-11.65	2.75407e-31	-0.08341	0.01042	-8.004	1.36302e-15	2.75407e-31	1.36302e-15
oily_fish_intake_f1329_0_0	oily_fish_intake_f1329_0_03	LAMA4	Diet_Weekly	40690	10175	-0.1882	0.01616	-11.64	2.76194e-31	-0.2124	0.0324	-6.555	5.8484e-11	3.34001e-46	7.4297e-12
number_of_days_week_of_moderate_physical_activity_10_plus_minutes_f884_0_0	number_of_days_week_of_moderate_physical_activity_10_plus_minutes_f884_0_05	FURIN	Exercise_Freq	38727	9670	-0.2387	0.0205	-11.64	2.76999e-31	-0.2687	0.04034	-6.661	2.86071e-11	2.53072e-64	3.80557e-22
major_dietary_changes_in_the_last_5_years_f1538_0_0_Yes._because_of_illness	major_dietary_changes_in_the_last_5_years_f1538_0_0_Yes._because_of_illness	ACE	Diet_Weekly	35519	8881	0.1774	0.01524	11.64	2.77558e-31	0.1713	0.03128	5.477	4.44396e-08	2.77558e-31	4.44396e-08
usual_walking_pace_f924_0_0	usual_walking_pace_f924_0_03	PTPRB	Exercise_Freq	35174	8795	-0.1967	0.01689	-11.64	2.78829e-31	-0.1823	0.03359	-5.429	5.81971e-08	8.8977e-33	2.19441e-07
time_spent_watching_television_tv_f1070_0_0	time_spent_watching_television_tv_f1070_0_0	IGFBP7	Exercise_Freq	40888	10236	0.05334	0.004581	11.64	2.79114e-31	0.06	0.009243	6.491	8.91675e-11	2.79114e-31	8.91675e-11
snoring_f1210_0_0_No	snoring_f1210_0_0_No	LRTM2	Sleep	35422	8859	0.1219	0.01046	11.64	2.79963e-31	0.1291	0.02016	6.403	1.60278e-10	2.79963e-31	1.60278e-10
at_or_above_moderate_vigorous_recommendation_f22035_0_0	at_or_above_moderate_vigorous_recommendation_f22035_0_0	PEPD	Exercise_MET	28546	7142	0.125	0.01074	11.65	2.80975e-31	0.1149	0.02097	5.478	4.44856e-08	2.80975e-31	4.44856e-08
non_oily_fish_intake_f1339_0_0	non_oily_fish_intake_f1339_0_04	CSF1	Diet_Weekly	40720	10163	-0.29	0.02491	-11.64	2.82067e-31	-0.3152	0.0502	-6.279	3.5543e-10	6.48418e-33	1.4392e-09
types_of_physical_activity_in_last_4_weeks_f6164_0_0.multi_Strenuous_sports	types_of_physical_activity_in_last_4_weeks_f6164_0_0.multi_Strenuous_sports	ITGAM	Exercise_Freq	40627	10160	0.1868	0.01605	11.64	2.83278e-31	0.1968	0.03161	6.224	5.0279e-10	2.83278e-31	5.0279e-10
current_tobacco_smoking_f1239_0_0_Yes._on_most_or_all_days	current_tobacco_smoking_f1239_0_0_Yes._on_most_or_all_days	TXNL1	Smoking	34280	8568	-0.2311	0.01985	-11.64	2.84652e-31	-0.225	0.03954	-5.69	1.31126e-08	2.84652e-31	1.31126e-08
snoring_f1210_0_0_No	snoring_f1210_0_0_No	CCL18	Sleep	40256	10066	-0.1072	0.009211	-11.64	2.85732e-31	-0.1242	0.01858	-6.681	2.50659e-11	2.85732e-31	2.50659e-11
bread_type_f1448_0_0_Wholemeal_or_wholegrain	bread_type_f1448_0_0_Wholemeal_or_wholegrain	SMOC1	Diet_Weekly	39760	9958	-0.1022	0.008781	-11.64	2.86082e-31	-0.1319	0.01732	-7.614	2.8905e-14	2.86082e-31	2.8905e-14
beef_intake_f1369_0_0	beef_intake_f1369_0_04	F9	Diet_Weekly	40697	10161	0.245	0.02104	11.64	2.86333e-31	0.2733	0.04246	6.438	1.26407e-10	1.15088e-34	1.13153e-10
mineral_and_other_dietary_supplements_f6179_0_0.multi_None_of_the_above	mineral_and_other_dietary_supplements_f6179_0_0.multi_None_of_the_above	NTRK3	Vitamins	41146	10278	-0.1107	0.009514	-11.64	2.86397e-31	-0.1076	0.01938	-5.551	2.90561e-08	2.86397e-31	2.90561e-08
types_of_physical_activity_in_last_4_weeks_f6164_0_0.multi_Other_exercises_.eg._swimming._cycling._keep_fit._bowling.	types_of_physical_activity_in_last_4_weeks_f6164_0_0.multi_Other_exercises_.eg._swimming._cycling._keep_fit._bowling.	FN1	Exercise_Freq	35390	8844	-0.1173	0.01007	-11.64	2.87385e-31	-0.113	0.02016	-5.604	2.15239e-08	2.87385e-31	2.15239e-08
types_of_physical_activity_in_last_4_weeks_f6164_0_0.multi_Other_exercises_.eg._swimming._cycling._keep_fit._bowling.	types_of_physical_activity_in_last_4_weeks_f6164_0_0.multi_Other_exercises_.eg._swimming._cycling._keep_fit._bowling.	CES2	Exercise_Freq	40432	10111	-0.1137	0.009772	-11.64	2.89231e-31	-0.1465	0.01977	-7.406	1.40344e-13	2.89231e-31	1.40344e-13
types_of_transport_used_excluding_work_f6162_0_0.multi_Walk	types_of_transport_used_excluding_work_f6162_0_0.multi_Walk	FURIN	Exercise_Freq	40720	10178	-0.1112	0.009552	-11.64	2.90183e-31	-0.1136	0.01891	-6.009	1.92761e-09	2.90183e-31	1.92761e-09
processed_meat_intake_f1349_0_0	processed_meat_intake_f1349_0_04	GSTA1	Diet_Weekly	40629	10159	0.2112	0.01814	11.64	2.90391e-31	0.2284	0.03588	6.366	2.02119e-10	1.24313e-36	1.20753e-10
variation_in_diet_f1548_0_0	variation_in_diet_f1548_0_02	CFH	Diet_Weekly	33298	8309	0.1288	0.01106	11.64	2.95958e-31	0.1761	0.02234	7.885	3.55083e-15	8.96714e-50	4.92809e-18
tea_intake_f1488_0_0	tea_intake_f1488_0_0	IGSF9	Diet_Weekly	35400	8848	-0.05834	0.005013	-11.64	2.97242e-31	-0.07145	0.01062	-6.729	1.81798e-11	2.97242e-31	1.81798e-11
average_total_household_income_before_tax_f738_0_0	average_total_household_income_before_tax_f738_0_05	LILRA2	Deprivation_Indices	34608	8686	-0.2374	0.0204	-11.64	2.97611e-31	-0.2869	0.04069	-7.052	1.90554e-12	4.29494e-41	9.23364e-13
salt_added_to_food_f1478_0_0	salt_added_to_food_f1478_0_04	ACVRL1	Diet_Weekly	40403	10108	0.2482	0.02133	11.64	3.01208e-31	0.2729	0.0434	6.287	3.36697e-10	3.43593e-34	5.046e-13
average_total_household_income_before_tax_f738_0_0	average_total_household_income_before_tax_f738_0_05	PLXNB2	Deprivation_Indices	34940	8696	-0.2427	0.02086	-11.64	3.01953e-31	-0.2816	0.0416	-6.771	1.36484e-11	1.81701e-46	6.84189e-16
at_or_above_moderate_vigorous_walking_recommendation_f22036_0_0	at_or_above_moderate_vigorous_walking_recommendation_f22036_0_0	SMOC1	Exercise_MET	33108	8279	-0.1386	0.01191	-11.64	3.02591e-31	-0.1499	0.02369	-6.33	2.57662e-10	3.02591e-31	2.57662e-10
major_dietary_changes_in_the_last_5_years_f1538_0_0_Yes._because_of_illness	major_dietary_changes_in_the_last_5_years_f1538_0_0_Yes._because_of_illness	PHOSPHO1	Diet_Weekly	40496	10124	0.17	0.01461	11.64	3.02877e-31	0.1704	0.03015	5.651	1.64083e-08	3.02877e-31	1.64083e-08
current_tobacco_smoking_f1239_0_0_Yes._on_most_or_all_days	current_tobacco_smoking_f1239_0_0_Yes._on_most_or_all_days	SCG2	Smoking	40969	10245	0.2094	0.01799	11.64	3.02907e-31	0.277	0.03494	7.926	2.5032e-15	3.02907e-31	2.5032e-15
types_of_physical_activity_in_last_4_weeks_f6164_0_0.multi_Heavy_DIY_.eg._weeding._lawn_mowing._carpentry._digging.	types_of_physical_activity_in_last_4_weeks_f6164_0_0.multi_Heavy_DIY_.eg._weeding._lawn_mowing._carpentry._digging.	PSAP	Exercise_Freq	35001	8752	-0.1225	0.01053	-11.64	3.0419e-31	-0.1268	0.02141	-5.922	3.308e-09	3.0419e-31	3.308e-09
dried_fruit_intake_f1319_0_0	dried_fruit_intake_f1319_0_0	UMOD	Diet_Weekly	40654	10159	0.04148	0.003565	11.64	3.06521e-31	0.05984	0.007932	7.544	4.93893e-14	3.06521e-31	4.93893e-14
smoking_status_f20116_0_0_Never	smoking_status_f20116_0_0_Never	COL18A1	Smoking	40985	10251	-0.1071	0.009205	-11.63	3.07665e-31	-0.1079	0.01846	-5.843	5.27365e-09	3.07665e-31	5.27365e-09
salt_added_to_food_f1478_0_0	salt_added_to_food_f1478_0_04	VWA1	Diet_Weekly	41075	10273	0.2532	0.02176	11.63	3.0775e-31	0.2485	0.04371	5.686	1.33464e-08	2.53313e-42	2.58951e-09
types_of_physical_activity_in_last_4_weeks_f6164_0_0.multi_Strenuous_sports	types_of_physical_activity_in_last_4_weeks_f6164_0_0.multi_Strenuous_sports	DCXR	Exercise_Freq	40734	10199	-0.1822	0.01566	-11.63	3.08683e-31	-0.2626	0.03229	-8.133	4.67635e-16	3.08683e-31	4.67635e-16
pack_years_of_smoking_f20161_0_0	pack_years_of_smoking_f20161_0_0	ITIH4	Smoking	35411	8865	0.0577	0.004959	11.64	3.09026e-31	0.05983	0.01011	5.917	3.40129e-09	3.09026e-31	3.40129e-09
types_of_transport_used_excluding_work_f6162_0_0.multi_Walk	types_of_transport_used_excluding_work_f6162_0_0.multi_Walk	RELT	Exercise_Freq	40597	10155	-0.09943	0.008546	-11.63	3.10477e-31	-0.0949	0.01735	-5.469	4.63957e-08	3.10477e-31	4.63957e-08
non_oily_fish_intake_f1339_0_0	non_oily_fish_intake_f1339_0_03	DSC2	Diet_Weekly	40075	10029	-0.257	0.02209	-11.63	3.11132e-31	-0.3116	0.04287	-7.269	3.89459e-13	8.68698e-31	6.09573e-13
non_oily_fish_intake_f1339_0_0	non_oily_fish_intake_f1339_0_03	CKAP4	Diet_Weekly	40772	10200	-0.2504	0.02153	-11.63	3.11216e-31	-0.2597	0.04468	-5.812	6.36163e-09	1.73223e-37	8.31946e-09
usual_walking_pace_f924_0_0	usual_walking_pace_f924_0_03	STX8	Exercise_Freq	40378	10097	-0.2106	0.01811	-11.63	3.11882e-31	-0.2106	0.03514	-5.993	2.13702e-09	2.85062e-30	1.10399e-08
nap_during_day_f1190_0_0	nap_during_day_f1190_0_03	EPHA2	Sleep	39250	9819	0.2368	0.02035	11.63	3.12971e-31	0.2255	0.04158	5.424	5.9707e-08	2.82064e-48	5.91802e-08
average_total_household_income_before_tax_f738_0_0	average_total_household_income_before_tax_f738_0_03	A1BG	Deprivation_Indices	30095	7545	-0.1694	0.01456	-11.64	3.1347e-31	-0.1821	0.02962	-6.147	8.28575e-10	1.43578e-90	2.96451e-24
pm2_5_mean	pm2_5_mean	OCLN	Residential_Air_Pollution	32420	8140	0.06769	0.005818	11.63	3.15908e-31	0.06659	0.01177	5.655	1.61224e-08	3.15908e-31	1.61224e-08
bread_type_f1448_0_0_Wholemeal_or_wholegrain	bread_type_f1448_0_0_Wholemeal_or_wholegrain	WFDC12	Diet_Weekly	39717	9920	-0.08867	0.007623	-11.63	3.18338e-31	-0.1119	0.01533	-7.297	3.16446e-13	3.18338e-31	3.16446e-13
summed_days_activity_f22033_0_0	summed_days_activity_f22033_0_0	LSP1	Exercise_MET	33657	8371	-0.06024	0.005178	-11.63	3.19887e-31	-0.06038	0.01009	-5.986	2.24302e-09	3.19887e-31	2.24302e-09
snoring_f1210_0_0_Yes	snoring_f1210_0_0_Yes	MOG	Sleep	41154	10293	-0.1123	0.009656	-11.63	3.20153e-31	-0.1084	0.01953	-5.552	2.88774e-08	3.20153e-31	2.88774e-08
types_of_physical_activity_in_last_4_weeks_f6164_0_0.multi_None_of_the_above	types_of_physical_activity_in_last_4_weeks_f6164_0_0.multi_None_of_the_above	LRG1	Exercise_Freq	35379	8855	0.2097	0.01803	11.63	3.29215e-31	0.2487	0.03606	6.898	5.65157e-12	3.29215e-31	5.65157e-12
spread_type_f1428_0_0_Butter.spreadable_butter	spread_type_f1428_0_0_Butter.spreadable_butter	GUSB	Diet_Weekly	40963	10246	0.1056	0.009084	11.63	3.35195e-31	0.1061	0.01804	5.882	4.18171e-09	3.35195e-31	4.18171e-09
average_total_household_income_before_tax_f738_0_0	average_total_household_income_before_tax_f738_0_05	GM2A	Deprivation_Indices	29344	7321	-0.2964	0.02549	-11.63	3.36758e-31	-0.3722	0.0529	-7.035	2.16819e-12	6.81929e-57	5.8042e-16
cereal_intake_f1458_0_0	cereal_intake_f1458_0_0	IGFBPL1	Diet_Weekly	40655	10134	-0.04978	0.004282	-11.63	3.40274e-31	-0.05172	0.008554	-6.046	1.53666e-09	3.40274e-31	1.53666e-09
alcohol_intake_frequency_f1558_0_0	alcohol_intake_frequency_f1558_0_04	PALM2	Alcohol	35365	8839	-0.2358	0.02028	-11.63	3.4045e-31	-0.2211	0.0407	-5.433	5.69733e-08	4.28204e-99	1.89027e-24
met_minutes_per_week_for_vigorous_activity_f22039_0_0	met_minutes_per_week_for_vigorous_activity_f22039_0_0	SHBG	Exercise_MET	28553	7135	0.05868	0.005046	11.63	3.41196e-31	0.05522	0.009713	5.685	1.35991e-08	3.41196e-31	1.35991e-08
alcohol_intake_frequency_f1558_0_0	alcohol_intake_frequency_f1558_0_04	CDH6	Alcohol	40768	10189	-0.1938	0.01667	-11.63	3.42104e-31	-0.19	0.03354	-5.665	1.5146e-08	4.1398e-141	6.97405e-33
average_total_household_income_before_tax_f738_0_0	average_total_household_income_before_tax_f738_0_05	EPHB4	Deprivation_Indices	35076	8756	-0.2902	0.02496	-11.63	3.42835e-31	-0.3333	0.0511	-6.522	7.31708e-11	9.43258e-61	8.10102e-19
number_of_days_week_of_moderate_physical_activity_10_plus_minutes_f884_0_0	number_of_days_week_of_moderate_physical_activity_10_plus_minutes_f884_0_05	KRT18	Exercise_Freq	38454	9576	-0.2312	0.01988	-11.63	3.43392e-31	-0.2602	0.04005	-6.497	8.60242e-11	1.0071e-60	8.62498e-17
nap_during_day_f1190_0_0	nap_during_day_f1190_0_02	MSR1	Sleep	41063	10276	0.1012	0.008702	11.62	3.44825e-31	0.1241	0.01747	7.105	1.28284e-12	1.57647e-52	1.00541e-18
bread_type_f1448_0_0_White	bread_type_f1448_0_0_White	SMOC1	Diet_Weekly	39760	9958	0.1146	0.009858	11.63	3.45056e-31	0.1451	0.01948	7.452	9.97531e-14	3.45056e-31	9.97531e-14
crime_score_england_f26416_0_0	crime_score_england_f26416_0_0	TNFSF13B	Deprivation_Indices	35546	8892	0.05853	0.005035	11.63	3.45902e-31	0.0784	0.01016	7.721	1.28386e-14	3.45902e-31	1.28386e-14
summed_days_activity_f22033_0_0	summed_days_activity_f22033_0_0	TREH	Exercise_MET	29200	7392	-0.04425	0.003806	-11.63	3.52009e-31	-0.05119	0.007639	-6.701	2.23033e-11	3.52009e-31	2.23033e-11
beef_intake_f1369_0_0	beef_intake_f1369_0_03	CNTN4	Diet_Weekly	40591	10150	-0.1816	0.01563	-11.62	3.52936e-31	-0.1798	0.03125	-5.754	8.95126e-09	2.84385e-33	1.76455e-07
frequency_of_stair_climbing_in_last_4_weeks_f943_0_0	frequency_of_stair_climbing_in_last_4_weeks_f943_0_05	ITGAV	Exercise_Freq	40662	10167	0.2482	0.02136	11.62	3.55229e-31	0.2553	0.04382	5.827	5.82356e-09	9.52542e-100	2.93411e-19
frequency_of_stair_climbing_in_last_4_weeks_f943_0_0	frequency_of_stair_climbing_in_last_4_weeks_f943_0_05	GFRA1	Exercise_Freq	40586	10168	-0.2463	0.02119	-11.62	3.56371e-31	-0.3315	0.04209	-7.875	3.77099e-15	3.04404e-96	1.03082e-29
types_of_physical_activity_in_last_4_weeks_f6164_0_0.multi_None_of_the_above	types_of_physical_activity_in_last_4_weeks_f6164_0_0.multi_None_of_the_above	COL15A1	Exercise_Freq	35337	8833	0.2266	0.0195	11.62	3.57216e-31	0.226	0.03964	5.701	1.22848e-08	3.57216e-31	1.22848e-08
current_tobacco_smoking_f1239_0_0_Yes._on_most_or_all_days	current_tobacco_smoking_f1239_0_0_Yes._on_most_or_all_days	CXCL8	Smoking	40501	10120	0.2055	0.01768	11.62	3.57582e-31	0.2305	0.03615	6.375	1.90851e-10	3.57582e-31	1.90851e-10
types_of_physical_activity_in_last_4_weeks_f6164_0_0.multi_Heavy_DIY_.eg._weeding._lawn_mowing._carpentry._digging.	types_of_physical_activity_in_last_4_weeks_f6164_0_0.multi_Heavy_DIY_.eg._weeding._lawn_mowing._carpentry._digging.	CD300LF	Exercise_Freq	40976	10230	-0.06947	0.005977	-11.62	3.58494e-31	-0.07487	0.01181	-6.339	2.41465e-10	3.58494e-31	2.41465e-10
cereal_type_f1468_0_0_Muesli	cereal_type_f1468_0_0_Muesli	PAMR1	Diet_Weekly	33654	8427	-0.1374	0.01182	-11.62	3.58681e-31	-0.1371	0.02339	-5.859	4.82207e-09	3.58681e-31	4.82207e-09
snoring_f1210_0_0_Yes	snoring_f1210_0_0_Yes	EBI3_IL27	Sleep	41097	10275	-0.1067	0.00918	-11.62	3.58744e-31	-0.108	0.01817	-5.94	2.94608e-09	3.58744e-31	2.94608e-09
age_first_had_sexual_intercourse_f2139_0_0	age_first_had_sexual_intercourse_f2139_0_0	ACE2	Sexual_Factors	34617	8664	-0.05638	0.004851	-11.62	3.58829e-31	-0.05693	0.009802	-5.809	6.52561e-09	3.58829e-31	6.52561e-09
current_tobacco_smoking_f1239_0_0_Yes._on_most_or_all_days	current_tobacco_smoking_f1239_0_0_Yes._on_most_or_all_days	FRZB	Smoking	40363	10089	-0.1768	0.01521	-11.62	3.62724e-31	-0.2433	0.02928	-8.31	1.07635e-16	3.62724e-31	1.07635e-16
health_score_england_f26413_0_0	health_score_england_f26413_0_0	TGFB1	Deprivation_Indices	35463	8907	0.07231	0.006222	11.62	3.63261e-31	0.1221	0.01247	9.791	1.60821e-22	3.63261e-31	1.60821e-22
cereal_intake_f1458_0_0	cereal_intake_f1458_0_0	ITGA11	Diet_Weekly	40570	10141	0.0549	0.004725	11.62	3.64022e-31	0.05792	0.009562	6.057	1.43943e-09	3.64022e-31	1.43943e-09
alcohol_intake_versus_10_years_previously_f1628_0_0	alcohol_intake_versus_10_years_previously_f1628_0_02	CD300C	Alcohol	37277	9331	-0.1088	0.009359	-11.62	3.68664e-31	-0.1156	0.01873	-6.173	6.97054e-10	2.40878e-57	5.55968e-15
bread_type_f1448_0_0_Wholemeal_or_wholegrain	bread_type_f1448_0_0_Wholemeal_or_wholegrain	GHR	Diet_Weekly	33577	8362	-0.1117	0.009616	-11.62	3.7238e-31	-0.1311	0.01942	-6.754	1.53396e-11	3.7238e-31	1.53396e-11
plays_computer_games_f2237_0_0	plays_computer_games_f2237_0_02	WFIKKN2	Internet_Usage	40791	10193	-0.1293	0.01113	-11.62	3.74125e-31	-0.1457	0.02298	-6.34	2.39556e-10	5.52561e-48	4.3014e-13
average_total_household_income_before_tax_f738_0_0	average_total_household_income_before_tax_f738_0_03	CHGA	Deprivation_Indices	30070	7521	-0.1866	0.01605	-11.62	3.7474e-31	-0.182	0.03163	-5.753	9.13709e-09	1.68813e-45	1.37097e-08
crime_score_england_f26416_0_0	crime_score_england_f26416_0_0	ANGPT2	Deprivation_Indices	35539	8794	0.06161	0.005303	11.62	3.79622e-31	0.07192	0.01069	6.726	1.85051e-11	3.79622e-31	1.85051e-11
types_of_transport_used_excluding_work_f6162_0_0.multi_Walk	types_of_transport_used_excluding_work_f6162_0_0.multi_Walk	ENPP6	Exercise_Freq	34374	8593	0.1097	0.009443	11.62	3.82677e-31	0.1333	0.01884	7.072	1.64562e-12	3.82677e-31	1.64562e-12
number_of_days_week_of_moderate_physical_activity_10_plus_minutes_f884_0_0	number_of_days_week_of_moderate_physical_activity_10_plus_minutes_f884_0_07	RARRES2	Exercise_Freq	38823	9704	-0.2836	0.02441	-11.62	3.82903e-31	-0.2897	0.05041	-5.747	9.37714e-09	3.86996e-70	1.58841e-13
number_of_days_week_of_moderate_physical_activity_10_plus_minutes_f884_0_0	number_of_days_week_of_moderate_physical_activity_10_plus_minutes_f884_0_05	EFNA4	Exercise_Freq	38250	9532	-0.2365	0.02036	-11.62	3.86206e-31	-0.2865	0.04045	-7.083	1.5107e-12	9.29913e-49	5.51985e-14
pm2_5_mean	pm2_5_mean	LAMP3	Residential_Air_Pollution	37885	9456	0.05981	0.005149	11.62	3.89732e-31	0.05963	0.01022	5.836	5.53631e-09	3.89732e-31	5.53631e-09
average_total_household_income_before_tax_f738_0_0	average_total_household_income_before_tax_f738_0_05	FAM3C	Deprivation_Indices	34599	8606	-0.2974	0.02561	-11.62	3.90249e-31	-0.358	0.05036	-7.108	1.27169e-12	2.89404e-53	5.42255e-16
number_of_days_week_of_moderate_physical_activity_10_plus_minutes_f884_0_0	number_of_days_week_of_moderate_physical_activity_10_plus_minutes_f884_0_04	HNMT	Exercise_Freq	38091	9543	-0.1852	0.01594	-11.61	3.93005e-31	-0.1852	0.03222	-5.748	9.33566e-09	5.01478e-59	8.84138e-11
cereal_type_f1468_0_0_Other_.e.g._Cornflakes._Frosties.	cereal_type_f1468_0_0_Other_.e.g._Cornflakes._Frosties.	CA5A	Diet_Weekly	33090	8206	0.1302	0.01121	11.61	3.98812e-31	0.1417	0.02228	6.358	2.14819e-10	3.98812e-31	2.14819e-10
summed_minutes_activity_f22034_0_0	summed_minutes_activity_f22034_0_0	LAIR1	Exercise_MET	32815	8192	-0.05267	0.004535	-11.61	4.00851e-31	-0.05874	0.009185	-6.395	1.69203e-10	4.00851e-31	1.69203e-10
oily_fish_intake_f1329_0_0	oily_fish_intake_f1329_0_03	TNFSF13B	Diet_Weekly	40947	10239	-0.1789	0.01541	-11.61	4.01017e-31	-0.2475	0.03076	-8.046	9.48227e-16	2.48824e-36	1.25689e-14
major_dietary_changes_in_the_last_5_years_f1538_0_0_No	major_dietary_changes_in_the_last_5_years_f1538_0_0_No	ENPP6	Diet_Weekly	34552	8633	0.1113	0.009583	11.61	4.02186e-31	0.1076	0.01925	5.59	2.34182e-08	4.02186e-31	2.34182e-08
ever_smoked_f20160_0_0	ever_smoked_f20160_0_0	SELPLG	Smoking	40611	10137	0.0951	0.008191	11.61	4.03731e-31	0.09725	0.01622	5.997	2.08353e-09	4.03731e-31	2.08353e-09
average_total_household_income_before_tax_f738_0_0	average_total_household_income_before_tax_f738_0_04	ANG	Deprivation_Indices	34578	8614	-0.1697	0.01461	-11.61	4.06491e-31	-0.2917	0.02971	-9.819	1.23289e-22	2.62303e-46	5.75586e-27
types_of_physical_activity_in_last_4_weeks_f6164_0_0.multi_Heavy_DIY_.eg._weeding._lawn_mowing._carpentry._digging.	types_of_physical_activity_in_last_4_weeks_f6164_0_0.multi_Heavy_DIY_.eg._weeding._lawn_mowing._carpentry._digging.	ADAMTS8	Exercise_Freq	40765	10168	0.1054	0.009077	11.61	4.07647e-31	0.1131	0.01805	6.265	3.89023e-10	4.07647e-31	3.89023e-10
types_of_physical_activity_in_last_4_weeks_f6164_0_0.multi_Strenuous_sports	types_of_physical_activity_in_last_4_weeks_f6164_0_0.multi_Strenuous_sports	LEPR	Exercise_Freq	40625	10155	0.1874	0.01615	11.61	4.09986e-31	0.2954	0.03167	9.326	1.32585e-20	4.09986e-31	1.32585e-20
pack_years_of_smoking_f20161_0_0	pack_years_of_smoking_f20161_0_0	F11R	Smoking	40665	10170	0.05752	0.004954	11.61	4.10649e-31	0.0618	0.009872	6.26	3.99891e-10	4.10649e-31	3.99891e-10
nap_during_day_f1190_0_0	nap_during_day_f1190_0_02	SIGLEC8	Sleep	34471	8608	0.1077	0.009278	11.61	4.14781e-31	0.1269	0.01895	6.699	2.22859e-11	2.38562e-45	3.36714e-16
answered_sexual_history_questions_f2129_0_0	answered_sexual_history_questions_f2129_0_0	PLAUR	Sexual_Factors	40521	10129	0.1867	0.01608	11.61	4.14799e-31	0.1752	0.03186	5.499	3.9196e-08	4.14799e-31	3.9196e-08
at_or_above_moderate_vigorous_walking_recommendation_f22036_0_0	at_or_above_moderate_vigorous_walking_recommendation_f22036_0_0	ITGB2	Exercise_MET	32710	8086	0.1496	0.01288	11.61	4.17155e-31	0.1572	0.02571	6.117	1.00053e-09	4.17155e-31	1.00053e-09
coffee_intake_f1498_0_0	coffee_intake_f1498_0_0	KLK6	Diet_Weekly	40763	10185	-0.05583	0.004809	-11.61	4.1806e-31	-0.05704	0.01013	-5.629	1.85714e-08	4.1806e-31	1.85714e-08
index_of_multiple_deprivation_england_f26410_0_0	index_of_multiple_deprivation_england_f26410_0_0	HJV	Deprivation_Indices	30299	7582	0.07156	0.006163	11.61	4.18331e-31	0.0681	0.01189	5.73	1.04361e-08	4.18331e-31	1.04361e-08
age_first_had_sexual_intercourse_f2139_0_0	age_first_had_sexual_intercourse_f2139_0_0	RBP5	Sexual_Factors	35123	8775	-0.05838	0.005029	-11.61	4.22133e-31	-0.06211	0.009833	-6.317	2.79969e-10	4.22133e-31	2.79969e-10
number_of_days_week_of_moderate_physical_activity_10_plus_minutes_f884_0_0	number_of_days_week_of_moderate_physical_activity_10_plus_minutes_f884_0_04	GGH	Exercise_Freq	37978	9456	-0.195	0.0168	-11.61	4.22152e-31	-0.2002	0.0339	-5.904	3.67703e-09	3.79768e-58	5.03171e-23
cereal_intake_f1458_0_0	cereal_intake_f1458_0_0	NUBP1	Diet_Weekly	35170	8792	0.06284	0.005413	11.61	4.24035e-31	0.08918	0.0108	8.254	1.75265e-16	4.24035e-31	1.75265e-16
index_of_multiple_deprivation_england_f26410_0_0	index_of_multiple_deprivation_england_f26410_0_0	CRISP2	Deprivation_Indices	35438	8895	-0.04365	0.00376	-11.61	4.244e-31	-0.04253	0.00738	-5.763	8.51877e-09	4.244e-31	8.51877e-09
types_of_transport_used_excluding_work_f6162_0_0.multi_Cycle	types_of_transport_used_excluding_work_f6162_0_0.multi_Cycle	MEGF10	Exercise_Freq	40569	10138	0.1945	0.01675	11.61	4.24922e-31	0.1939	0.03305	5.866	4.61179e-09	4.24922e-31	4.61179e-09
oily_fish_intake_f1329_0_0	oily_fish_intake_f1329_0_04	ARSB	Diet_Weekly	40318	10088	-0.209	0.01801	-11.61	4.26997e-31	-0.2059	0.03556	-5.791	7.18623e-09	1.27295e-40	1.01123e-08
types_of_physical_activity_in_last_4_weeks_f6164_0_0.multi_Other_exercises_.eg._swimming._cycling._keep_fit._bowling.	types_of_physical_activity_in_last_4_weeks_f6164_0_0.multi_Other_exercises_.eg._swimming._cycling._keep_fit._bowling.	CD59	Exercise_Freq	39165	9788	-0.1064	0.009169	-11.61	4.27212e-31	-0.1317	0.01845	-7.135	1.0367e-12	4.27212e-31	1.0367e-12
number_of_days_week_of_moderate_physical_activity_10_plus_minutes_f884_0_0	number_of_days_week_of_moderate_physical_activity_10_plus_minutes_f884_0_03	AGRN	Exercise_Freq	38809	9646	-0.2023	0.01743	-11.61	4.29867e-31	-0.2012	0.03627	-5.546	2.99802e-08	1.51943e-78	6.71718e-18
cereal_intake_f1458_0_0	cereal_intake_f1458_0_0	NENF	Diet_Weekly	35167	8795	0.06273	0.005404	11.61	4.30935e-31	0.06203	0.01093	5.678	1.40948e-08	4.30935e-31	1.40948e-08
cereal_type_f1468_0_0_Other_.e.g._Cornflakes._Frosties.	cereal_type_f1468_0_0_Other_.e.g._Cornflakes._Frosties.	NUCB2	Diet_Weekly	33876	8503	0.1472	0.01268	11.61	4.31802e-31	0.1507	0.02519	5.983	2.28256e-09	4.31802e-31	2.28256e-09
major_dietary_changes_in_the_last_5_years_f1538_0_0_Yes._because_of_illness	major_dietary_changes_in_the_last_5_years_f1538_0_0_Yes._because_of_illness	CD46	Diet_Weekly	40582	10144	0.1737	0.01497	11.6	4.35505e-31	0.1798	0.03015	5.962	2.56933e-09	4.35505e-31	2.56933e-09
current_tobacco_smoking_f1239_0_0_Yes._on_most_or_all_days	current_tobacco_smoking_f1239_0_0_Yes._on_most_or_all_days	PLXDC1	Smoking	39844	9965	-0.2088	0.01799	-11.61	4.35579e-31	-0.2608	0.03656	-7.134	1.04642e-12	4.35579e-31	1.04642e-12
types_of_physical_activity_in_last_4_weeks_f6164_0_0.multi_Strenuous_sports	types_of_physical_activity_in_last_4_weeks_f6164_0_0.multi_Strenuous_sports	SEMA3F	Exercise_Freq	40630	10150	-0.1852	0.01596	-11.6	4.37631e-31	-0.1789	0.03233	-5.536	3.17955e-08	4.37631e-31	3.17955e-08
spread_type_f1428_0_0_Never.rarely_use_spread	spread_type_f1428_0_0_Never.rarely_use_spread	EPHA1	Diet_Weekly	40896	10221	-0.1651	0.01423	-11.6	4.38061e-31	-0.1611	0.02829	-5.696	1.26238e-08	4.38061e-31	1.26238e-08
summed_minutes_activity_f22034_0_0	summed_minutes_activity_f22034_0_0	IGFBPL1	Exercise_MET	32837	8190	-0.05371	0.004628	-11.61	4.45309e-31	-0.06097	0.009219	-6.614	3.98418e-11	4.45309e-31	3.98418e-11
types_of_physical_activity_in_last_4_weeks_f6164_0_0.multi_None_of_the_above	types_of_physical_activity_in_last_4_weeks_f6164_0_0.multi_None_of_the_above	CNTN5	Exercise_Freq	40713	10187	-0.1753	0.01511	-11.6	4.48599e-31	-0.2433	0.03016	-8.067	8.01619e-16	4.48599e-31	8.01619e-16
index_of_multiple_deprivation_england_f26410_0_0	index_of_multiple_deprivation_england_f26410_0_0	CD72	Deprivation_Indices	29705	7402	0.0694	0.00598	11.61	4.49766e-31	0.06653	0.01189	5.597	2.26076e-08	4.49766e-31	2.26076e-08
usual_walking_pace_f924_0_0	usual_walking_pace_f924_0_02	ENAH	Exercise_Freq	39685	9924	-0.2028	0.01748	-11.6	4.52064e-31	-0.2467	0.03557	-6.934	4.35557e-12	6.31895e-53	3.74927e-14
alcohol_drinker_status_f20117_0_0_Never	alcohol_drinker_status_f20117_0_0_Never	TNFRSF14	Alcohol	40848	10217	0.277	0.02388	11.6	4.60823e-31	0.2943	0.04752	6.193	6.14485e-10	4.60823e-31	6.14485e-10
number_of_days_week_of_vigorous_physical_activity_10_plus_minutes_f904_0_0	number_of_days_week_of_vigorous_physical_activity_10_plus_minutes_f904_0_04	IL18BP	Exercise_Freq	38678	9661	-0.1699	0.01465	-11.6	4.66462e-31	-0.1774	0.02934	-6.048	1.52535e-09	2.49616e-60	2.86886e-13
dried_fruit_intake_f1319_0_0	dried_fruit_intake_f1319_0_0	NHLRC3	Diet_Weekly	33427	8358	-0.05908	0.005093	-11.6	4.67579e-31	-0.06844	0.009799	-6.985	3.07697e-12	4.67579e-31	3.07697e-12
cereal_intake_f1458_0_0	cereal_intake_f1458_0_0	HNMT	Diet_Weekly	40121	10035	-0.04884	0.004211	-11.6	4.68175e-31	-0.04985	0.008541	-5.836	5.505e-09	4.68175e-31	5.505e-09
summed_met_minutes_per_week_for_all_activity_f22040_0_0	summed_met_minutes_per_week_for_all_activity_f22040_0_0	ADAM12	Exercise_MET	27623	6979	-0.06844	0.005898	-11.6	4.68506e-31	-0.08931	0.01118	-7.992	1.54521e-15	4.68506e-31	1.54521e-15
summed_met_minutes_per_week_for_all_activity_f22040_0_0	summed_met_minutes_per_week_for_all_activity_f22040_0_0	SERPIND1	Exercise_MET	28511	7126	-0.06392	0.005509	-11.6	4.68558e-31	-0.08635	0.01116	-7.734	1.18906e-14	4.68558e-31	1.18906e-14
types_of_physical_activity_in_last_4_weeks_f6164_0_0.multi_Other_exercises_.eg._swimming._cycling._keep_fit._bowling.	types_of_physical_activity_in_last_4_weeks_f6164_0_0.multi_Other_exercises_.eg._swimming._cycling._keep_fit._bowling.	UMOD	Exercise_Freq	40997	10246	0.08203	0.007073	11.6	4.70471e-31	0.08124	0.01413	5.748	9.26414e-09	4.70471e-31	9.26414e-09
number_of_days_week_of_vigorous_physical_activity_10_plus_minutes_f904_0_0	number_of_days_week_of_vigorous_physical_activity_10_plus_minutes_f904_0_06	ADH4	Exercise_Freq	37825	9444	-0.231	0.01992	-11.6	4.70897e-31	-0.2492	0.04139	-6.021	1.80094e-09	9.96388e-83	5.13891e-26
summed_days_activity_f22033_0_0	summed_days_activity_f22033_0_0	CLEC10A	Exercise_MET	33455	8323	0.05179	0.004465	11.6	4.78546e-31	0.06392	0.008999	7.103	1.32627e-12	4.78546e-31	1.32627e-12
at_or_above_moderate_vigorous_walking_recommendation_f22036_0_0	at_or_above_moderate_vigorous_walking_recommendation_f22036_0_0	RNASE4	Exercise_MET	27627	6875	-0.1614	0.01391	-11.6	4.83491e-31	-0.1987	0.0275	-7.224	5.57985e-13	4.83491e-31	5.57985e-13
cereal_intake_f1458_0_0	cereal_intake_f1458_0_0	TTN	Diet_Weekly	34164	8550	0.06355	0.00548	11.6	4.93682e-31	0.08863	0.0105	8.437	3.79042e-17	4.93682e-31	3.79042e-17
types_of_transport_used_excluding_work_f6162_0_0.multi_Walk	types_of_transport_used_excluding_work_f6162_0_0.multi_Walk	CLMP	Exercise_Freq	40944	10227	-0.09979	0.008607	-11.59	4.96004e-31	-0.1331	0.01738	-7.661	2.0113e-14	4.96004e-31	2.0113e-14
summed_days_activity_f22033_0_0	summed_days_activity_f22033_0_0	LCAT	Exercise_MET	29263	7348	-0.06459	0.00557	-11.6	4.99455e-31	-0.06621	0.01101	-6.015	1.88014e-09	4.99455e-31	1.88014e-09
ipaq_activity_group_f22032_0_0	ipaq_activity_group_f22032_0_02	CCDC80	Exercise_MET	32834	8193	-0.1535	0.01324	-11.6	5.00843e-31	-0.1972	0.02577	-7.651	2.22047e-14	3.21227e-65	3.59718e-29
pack_years_of_smoking_f20161_0_0	pack_years_of_smoking_f20161_0_0	PLXDC1	Smoking	39696	9928	-0.05724	0.004937	-11.59	5.02246e-31	-0.06638	0.01009	-6.576	5.07471e-11	5.02246e-31	5.07471e-11
number_of_days_week_of_vigorous_physical_activity_10_plus_minutes_f904_0_0	number_of_days_week_of_vigorous_physical_activity_10_plus_minutes_f904_0_02	IL10RB	Exercise_Freq	38661	9696	-0.1609	0.01388	-11.59	5.08955e-31	-0.15	0.02665	-5.627	1.88091e-08	1.98754e-86	3.96653e-26
types_of_transport_used_excluding_work_f6162_0_0.multi_Cycle	types_of_transport_used_excluding_work_f6162_0_0.multi_Cycle	F7	Exercise_Freq	40696	10177	-0.2021	0.01744	-11.59	5.10786e-31	-0.2472	0.03578	-6.91	5.13076e-12	5.10786e-31	5.13076e-12
ipaq_activity_group_f22032_0_0	ipaq_activity_group_f22032_0_03	ITGB5	Exercise_MET	32955	8204	0.1662	0.01433	11.59	5.11037e-31	0.2243	0.0286	7.843	4.97442e-15	4.45251e-31	2.14848e-15
types_of_physical_activity_in_last_4_weeks_f6164_0_0.multi_None_of_the_above	types_of_physical_activity_in_last_4_weeks_f6164_0_0.multi_None_of_the_above	REG3A	Exercise_Freq	41116	10289	0.2045	0.01765	11.59	5.12967e-31	0.212	0.03556	5.963	2.55801e-09	5.12967e-31	2.55801e-09
index_of_multiple_deprivation_england_f26410_0_0	index_of_multiple_deprivation_england_f26410_0_0	CLEC10A	Deprivation_Indices	34853	8755	0.05523	0.004764	11.59	5.13148e-31	0.07003	0.009711	7.212	5.9904e-13	5.13148e-31	5.9904e-13
number_of_days_week_of_vigorous_physical_activity_10_plus_minutes_f904_0_0	number_of_days_week_of_vigorous_physical_activity_10_plus_minutes_f904_0_06	AGRN	Exercise_Freq	38682	9675	-0.2219	0.01914	-11.59	5.13755e-31	-0.2886	0.03954	-7.299	3.13133e-13	9.69915e-118	2.22493e-31
plays_computer_games_f2237_0_0	plays_computer_games_f2237_0_02	INHBB	Internet_Usage	34651	8669	0.1508	0.01301	11.59	5.14315e-31	0.1727	0.02614	6.608	4.12771e-11	9.61306e-41	1.15135e-11
daytime_dozing_sleeping_f1220_0_0	daytime_dozing_sleeping_f1220_0_02	COLEC12	Sleep	40541	10133	0.1251	0.0108	11.59	5.14786e-31	0.1522	0.0212	7.176	7.66647e-13	1.19582e-52	1.17371e-19
pack_years_of_smoking_f20161_0_0	pack_years_of_smoking_f20161_0_0	S100A12	Smoking	40113	10015	0.05598	0.00483	11.59	5.18385e-31	0.05452	0.00927	5.882	4.19457e-09	5.18385e-31	4.19457e-09
number_of_days_week_of_moderate_physical_activity_10_plus_minutes_f884_0_0	number_of_days_week_of_moderate_physical_activity_10_plus_minutes_f884_0_05	CD302	Exercise_Freq	38407	9623	-0.2182	0.01882	-11.59	5.18858e-31	-0.2172	0.03902	-5.567	2.66585e-08	6.47176e-50	8.87214e-12
ipaq_activity_group_f22032_0_0	ipaq_activity_group_f22032_0_03	SIRPB1	Exercise_MET	32791	8152	-0.134	0.01156	-11.59	5.19738e-31	-0.1294	0.02327	-5.56	2.78545e-08	7.19851e-30	1.51265e-07
number_of_days_week_of_moderate_physical_activity_10_plus_minutes_f884_0_0	number_of_days_week_of_moderate_physical_activity_10_plus_minutes_f884_0_04	EFNA4	Exercise_Freq	38250	9532	-0.2117	0.01827	-11.59	5.30114e-31	-0.2597	0.0365	-7.115	1.20043e-12	9.29913e-49	5.51985e-14
number_of_days_week_of_vigorous_physical_activity_10_plus_minutes_f904_0_0	number_of_days_week_of_vigorous_physical_activity_10_plus_minutes_f904_0_02	RARRES2	Exercise_Freq	38750	9671	-0.1762	0.01521	-11.59	5.3252e-31	-0.201	0.03097	-6.488	9.10204e-11	8.55644e-130	9.34597e-32
summed_days_activity_f22033_0_0	summed_days_activity_f22033_0_0	MVK	Exercise_MET	32989	8313	-0.06151	0.005307	-11.59	5.33737e-31	-0.06213	0.01041	-5.969	2.47922e-09	5.33737e-31	2.47922e-09
oily_fish_intake_f1329_0_0	oily_fish_intake_f1329_0_02	RNASET2	Diet_Weekly	40830	10196	-0.1736	0.01498	-11.59	5.34804e-31	-0.2169	0.03007	-7.214	5.83816e-13	7.00501e-110	7.25738e-26
types_of_physical_activity_in_last_4_weeks_f6164_0_0.multi_Strenuous_sports	types_of_physical_activity_in_last_4_weeks_f6164_0_0.multi_Strenuous_sports	LRRC25	Exercise_Freq	40432	10111	-0.171	0.01476	-11.59	5.4024e-31	-0.1797	0.03021	-5.948	2.80259e-09	5.4024e-31	2.80259e-09
number_of_days_week_of_moderate_physical_activity_10_plus_minutes_f884_0_0	number_of_days_week_of_moderate_physical_activity_10_plus_minutes_f884_0_07	FURIN	Exercise_Freq	38727	9670	-0.2842	0.02453	-11.59	5.4247e-31	-0.3334	0.04896	-6.81	1.03478e-11	2.53072e-64	3.80557e-22
employment_score_england_f26412_0_0	employment_score_england_f26412_0_0	FABP3	Deprivation_Indices	30391	7550	0.06601	0.005696	11.59	5.47653e-31	0.07454	0.01154	6.458	1.12507e-10	5.47653e-31	1.12507e-10
smoking_status_f20116_0_0_Current	smoking_status_f20116_0_0_Current	GPD1	Smoking	35324	8829	0.1977	0.01706	11.59	5.48307e-31	0.195	0.03441	5.667	1.50083e-08	5.48307e-31	1.50083e-08
crime_score_england_f26416_0_0	crime_score_england_f26416_0_0	TPP1	Deprivation_Indices	34894	8743	0.06204	0.005355	11.59	5.49018e-31	0.06006	0.01043	5.757	8.84234e-09	5.49018e-31	8.84234e-09
number_of_days_week_of_vigorous_physical_activity_10_plus_minutes_f904_0_0	number_of_days_week_of_vigorous_physical_activity_10_plus_minutes_f904_0_02	SIGLEC1	Exercise_Freq	38697	9660	-0.1578	0.01362	-11.58	5.55839e-31	-0.1797	0.02715	-6.618	3.82562e-11	3.70413e-75	1.89015e-20
smoking_status_f20116_0_0_Never	smoking_status_f20116_0_0_Never	AGRN	Smoking	40985	10249	-0.107	0.009236	-11.58	5.60673e-31	-0.1291	0.01886	-6.844	8.12161e-12	5.60673e-31	8.12161e-12
number_of_days_week_of_vigorous_physical_activity_10_plus_minutes_f904_0_0	number_of_days_week_of_vigorous_physical_activity_10_plus_minutes_f904_0_04	LTBP3	Exercise_Freq	37589	9425	-0.1647	0.01421	-11.58	5.62766e-31	-0.1811	0.0278	-6.515	7.6467e-11	1.42467e-52	2.72638e-12
number_of_days_week_of_vigorous_physical_activity_10_plus_minutes_f904_0_0	number_of_days_week_of_vigorous_physical_activity_10_plus_minutes_f904_0_05	ADAMTS8	Exercise_Freq	38589	9710	0.2165	0.01869	11.58	5.64576e-31	0.2104	0.03801	5.535	3.19438e-08	2.60473e-85	5.18925e-22
living_environment_score_england_f26417_0_0	living_environment_score_england_f26417_0_0	TFF2	Deprivation_Indices	35273	8812	0.06808	0.005877	11.58	5.66269e-31	0.07191	0.01164	6.177	6.82563e-10	5.66269e-31	6.82563e-10
number_of_days_week_of_vigorous_physical_activity_10_plus_minutes_f904_0_0	number_of_days_week_of_vigorous_physical_activity_10_plus_minutes_f904_0_05	PTGDS	Exercise_Freq	38224	9575	-0.2326	0.02008	-11.58	5.75518e-31	-0.2433	0.04044	-6.015	1.8605e-09	4.11322e-84	5.14308e-14
alcohol_intake_frequency_f1558_0_0	alcohol_intake_frequency_f1558_0_04	SIGLEC9	Alcohol	41052	10260	-0.1547	0.01336	-11.58	5.75664e-31	-0.1494	0.02722	-5.487	4.18802e-08	1.67169e-89	6.6639e-16
coffee_intake_f1498_0_0	coffee_intake_f1498_0_0	ADGRE2	Diet_Weekly	40869	10225	-0.05159	0.004454	-11.58	5.75727e-31	-0.04733	0.0087	-5.44	5.4595e-08	5.75727e-31	5.4595e-08
number_of_days_week_of_moderate_physical_activity_10_plus_minutes_f884_0_0	number_of_days_week_of_moderate_physical_activity_10_plus_minutes_f884_0_05	PILRB	Exercise_Freq	38591	9668	-0.1444	0.01247	-11.58	5.77799e-31	-0.1731	0.02498	-6.928	4.53544e-12	3.34378e-48	1.70265e-14
at_or_above_moderate_vigorous_walking_recommendation_f22036_0_0	at_or_above_moderate_vigorous_walking_recommendation_f22036_0_0	PIK3IP1	Exercise_MET	32879	8152	-0.1433	0.01237	-11.58	5.79962e-31	-0.2187	0.02544	-8.596	9.80162e-18	5.79962e-31	9.80162e-18
age_first_had_sexual_intercourse_f2139_0_0	age_first_had_sexual_intercourse_f2139_0_0	LDLR	Sexual_Factors	35407	8836	-0.05758	0.004972	-11.58	5.85374e-31	-0.05899	0.00991	-5.953	2.74191e-09	5.85374e-31	2.74191e-09
current_tobacco_smoking_f1239_0_0_No	current_tobacco_smoking_f1239_0_0_No	SGSH	Smoking	34892	8723	-0.1273	0.01099	-11.58	5.88321e-31	-0.1296	0.02143	-6.048	1.53187e-09	5.88321e-31	1.53187e-09
number_of_days_week_of_moderate_physical_activity_10_plus_minutes_f884_0_0	number_of_days_week_of_moderate_physical_activity_10_plus_minutes_f884_0_08	IL1RAP	Exercise_Freq	38599	9659	0.1163	0.01004	11.58	5.88354e-31	0.1274	0.02017	6.319	2.75419e-10	4.48689e-30	6.63708e-09
snoring_f1210_0_0_No	snoring_f1210_0_0_No	HJV	Sleep	35421	8860	-0.1249	0.01079	-11.58	5.9106e-31	-0.1239	0.02117	-5.852	5.03697e-09	5.9106e-31	5.03697e-09
ipaq_activity_group_f22032_0_0	ipaq_activity_group_f22032_0_03	IGSF8	Exercise_MET	32817	8210	-0.171	0.01477	-11.58	5.96671e-31	-0.1924	0.02963	-6.492	8.95444e-11	8.694e-30	6.79441e-11
snoring_f1210_0_0_No	snoring_f1210_0_0_No	EPHA1	Sleep	40921	10229	-0.1046	0.009032	-11.58	5.97229e-31	-0.1121	0.01805	-6.211	5.47812e-10	5.97229e-31	5.47812e-10
employment_score_england_f26412_0_0	employment_score_england_f26412_0_0	EFCAB14	Deprivation_Indices	30207	7582	0.07053	0.006091	11.58	6.05212e-31	0.07517	0.01156	6.504	8.31369e-11	6.05212e-31	8.31369e-11
number_of_days_week_of_moderate_physical_activity_10_plus_minutes_f884_0_0	number_of_days_week_of_moderate_physical_activity_10_plus_minutes_f884_0_08	ITGA2	Exercise_Freq	32834	8203	0.1857	0.01604	11.58	6.15307e-31	0.2118	0.03193	6.634	3.46803e-11	2.06022e-34	2.25572e-12
getting_up_in_morning_f1170_0_0	getting_up_in_morning_f1170_0_03	IGFBP4	Sleep	40181	10056	-0.2748	0.02374	-11.58	6.15789e-31	-0.3381	0.04659	-7.257	4.24881e-13	9.4541e-44	1.52699e-16
average_total_household_income_before_tax_f738_0_0	average_total_household_income_before_tax_f738_0_04	PAMR1	Deprivation_Indices	34614	8680	-0.1739	0.01502	-11.58	6.16025e-31	-0.1634	0.02963	-5.513	3.62685e-08	1.83868e-37	1.71921e-10
alcohol_intake_versus_10_years_previously_f1628_0_0	alcohol_intake_versus_10_years_previously_f1628_0_03	SPON1	Alcohol	37009	9240	-0.1531	0.01323	-11.58	6.16771e-31	-0.1677	0.02686	-6.244	4.46259e-10	8.48833e-34	2.05864e-12
oily_fish_intake_f1329_0_0	oily_fish_intake_f1329_0_04	PRSS27	Diet_Weekly	40410	10072	-0.1858	0.01605	-11.57	6.17671e-31	-0.2053	0.03226	-6.363	2.0594e-10	3.78413e-34	3.25807e-11
alcohol_drinker_status_f20117_0_0_Never	alcohol_drinker_status_f20117_0_0_Never	CNDP1	Alcohol	40975	10247	-0.2561	0.02213	-11.57	6.20771e-31	-0.3625	0.04345	-8.344	8.14147e-17	6.20771e-31	8.14147e-17
processed_meat_intake_f1349_0_0	processed_meat_intake_f1349_0_04	DDC	Diet_Weekly	40638	10152	-0.2066	0.01785	-11.57	6.20925e-31	-0.2323	0.03575	-6.499	8.44641e-11	3.78573e-33	5.68776e-09
types_of_physical_activity_in_last_4_weeks_f6164_0_0.multi_None_of_the_above	types_of_physical_activity_in_last_4_weeks_f6164_0_0.multi_None_of_the_above	GSTA3	Exercise_Freq	39663	9917	0.2172	0.01876	11.57	6.21147e-31	0.2457	0.03797	6.47	1.02694e-10	6.21147e-31	1.02694e-10
salt_added_to_food_f1478_0_0	salt_added_to_food_f1478_0_02	OXT	Diet_Weekly	41143	10293	0.1132	0.00978	11.57	6.26166e-31	0.1101	0.01938	5.68	1.38283e-08	1.18533e-73	8.81303e-15
bread_type_f1448_0_0_White	bread_type_f1448_0_0_White	SFTPD	Diet_Weekly	39451	9866	0.08983	0.007762	11.57	6.27635e-31	0.1223	0.01535	7.971	1.75573e-15	6.27635e-31	1.75573e-15
daytime_dozing_sleeping_f1220_0_0	daytime_dozing_sleeping_f1220_0_03	COLEC12	Sleep	40541	10133	0.3008	0.02599	11.57	6.35746e-31	0.3492	0.05202	6.712	2.02623e-11	1.19582e-52	1.17371e-19
smoking_status_f20116_0_0_Current	smoking_status_f20116_0_0_Current	KDR	Smoking	40941	10230	0.153	0.01322	11.57	6.37995e-31	0.1508	0.02577	5.851	5.02874e-09	6.37995e-31	5.02874e-09
usual_walking_pace_f924_0_0	usual_walking_pace_f924_0_03	MECR	Exercise_Freq	34230	8574	-0.2269	0.0196	-11.57	6.39106e-31	-0.2253	0.04057	-5.555	2.86309e-08	3.41092e-31	6.54585e-09
nap_during_day_f1190_0_0	nap_during_day_f1190_0_03	NPDC1	Sleep	40718	10181	0.2337	0.0202	11.57	6.40726e-31	0.2397	0.04065	5.896	3.84926e-09	2.69465e-44	9.20339e-12
smoking_status_f20116_0_0_Current	smoking_status_f20116_0_0_Current	TXNL1	Smoking	34280	8568	-0.2011	0.01738	-11.57	6.42502e-31	-0.2024	0.03462	-5.845	5.24325e-09	6.42502e-31	5.24325e-09
number_of_days_week_of_moderate_physical_activity_10_plus_minutes_f884_0_0	number_of_days_week_of_moderate_physical_activity_10_plus_minutes_f884_0_05	PRSS8	Exercise_Freq	38479	9584	-0.221	0.0191	-11.57	6.43485e-31	-0.2624	0.03809	-6.888	6.007e-12	3.68872e-48	1.43051e-19
frequency_of_stair_climbing_in_last_4_weeks_f943_0_0	frequency_of_stair_climbing_in_last_4_weeks_f943_0_05	PIGR	Exercise_Freq	39821	9948	-0.265	0.0229	-11.57	6.43607e-31	-0.3167	0.04432	-7.145	9.66716e-13	2.85594e-65	5.29313e-19
alcohol_drinker_status_f20117_0_0_Previous	alcohol_drinker_status_f20117_0_0_Previous	IL2RA	Alcohol	40532	10135	0.2506	0.02166	11.57	6.46784e-31	0.2382	0.04255	5.598	2.21888e-08	6.46784e-31	2.21888e-08
types_of_physical_activity_in_last_4_weeks_f6164_0_0.multi_Other_exercises_.eg._swimming._cycling._keep_fit._bowling.	types_of_physical_activity_in_last_4_weeks_f6164_0_0.multi_Other_exercises_.eg._swimming._cycling._keep_fit._bowling.	OSMR	Exercise_Freq	40857	10212	-0.09427	0.008147	-11.57	6.50372e-31	-0.1181	0.01602	-7.372	1.81801e-13	6.50372e-31	1.81801e-13
mineral_and_other_dietary_supplements_f6179_0_0.multi_Fish_oil_.including_cod_liver_oil.	mineral_and_other_dietary_supplements_f6179_0_0.multi_Fish_oil_.including_cod_liver_oil.	SPON2	Vitamins	40593	10146	-0.1201	0.01038	-11.57	6.53439e-31	-0.1304	0.02121	-6.147	8.17145e-10	6.53439e-31	8.17145e-10
alcohol_intake_frequency_f1558_0_0	alcohol_intake_frequency_f1558_0_05	ADGRD1	Alcohol	34681	8664	0.2012	0.01739	11.57	6.54073e-31	0.2257	0.03468	6.509	7.99135e-11	2.52668e-225	5.31181e-55
number_of_days_week_of_vigorous_physical_activity_10_plus_minutes_f904_0_0	number_of_days_week_of_vigorous_physical_activity_10_plus_minutes_f904_0_04	ADAMTSL5	Exercise_Freq	33512	8374	0.1844	0.01594	11.57	6.54076e-31	0.2178	0.03262	6.677	2.59066e-11	5.59658e-84	6.55164e-20
income_score_england_f26411_0_0	income_score_england_f26411_0_0	SMPD1	Deprivation_Indices	35202	8909	0.05777	0.004993	11.57	6.56706e-31	0.06	0.009995	6.002	2.01989e-09	6.56706e-31	2.01989e-09
cereal_type_f1468_0_0_Muesli	cereal_type_f1468_0_0_Muesli	SSC5D	Diet_Weekly	33804	8457	-0.1347	0.01164	-11.57	6.61348e-31	-0.1374	0.02339	-5.873	4.43952e-09	6.61348e-31	4.43952e-09
types_of_transport_used_excluding_work_f6162_0_0.multi_Cycle	types_of_transport_used_excluding_work_f6162_0_0.multi_Cycle	ERBB2	Exercise_Freq	40736	10162	-0.2065	0.01785	-11.57	6.62485e-31	-0.2195	0.03647	-6.018	1.82799e-09	6.62485e-31	1.82799e-09
number_of_days_week_of_vigorous_physical_activity_10_plus_minutes_f904_0_0	number_of_days_week_of_vigorous_physical_activity_10_plus_minutes_f904_0_03	MSR1	Exercise_Freq	38843	9735	-0.1464	0.01265	-11.57	6.66136e-31	-0.1561	0.02548	-6.127	9.28638e-10	3.9011e-67	1.27903e-13
frequency_of_stair_climbing_in_last_4_weeks_f943_0_0	frequency_of_stair_climbing_in_last_4_weeks_f943_0_05	WFDC2	Exercise_Freq	38265	9577	-0.2514	0.02173	-11.57	6.66941e-31	-0.354	0.04368	-8.105	5.93947e-16	4.3211e-70	1.54872e-29
average_total_household_income_before_tax_f738_0_0	average_total_household_income_before_tax_f738_0_03	HSPG2	Deprivation_Indices	34320	8662	-0.1723	0.01489	-11.57	6.70807e-31	-0.1952	0.03019	-6.466	1.06315e-10	3.81455e-40	3.61168e-12
coffee_intake_f1498_0_0	coffee_intake_f1498_0_0	TINAGL1	Diet_Weekly	40581	10135	-0.05462	0.004722	-11.57	6.72264e-31	-0.05025	0.008907	-5.642	1.73061e-08	6.72264e-31	1.73061e-08
smoking_status_f20116_0_0_Current	smoking_status_f20116_0_0_Current	WFDC1	Smoking	34608	8657	0.1976	0.01708	11.57	6.75801e-31	0.2142	0.03512	6.099	1.11634e-09	6.75801e-31	1.11634e-09
types_of_physical_activity_in_last_4_weeks_f6164_0_0.multi_Heavy_DIY_.eg._weeding._lawn_mowing._carpentry._digging.	types_of_physical_activity_in_last_4_weeks_f6164_0_0.multi_Heavy_DIY_.eg._weeding._lawn_mowing._carpentry._digging.	SFRP1	Exercise_Freq	40172	10040	-0.1102	0.009528	-11.57	6.78919e-31	-0.1488	0.0192	-7.752	9.93379e-15	6.78919e-31	9.93379e-15
beef_intake_f1369_0_0	beef_intake_f1369_0_03	CDH6	Diet_Weekly	40583	10154	-0.1727	0.01493	-11.57	6.78989e-31	-0.1834	0.02938	-6.244	4.43545e-10	3.11855e-29	6.78787e-09
number_of_days_week_of_moderate_physical_activity_10_plus_minutes_f884_0_0	number_of_days_week_of_moderate_physical_activity_10_plus_minutes_f884_0_08	CD163	Exercise_Freq	38768	9677	-0.1835	0.01587	-11.57	6.84659e-31	-0.1712	0.03166	-5.405	6.62278e-08	1.88043e-33	9.28605e-06
at_or_above_moderate_vigorous_recommendation_f22035_0_0	at_or_above_moderate_vigorous_recommendation_f22035_0_0	CREG1	Exercise_MET	32361	8151	-0.1165	0.01007	-11.57	6.86948e-31	-0.145	0.01982	-7.315	2.81615e-13	6.86948e-31	2.81615e-13
smoking_status_f20116_0_0_Current	smoking_status_f20116_0_0_Current	POMC	Smoking	34552	8633	-0.1863	0.01611	-11.57	6.89522e-31	-0.2068	0.03245	-6.374	1.93796e-10	6.89522e-31	1.93796e-10
alcohol_drinker_status_f20117_0_0_Never	alcohol_drinker_status_f20117_0_0_Never	SIGLEC10	Alcohol	40751	10189	0.2503	0.02165	11.57	6.91249e-31	0.2404	0.04269	5.632	1.83197e-08	6.91249e-31	1.83197e-08
types_of_physical_activity_in_last_4_weeks_f6164_0_0.multi_Walking_for_pleasure_.not_as_a_means_of_transport.	types_of_physical_activity_in_last_4_weeks_f6164_0_0.multi_Walking_for_pleasure_.not_as_a_means_of_transport.	CPXM2	Exercise_Freq	35324	8840	-0.1189	0.01028	-11.57	6.95769e-31	-0.1254	0.01997	-6.277	3.61922e-10	6.95769e-31	3.61922e-10
types_of_physical_activity_in_last_4_weeks_f6164_0_0.multi_Light_DIY_.eg._pruning._watering_the_lawn.	types_of_physical_activity_in_last_4_weeks_f6164_0_0.multi_Light_DIY_.eg._pruning._watering_the_lawn.	CCL16	Exercise_Freq	41131	10274	-0.08205	0.007095	-11.56	6.98672e-31	-0.08553	0.01419	-6.029	1.70816e-09	6.98672e-31	1.70816e-09
mineral_and_other_dietary_supplements_f6179_0_0.multi_None_of_the_above	mineral_and_other_dietary_supplements_f6179_0_0.multi_None_of_the_above	FABP4	Vitamins	41284	10328	0.1072	0.00927	11.56	7.06938e-31	0.1228	0.01836	6.685	2.42238e-11	7.06938e-31	2.42238e-11
types_of_physical_activity_in_last_4_weeks_f6164_0_0.multi_Other_exercises_.eg._swimming._cycling._keep_fit._bowling.	types_of_physical_activity_in_last_4_weeks_f6164_0_0.multi_Other_exercises_.eg._swimming._cycling._keep_fit._bowling.	PSPN	Exercise_Freq	40567	10134	-0.08044	0.006956	-11.56	7.09114e-31	-0.09478	0.01408	-6.729	1.80302e-11	7.09114e-31	1.80302e-11
major_dietary_changes_in_the_last_5_years_f1538_0_0_Yes._because_of_illness	major_dietary_changes_in_the_last_5_years_f1538_0_0_Yes._because_of_illness	BSG	Diet_Weekly	41190	10298	0.1673	0.01447	11.56	7.11174e-31	0.1801	0.02956	6.093	1.14974e-09	7.11174e-31	1.14974e-09
nap_during_day_f1190_0_0	nap_during_day_f1190_0_03	CD59	Sleep	39253	9816	0.228	0.01972	11.56	7.12897e-31	0.2423	0.04106	5.901	3.74137e-09	5.37541e-53	1.85925e-13
plays_computer_games_f2237_0_0	plays_computer_games_f2237_0_02	CD300E	Internet_Usage	40962	10239	0.1325	0.01146	11.56	7.14929e-31	0.1376	0.0231	5.954	2.69886e-09	8.37728e-42	2.80849e-10
oily_fish_intake_f1329_0_0	oily_fish_intake_f1329_0_02	LAMP3	Diet_Weekly	40893	10223	-0.1822	0.01576	-11.56	7.17142e-31	-0.1752	0.03066	-5.715	1.12579e-08	1.74995e-67	5.42726e-18
education_score_england_f26414_0_0	education_score_england_f26414_0_0	CRISP2	Deprivation_Indices	35438	8895	-0.04175	0.00361	-11.56	7.1853e-31	-0.03959	0.007101	-5.575	2.55438e-08	7.1853e-31	2.55438e-08
education_score_england_f26414_0_0	education_score_england_f26414_0_0	XG	Deprivation_Indices	35402	8883	0.0492	0.004255	11.56	7.21065e-31	0.04897	0.008653	5.659	1.56663e-08	7.21065e-31	1.56663e-08
past_tobacco_smoking_f1249_0_0	past_tobacco_smoking_f1249_0_04	CDHR2	Smoking	37302	9359	0.1236	0.01069	11.56	7.23417e-31	0.146	0.02149	6.794	1.15925e-11	7.51553e-37	9.14932e-11
oily_fish_intake_f1329_0_0	oily_fish_intake_f1329_0_03	SIGLEC6	Diet_Weekly	40861	10212	-0.161	0.01393	-11.56	7.2957e-31	-0.1608	0.02761	-5.825	5.89587e-09	5.05297e-42	2.44785e-08
types_of_physical_activity_in_last_4_weeks_f6164_0_0.multi_Strenuous_sports	types_of_physical_activity_in_last_4_weeks_f6164_0_0.multi_Strenuous_sports	MPO	Exercise_Freq	40626	10161	-0.187	0.01617	-11.56	7.38925e-31	-0.2015	0.03273	-6.158	7.66675e-10	7.38925e-31	7.66675e-10
alcohol_drinker_status_f20117_0_0_Current	alcohol_drinker_status_f20117_0_0_Current	FGA	Alcohol	34713	8676	-0.2142	0.01853	-11.56	7.43526e-31	-0.1965	0.03628	-5.415	6.3007e-08	7.43526e-31	6.3007e-08
number_of_days_week_of_moderate_physical_activity_10_plus_minutes_f884_0_0	number_of_days_week_of_moderate_physical_activity_10_plus_minutes_f884_0_08	COL15A1	Exercise_Freq	33564	8396	-0.2119	0.01833	-11.56	7.48483e-31	-0.223	0.03682	-6.056	1.45529e-09	3.308e-33	9.21498e-09
pack_years_of_smoking_f20161_0_0	pack_years_of_smoking_f20161_0_0	KDM3A	Smoking	34335	8581	-0.06339	0.005484	-11.56	7.49977e-31	-0.07346	0.01112	-6.607	4.14855e-11	7.49977e-31	4.14855e-11
time_spent_watching_television_tv_f1070_0_0	time_spent_watching_television_tv_f1070_0_0	CFC1	Exercise_Freq	39425	9874	0.05883	0.00509	11.56	7.53937e-31	0.06453	0.01049	6.154	7.84278e-10	7.53937e-31	7.84278e-10
fresh_fruit_intake_f1309_0_0	fresh_fruit_intake_f1309_0_0	VNN1	Diet_Weekly	35337	8836	-0.03995	0.003457	-11.56	7.58247e-31	-0.03762	0.006687	-5.626	1.90269e-08	7.58247e-31	1.90269e-08
processed_meat_intake_f1349_0_0	processed_meat_intake_f1349_0_03	CFB	Diet_Weekly	34806	8694	0.2054	0.01777	11.56	7.60528e-31	0.2649	0.03613	7.33	2.50534e-13	3.37531e-62	2.60953e-14
average_total_household_income_before_tax_f738_0_0	average_total_household_income_before_tax_f738_0_05	RBFOX3	Deprivation_Indices	30041	7468	-0.3077	0.02662	-11.56	7.62373e-31	-0.2996	0.05446	-5.503	3.86843e-08	2.10581e-63	1.04279e-12
smoking_status_f20116_0_0_Never	smoking_status_f20116_0_0_Never	DDAH1	Smoking	40618	10160	-0.1125	0.009737	-11.56	7.64987e-31	-0.1349	0.01917	-7.039	2.0693e-12	7.64987e-31	2.0693e-12
smoking_status_f20116_0_0_Current	smoking_status_f20116_0_0_Current	NID2	Smoking	40819	10206	0.1602	0.01386	11.56	7.66673e-31	0.158	0.02795	5.653	1.61515e-08	7.66673e-31	1.61515e-08
time_spent_watching_television_tv_f1070_0_0	time_spent_watching_television_tv_f1070_0_0	CD2AP	Exercise_Freq	40415	10088	0.05554	0.004806	11.56	7.67812e-31	0.07345	0.009457	7.767	8.84397e-15	7.67812e-31	8.84397e-15
met_minutes_per_week_for_vigorous_activity_f22039_0_0	met_minutes_per_week_for_vigorous_activity_f22039_0_0	PCBD1	Exercise_MET	27866	6973	-0.06615	0.005722	-11.56	7.67904e-31	-0.0659	0.0119	-5.539	3.15827e-08	7.67904e-31	3.15827e-08
usual_walking_pace_f924_0_0	usual_walking_pace_f924_0_03	STX4	Exercise_Freq	40246	10070	-0.2084	0.01804	-11.56	7.68544e-31	-0.2331	0.03556	-6.556	5.78633e-11	7.09292e-30	4.07259e-10
index_of_multiple_deprivation_england_f26410_0_0	index_of_multiple_deprivation_england_f26410_0_0	ATRAID	Deprivation_Indices	30186	7603	0.06868	0.005941	11.56	7.70183e-31	0.07077	0.01176	6.02	1.82503e-09	7.70183e-31	1.82503e-09
alcohol_drinker_status_f20117_0_0_Current	alcohol_drinker_status_f20117_0_0_Current	MSMB	Alcohol	40721	10179	-0.134	0.0116	-11.55	7.80225e-31	-0.1359	0.02343	-5.802	6.7471e-09	7.80225e-31	6.7471e-09
pack_years_of_smoking_f20161_0_0	pack_years_of_smoking_f20161_0_0	JCHAIN	Smoking	39899	9970	0.05639	0.004881	11.55	7.90756e-31	0.06613	0.009681	6.831	8.90288e-12	7.90756e-31	8.90288e-12
ipaq_activity_group_f22032_0_0	ipaq_activity_group_f22032_0_03	VIT	Exercise_MET	28518	7133	-0.1423	0.01231	-11.56	7.94023e-31	-0.1764	0.02545	-6.932	4.51307e-12	4.39807e-30	2.35099e-11
types_of_physical_activity_in_last_4_weeks_f6164_0_0.multi_None_of_the_above	types_of_physical_activity_in_last_4_weeks_f6164_0_0.multi_None_of_the_above	C1S	Exercise_Freq	35386	8848	0.2223	0.01924	11.55	8.07495e-31	0.2153	0.03891	5.533	3.23346e-08	8.07495e-31	3.23346e-08
employment_score_england_f26412_0_0	employment_score_england_f26412_0_0	LMNB2	Deprivation_Indices	30349	7515	0.06954	0.006018	11.55	8.12319e-31	0.08846	0.0121	7.314	2.86714e-13	8.12319e-31	2.86714e-13
major_dietary_changes_in_the_last_5_years_f1538_0_0_Yes._because_of_illness	major_dietary_changes_in_the_last_5_years_f1538_0_0_Yes._because_of_illness	ITGA2	Diet_Weekly	34712	8676	-0.1567	0.01356	-11.55	8.21241e-31	-0.1881	0.02723	-6.905	5.35911e-12	8.21241e-31	5.35911e-12
alcohol_intake_frequency_f1558_0_0	alcohol_intake_frequency_f1558_0_04	TIMD4	Alcohol	40927	10234	-0.2017	0.01746	-11.55	8.22686e-31	-0.1974	0.03354	-5.885	4.112e-09	1.07004e-155	7.46574e-46
cereal_intake_f1458_0_0	cereal_intake_f1458_0_0	ADGRE5	Diet_Weekly	40935	10235	0.05275	0.004567	11.55	8.24227e-31	0.06016	0.009118	6.599	4.35788e-11	8.24227e-31	4.35788e-11
types_of_physical_activity_in_last_4_weeks_f6164_0_0.multi_Other_exercises_.eg._swimming._cycling._keep_fit._bowling.	types_of_physical_activity_in_last_4_weeks_f6164_0_0.multi_Other_exercises_.eg._swimming._cycling._keep_fit._bowling.	TCTN3	Exercise_Freq	35328	8836	-0.09585	0.008298	-11.55	8.27806e-31	-0.1027	0.01646	-6.239	4.60689e-10	8.27806e-31	4.60689e-10
alcohol_intake_frequency_f1558_0_0	alcohol_intake_frequency_f1558_0_05	ITGAV	Alcohol	41105	10281	0.2187	0.01894	11.55	8.35722e-31	0.2768	0.03751	7.378	1.73488e-13	7.95756e-85	2.2816e-20
bread_type_f1448_0_0_White	bread_type_f1448_0_0_White	ERP44	Diet_Weekly	39165	9826	0.1245	0.01078	11.55	8.4265e-31	0.1627	0.02156	7.55	4.72834e-14	8.4265e-31	4.72834e-14
current_tobacco_smoking_f1239_0_0_No	current_tobacco_smoking_f1239_0_0_No	GPD1	Smoking	35324	8829	-0.1966	0.01702	-11.55	8.44304e-31	-0.1966	0.0343	-5.732	1.02383e-08	8.44304e-31	1.02383e-08
education_score_england_f26414_0_0	education_score_england_f26414_0_0	ALCAM	Deprivation_Indices	35613	8899	0.05652	0.004894	11.55	8.5761e-31	0.06956	0.009611	7.237	4.95401e-13	8.5761e-31	4.95401e-13
time_spent_watching_television_tv_f1070_0_0	time_spent_watching_television_tv_f1070_0_0	HSPA1A	Exercise_Freq	40511	10124	0.05734	0.004966	11.55	8.57821e-31	0.05435	0.01003	5.418	6.16255e-08	8.57821e-31	6.16255e-08
number_of_days_week_of_moderate_physical_activity_10_plus_minutes_f884_0_0	number_of_days_week_of_moderate_physical_activity_10_plus_minutes_f884_0_06	CFB	Exercise_Freq	32976	8279	-0.2106	0.01824	-11.55	8.5863e-31	-0.2008	0.03595	-5.585	2.41659e-08	1.35616e-57	5.3243e-13
cereal_type_f1468_0_0_Muesli	cereal_type_f1468_0_0_Muesli	LDLR	Diet_Weekly	33751	8427	-0.1444	0.01251	-11.55	8.60562e-31	-0.1944	0.02551	-7.621	2.79511e-14	8.60562e-31	2.79511e-14
number_of_days_week_of_vigorous_physical_activity_10_plus_minutes_f904_0_0	number_of_days_week_of_vigorous_physical_activity_10_plus_minutes_f904_0_06	IGFBP1	Exercise_Freq	38978	9692	0.2331	0.02019	11.55	8.62435e-31	0.2626	0.04207	6.243	4.48465e-10	4.21221e-85	2.55625e-19
education_score_england_f26414_0_0	education_score_england_f26414_0_0	SIAE	Deprivation_Indices	35216	8799	0.06142	0.005319	11.55	8.64652e-31	0.06782	0.01067	6.354	2.19649e-10	8.64652e-31	2.19649e-10
cereal_type_f1468_0_0_Other_.e.g._Cornflakes._Frosties.	cereal_type_f1468_0_0_Other_.e.g._Cornflakes._Frosties.	FNDC1	Diet_Weekly	29102	7348	0.1517	0.01314	11.55	8.7265e-31	0.144	0.02668	5.399	6.9264e-08	8.7265e-31	6.9264e-08
types_of_physical_activity_in_last_4_weeks_f6164_0_0.multi_Other_exercises_.eg._swimming._cycling._keep_fit._bowling.	types_of_physical_activity_in_last_4_weeks_f6164_0_0.multi_Other_exercises_.eg._swimming._cycling._keep_fit._bowling.	PXN	Exercise_Freq	39658	9926	-0.1043	0.009035	-11.55	8.73313e-31	-0.1218	0.01753	-6.946	4.00476e-12	8.73313e-31	4.00476e-12
usual_walking_pace_f924_0_0	usual_walking_pace_f924_0_03	ADGRF5	Exercise_Freq	35160	8809	-0.2122	0.01837	-11.55	8.73326e-31	-0.2641	0.03594	-7.348	2.19574e-13	1.05246e-33	2.03982e-12
never_eat_eggs_dairy_wheat_sugar_f6144_0_0.multi_I_eat_all_of_the_above	never_eat_eggs_dairy_wheat_sugar_f6144_0_0.multi_I_eat_all_of_the_above	TFF2	Diet_Weekly	40893	10224	-0.1264	0.01095	-11.54	8.76387e-31	-0.1162	0.0214	-5.429	5.80244e-08	8.76387e-31	5.80244e-08
poultry_intake_f1359_0_0	poultry_intake_f1359_0_04	C1QA	Diet_Weekly	40946	10248	-0.2395	0.02075	-11.54	8.77079e-31	-0.2228	0.04023	-5.537	3.14495e-08	5.06697e-30	6.03464e-07
average_total_household_income_before_tax_f738_0_0	average_total_household_income_before_tax_f738_0_04	PAG1	Deprivation_Indices	33975	8493	-0.1997	0.0173	-11.55	8.83788e-31	-0.2005	0.03456	-5.801	6.81589e-09	5.85432e-44	4.98045e-14
number_of_days_week_of_vigorous_physical_activity_10_plus_minutes_f904_0_0	number_of_days_week_of_vigorous_physical_activity_10_plus_minutes_f904_0_04	LTBR	Exercise_Freq	38336	9555	-0.1634	0.01416	-11.54	8.85674e-31	-0.1699	0.02864	-5.931	3.12364e-09	1.19973e-50	1.32106e-13
usual_walking_pace_f924_0_0	usual_walking_pace_f924_0_02	CTBS	Exercise_Freq	34695	8674	-0.1824	0.0158	-11.54	8.94915e-31	-0.1912	0.0314	-6.089	1.18438e-09	5.16975e-81	4.46019e-23
average_total_household_income_before_tax_f738_0_0	average_total_household_income_before_tax_f738_0_04	CNDP1	Deprivation_Indices	34732	8725	0.1816	0.01573	11.54	8.96494e-31	0.1998	0.02977	6.709	2.07761e-11	3.55778e-34	1.8191e-14
alcohol_intake_versus_10_years_previously_f1628_0_0	alcohol_intake_versus_10_years_previously_f1628_0_03	TNFRSF10A	Alcohol	36658	9178	-0.1453	0.01258	-11.54	8.97847e-31	-0.1736	0.02534	-6.849	7.89339e-12	1.09469e-50	4.61422e-18
education_score_england_f26414_0_0	education_score_england_f26414_0_0	EPS8L2	Deprivation_Indices	35412	8838	0.05951	0.005155	11.54	8.99048e-31	0.06165	0.01037	5.944	2.88562e-09	8.99048e-31	2.88562e-09
at_or_above_moderate_vigorous_walking_recommendation_f22036_0_0	at_or_above_moderate_vigorous_walking_recommendation_f22036_0_0	SIGLEC8	Exercise_MET	27769	6936	-0.1439	0.01246	-11.55	9.09046e-31	-0.1551	0.02542	-6.099	1.12696e-09	9.09046e-31	1.12696e-09
ipaq_activity_group_f22032_0_0	ipaq_activity_group_f22032_0_03	CD27	Exercise_MET	32937	8222	-0.1625	0.01408	-11.54	9.09676e-31	-0.2062	0.02713	-7.602	3.22763e-14	1.31723e-29	1.25637e-13
ipaq_activity_group_f22032_0_0	ipaq_activity_group_f22032_0_02	TGFA	Exercise_MET	32706	8264	-0.1685	0.0146	-11.54	9.10338e-31	-0.1618	0.02964	-5.459	4.94056e-08	7.48309e-68	4.74441e-12
alcohol_intake_frequency_f1558_0_0	alcohol_intake_frequency_f1558_0_06	ANGPTL2	Alcohol	40800	10206	-0.2263	0.0196	-11.54	9.12437e-31	-0.2339	0.0392	-5.967	2.49416e-09	5.18556e-64	1.56104e-21
spread_type_f1428_0_0_Never.rarely_use_spread	spread_type_f1428_0_0_Never.rarely_use_spread	SEMA3F	Diet_Weekly	40787	10197	-0.1741	0.01509	-11.54	9.15423e-31	-0.1673	0.02966	-5.64	1.74613e-08	9.15423e-31	1.74613e-08
types_of_physical_activity_in_last_4_weeks_f6164_0_0.multi_None_of_the_above	types_of_physical_activity_in_last_4_weeks_f6164_0_0.multi_None_of_the_above	C19orf12	Exercise_Freq	39678	9906	0.2244	0.01945	11.54	9.20019e-31	0.2973	0.03869	7.684	1.69327e-14	9.20019e-31	1.69327e-14
number_of_days_week_of_moderate_physical_activity_10_plus_minutes_f884_0_0	number_of_days_week_of_moderate_physical_activity_10_plus_minutes_f884_0_04	CD300C	Exercise_Freq	38925	9747	-0.1821	0.01578	-11.54	9.26078e-31	-0.1712	0.03149	-5.437	5.55016e-08	5.18148e-40	5.25561e-09
types_of_physical_activity_in_last_4_weeks_f6164_0_0.multi_Strenuous_sports	types_of_physical_activity_in_last_4_weeks_f6164_0_0.multi_Strenuous_sports	LGMN	Exercise_Freq	40796	10199	-0.1789	0.0155	-11.54	9.28623e-31	-0.1812	0.03123	-5.801	6.79864e-09	9.28623e-31	6.79864e-09
crime_score_england_f26416_0_0	crime_score_england_f26416_0_0	CKAP4	Deprivation_Indices	35377	8861	0.05929	0.005138	11.54	9.31318e-31	0.06777	0.01013	6.688	2.40375e-11	9.31318e-31	2.40375e-11
types_of_transport_used_excluding_work_f6162_0_0.multi_Cycle	types_of_transport_used_excluding_work_f6162_0_0.multi_Cycle	CLEC4A	Exercise_Freq	40533	10133	0.1981	0.01716	11.54	9.31782e-31	0.2275	0.03388	6.715	1.98841e-11	9.31782e-31	1.98841e-11
number_of_days_week_of_moderate_physical_activity_10_plus_minutes_f884_0_0	number_of_days_week_of_moderate_physical_activity_10_plus_minutes_f884_0_07	INHBC	Exercise_Freq	38597	9661	-0.2591	0.02245	-11.54	9.44239e-31	-0.3175	0.04505	-7.047	1.9533e-12	4.71585e-91	3.99581e-19
number_of_days_week_of_moderate_physical_activity_10_plus_minutes_f884_0_0	number_of_days_week_of_moderate_physical_activity_10_plus_minutes_f884_0_04	IGFBP4	Exercise_Freq	38109	9543	-0.2034	0.01763	-11.54	9.49354e-31	-0.2012	0.03508	-5.736	1.0019e-08	2.00376e-48	3.83139e-13
education_score_england_f26414_0_0	education_score_england_f26414_0_0	CTBS	Deprivation_Indices	29958	7460	0.05783	0.005011	11.54	9.51005e-31	0.06612	0.009832	6.725	1.89161e-11	9.51005e-31	1.89161e-11
met_minutes_per_week_for_moderate_activity_f22038_0_0	met_minutes_per_week_for_moderate_activity_f22038_0_0	CD34	Exercise_MET	33013	8270	0.06018	0.005215	11.54	9.54062e-31	0.0711	0.01066	6.668	2.75204e-11	9.54062e-31	2.75204e-11
alcohol_intake_versus_10_years_previously_f1628_0_0	alcohol_intake_versus_10_years_previously_f1628_0_02	ACVRL1	Alcohol	36583	9176	-0.119	0.01031	-11.54	9.54518e-31	-0.1178	0.02016	-5.84	5.40701e-09	5.42357e-38	2.29887e-10
frequency_of_stair_climbing_in_last_4_weeks_f943_0_0	frequency_of_stair_climbing_in_last_4_weeks_f943_0_04	PILRB	Exercise_Freq	40320	10086	-0.1333	0.01155	-11.54	9.55424e-31	-0.1441	0.02351	-6.13	9.13693e-10	6.56407e-75	7.71247e-17
coffee_intake_f1498_0_0	coffee_intake_f1498_0_0	PENK	Diet_Weekly	34614	8658	-0.05846	0.005066	-11.54	9.59366e-31	-0.06016	0.00983	-6.12	9.76646e-10	9.59366e-31	9.76646e-10
types_of_physical_activity_in_last_4_weeks_f6164_0_0.multi_None_of_the_above	types_of_physical_activity_in_last_4_weeks_f6164_0_0.multi_None_of_the_above	C3	Exercise_Freq	33571	8391	0.2414	0.02092	11.54	9.62916e-31	0.2826	0.04115	6.867	7.02663e-12	9.62916e-31	7.02663e-12
oily_fish_intake_f1329_0_0	oily_fish_intake_f1329_0_02	CRHBP	Diet_Weekly	40491	10124	-0.1704	0.01477	-11.54	9.73854e-31	-0.1634	0.02936	-5.564	2.70873e-08	5.44827e-74	2.56473e-19
time_spent_watching_television_tv_f1070_0_0	time_spent_watching_television_tv_f1070_0_0	CC2D1A	Exercise_Freq	40070	10041	0.05697	0.004938	11.54	9.78078e-31	0.07149	0.009931	7.199	6.50429e-13	9.78078e-31	6.50429e-13
major_dietary_changes_in_the_last_5_years_f1538_0_0_No	major_dietary_changes_in_the_last_5_years_f1538_0_0_No	LILRB4	Diet_Weekly	40053	10006	-0.09443	0.008186	-11.54	9.82017e-31	-0.1018	0.01625	-6.264	3.90798e-10	9.82017e-31	3.90798e-10
mineral_and_other_dietary_supplements_f6179_0_0.multi_Fish_oil_.including_cod_liver_oil.	mineral_and_other_dietary_supplements_f6179_0_0.multi_Fish_oil_.including_cod_liver_oil.	DLL1	Vitamins	40906	10229	-0.1161	0.01007	-11.53	9.94551e-31	-0.1147	0.01982	-5.784	7.491e-09	9.94551e-31	7.491e-09
number_of_days_week_of_vigorous_physical_activity_10_plus_minutes_f904_0_0	number_of_days_week_of_vigorous_physical_activity_10_plus_minutes_f904_0_06	TNFRSF11A	Exercise_Freq	38911	9762	-0.2077	0.01801	-11.53	9.95566e-31	-0.2159	0.03506	-6.157	7.72825e-10	2.34342e-96	7.69376e-25
current_tobacco_smoking_f1239_0_0_Yes._on_most_or_all_days	current_tobacco_smoking_f1239_0_0_Yes._on_most_or_all_days	APCS	Smoking	35233	8805	0.2056	0.01783	11.53	1.00701e-30	0.2212	0.03588	6.165	7.35643e-10	1.00701e-30	7.35643e-10
dried_fruit_intake_f1319_0_0	dried_fruit_intake_f1319_0_0	PON2	Diet_Weekly	39555	9874	-0.04325	0.00375	-11.53	1.00711e-30	-0.04442	0.008147	-5.453	5.08074e-08	1.00711e-30	5.08074e-08
processed_meat_intake_f1349_0_0	processed_meat_intake_f1349_0_05	IGFBP2	Diet_Weekly	41130	10285	-0.3553	0.03081	-11.53	1.01818e-30	-0.3677	0.06154	-5.975	2.37533e-09	3.04748e-109	2.77321e-23
cereal_type_f1468_0_0_Muesli	cereal_type_f1468_0_0_Muesli	CSTB	Diet_Weekly	33211	8288	-0.1313	0.01139	-11.53	1.03264e-30	-0.1522	0.02222	-6.847	8.10099e-12	1.03264e-30	8.10099e-12
usual_walking_pace_f924_0_0	usual_walking_pace_f924_0_02	TNFSF14	Exercise_Freq	40122	10033	-0.1929	0.01673	-11.53	1.03983e-30	-0.2575	0.03385	-7.608	3.02744e-14	1.37404e-77	2.08755e-25
types_of_physical_activity_in_last_4_weeks_f6164_0_0.multi_Heavy_DIY_.eg._weeding._lawn_mowing._carpentry._digging.	types_of_physical_activity_in_last_4_weeks_f6164_0_0.multi_Heavy_DIY_.eg._weeding._lawn_mowing._carpentry._digging.	PAG1	Exercise_Freq	39878	9973	-0.119	0.01033	-11.53	1.04242e-30	-0.1216	0.02055	-5.915	3.42316e-09	1.04242e-30	3.42316e-09
alcohol_intake_frequency_f1558_0_0	alcohol_intake_frequency_f1558_0_04	CTSO	Alcohol	41214	10299	-0.2114	0.01834	-11.53	1.04355e-30	-0.2392	0.03834	-6.24	4.54074e-10	5.96983e-153	1.17679e-39
number_of_days_week_of_vigorous_physical_activity_10_plus_minutes_f904_0_0	number_of_days_week_of_vigorous_physical_activity_10_plus_minutes_f904_0_02	PLA2G15	Exercise_Freq	38667	9632	-0.1691	0.01466	-11.53	1.04939e-30	-0.2068	0.02888	-7.162	8.55613e-13	1.70148e-80	9.04196e-27
usual_walking_pace_f924_0_0	usual_walking_pace_f924_0_02	IGLC2	Exercise_Freq	35181	8778	-0.214	0.01856	-11.53	1.07009e-30	-0.2396	0.03645	-6.574	5.16814e-11	1.47054e-64	3.38718e-26
ipaq_activity_group_f22032_0_0	ipaq_activity_group_f22032_0_03	ADAM8	Exercise_MET	33021	8322	-0.1567	0.01359	-11.53	1.07498e-30	-0.2121	0.02745	-7.727	1.22597e-14	1.24886e-29	1.06518e-13
time_spent_watching_television_tv_f1070_0_0	time_spent_watching_television_tv_f1070_0_0	CEBPB	Exercise_Freq	39665	9914	0.05791	0.005024	11.53	1.08439e-30	0.06301	0.01018	6.19	6.26204e-10	1.08439e-30	6.26204e-10
health_score_england_f26413_0_0	health_score_england_f26413_0_0	APBB1IP	Deprivation_Indices	34990	8765	0.07295	0.006329	11.53	1.0866e-30	0.07021	0.01284	5.466	4.73646e-08	1.0866e-30	4.73646e-08
employment_score_england_f26412_0_0	employment_score_england_f26412_0_0	CALCA	Deprivation_Indices	34838	8690	0.05428	0.004709	11.53	1.08713e-30	0.05759	0.009499	6.063	1.39609e-09	1.08713e-30	1.39609e-09
current_tobacco_smoking_f1239_0_0_No	current_tobacco_smoking_f1239_0_0_No	CSF2RA	Smoking	40495	10125	-0.1861	0.01615	-11.53	1.08905e-30	-0.2131	0.03208	-6.645	3.19381e-11	1.08905e-30	3.19381e-11
never_eat_eggs_dairy_wheat_sugar_f6144_0_0.multi_I_eat_all_of_the_above	never_eat_eggs_dairy_wheat_sugar_f6144_0_0.multi_I_eat_all_of_the_above	ADGRG2	Diet_Weekly	40785	10199	0.1211	0.01051	11.53	1.09719e-30	0.1324	0.02118	6.251	4.25461e-10	1.09719e-30	4.25461e-10
oily_fish_intake_f1329_0_0	oily_fish_intake_f1329_0_04	LGALS1	Diet_Weekly	40513	10131	-0.2113	0.01834	-11.53	1.09755e-30	-0.281	0.03716	-7.563	4.26661e-14	9.17237e-40	2.5081e-17
major_dietary_changes_in_the_last_5_years_f1538_0_0_Yes._because_of_illness	major_dietary_changes_in_the_last_5_years_f1538_0_0_Yes._because_of_illness	PLAT	Diet_Weekly	41180	10304	0.1623	0.01408	11.52	1.10999e-30	0.2028	0.0283	7.166	8.25234e-13	1.10999e-30	8.25234e-13
education_score_england_f26414_0_0	education_score_england_f26414_0_0	COL15A1	Deprivation_Indices	30355	7616	0.06426	0.005574	11.53	1.1115e-30	0.07114	0.01137	6.255	4.20149e-10	1.1115e-30	4.20149e-10
current_tobacco_smoking_f1239_0_0_No	current_tobacco_smoking_f1239_0_0_No	POMC	Smoking	34552	8633	0.1851	0.01606	11.53	1.1128e-30	0.2079	0.03238	6.419	1.44457e-10	1.1128e-30	1.44457e-10
oily_fish_intake_f1329_0_0	oily_fish_intake_f1329_0_02	EPHA2	Diet_Weekly	39057	9768	-0.1888	0.01638	-11.52	1.11511e-30	-0.2168	0.03263	-6.645	3.20471e-11	1.6232e-67	5.57422e-19
number_of_days_week_of_moderate_physical_activity_10_plus_minutes_f884_0_0	number_of_days_week_of_moderate_physical_activity_10_plus_minutes_f884_0_06	CDHR2	Exercise_Freq	38438	9592	-0.1808	0.01569	-11.52	1.11535e-30	-0.224	0.03173	-7.06	1.7799e-12	3.3147e-71	1.62202e-22
average_total_household_income_before_tax_f738_0_0	average_total_household_income_before_tax_f738_0_04	PGLYRP1	Deprivation_Indices	34956	8678	-0.1865	0.01618	-11.52	1.12488e-30	-0.1928	0.03193	-6.037	1.63282e-09	2.15248e-47	4.40028e-12
cereal_type_f1468_0_0_Muesli	cereal_type_f1468_0_0_Muesli	PILRA	Diet_Weekly	33666	8415	-0.1105	0.009586	-11.52	1.12952e-30	-0.1432	0.01944	-7.37	1.87341e-13	1.12952e-30	1.87341e-13
number_of_days_week_of_moderate_physical_activity_10_plus_minutes_f884_0_0	number_of_days_week_of_moderate_physical_activity_10_plus_minutes_f884_0_08	NPPC	Exercise_Freq	38537	9640	-0.1821	0.01581	-11.52	1.13575e-30	-0.2374	0.03184	-7.456	9.73005e-14	2.06613e-34	6.48229e-12
current_tobacco_smoking_f1239_0_0_No	current_tobacco_smoking_f1239_0_0_No	PGF	Smoking	41260	10313	-0.1625	0.01411	-11.52	1.14953e-30	-0.2007	0.02849	-7.045	1.97859e-12	1.14953e-30	1.97859e-12
pork_intake_f1389_0_0	pork_intake_f1389_0_03	EBI3_IL27	Diet_Weekly	40776	10197	-0.1627	0.01412	-11.52	1.15419e-30	-0.1577	0.02815	-5.601	2.18801e-08	3.02056e-32	5.89537e-09
ipaq_activity_group_f22032_0_0	ipaq_activity_group_f22032_0_03	GCHFR	Exercise_MET	27266	6795	-0.1835	0.01593	-11.53	1.16111e-30	-0.2124	0.03304	-6.428	1.38291e-10	1.39868e-29	8.25661e-10
bread_type_f1448_0_0_Wholemeal_or_wholegrain	bread_type_f1448_0_0_Wholemeal_or_wholegrain	REG3A	Diet_Weekly	39938	9976	-0.1071	0.0093	-11.52	1.16137e-30	-0.1072	0.01875	-5.718	1.11125e-08	1.16137e-30	1.11125e-08
time_spent_watching_television_tv_f1070_0_0	time_spent_watching_television_tv_f1070_0_0	MYDGF	Exercise_Freq	35125	8782	0.06212	0.005391	11.52	1.16389e-30	0.07189	0.01043	6.891	5.92421e-12	1.16389e-30	5.92421e-12
alcohol_intake_frequency_f1558_0_0	alcohol_intake_frequency_f1558_0_06	CCL14	Alcohol	40658	10173	-0.2181	0.01893	-11.52	1.17849e-30	-0.2712	0.03698	-7.334	2.40274e-13	2.87754e-64	6.73773e-18
ipaq_activity_group_f22032_0_0	ipaq_activity_group_f22032_0_02	VSIG4	Exercise_MET	32789	8201	-0.1638	0.01422	-11.52	1.18674e-30	-0.1627	0.02792	-5.827	5.84316e-09	2.9088e-53	4.21341e-13
ipaq_activity_group_f22032_0_0	ipaq_activity_group_f22032_0_03	BST2	Exercise_MET	33181	8232	-0.1643	0.01426	-11.52	1.18685e-30	-0.1728	0.0296	-5.837	5.52007e-09	7.89082e-32	3.46129e-08
major_dietary_changes_in_the_last_5_years_f1538_0_0_Yes._because_of_illness	major_dietary_changes_in_the_last_5_years_f1538_0_0_Yes._because_of_illness	CDH17	Diet_Weekly	40809	10209	0.1383	0.01201	11.52	1.18954e-30	0.1307	0.02391	5.466	4.70005e-08	1.18954e-30	4.70005e-08
pm2_5_mean	pm2_5_mean	TNFRSF1A	Residential_Air_Pollution	37546	9358	0.06131	0.005322	11.52	1.19721e-30	0.05795	0.01073	5.399	6.87618e-08	1.19721e-30	6.87618e-08
never_eat_eggs_dairy_wheat_sugar_f6144_0_0.multi_Sugar_or_foods.drinks_containing_sugar	never_eat_eggs_dairy_wheat_sugar_f6144_0_0.multi_Sugar_or_foods.drinks_containing_sugar	OMD	Diet_Weekly	40962	10239	-0.1352	0.01174	-11.52	1.20068e-30	-0.1349	0.02317	-5.824	5.93618e-09	1.20068e-30	5.93618e-09
crime_score_england_f26416_0_0	crime_score_england_f26416_0_0	CPM	Deprivation_Indices	35297	8830	0.05818	0.005051	11.52	1.20696e-30	0.05938	0.01027	5.781	7.67167e-09	1.20696e-30	7.67167e-09
alcohol_intake_versus_10_years_previously_f1628_0_0	alcohol_intake_versus_10_years_previously_f1628_0_03	TFF1	Alcohol	36781	9216	-0.1575	0.01368	-11.52	1.21183e-30	-0.1733	0.02672	-6.484	9.38466e-11	9.36131e-55	2.28296e-15
types_of_physical_activity_in_last_4_weeks_f6164_0_0.multi_Heavy_DIY_.eg._weeding._lawn_mowing._carpentry._digging.	types_of_physical_activity_in_last_4_weeks_f6164_0_0.multi_Heavy_DIY_.eg._weeding._lawn_mowing._carpentry._digging.	CDH2	Exercise_Freq	40629	10151	-0.1062	0.009224	-11.52	1.21233e-30	-0.1213	0.01878	-6.459	1.10088e-10	1.21233e-30	1.10088e-10
alcohol_intake_frequency_f1558_0_0	alcohol_intake_frequency_f1558_0_06	DPY30	Alcohol	40980	10247	-0.2354	0.02044	-11.52	1.21887e-30	-0.2649	0.04098	-6.463	1.07158e-10	5.47614e-83	4.2867e-19
alcohol_drinker_status_f20117_0_0_Previous	alcohol_drinker_status_f20117_0_0_Previous	LCN2	Alcohol	39589	9898	0.276	0.02397	11.52	1.22543e-30	0.2877	0.05061	5.685	1.34339e-08	1.22543e-30	1.34339e-08
number_of_days_week_of_moderate_physical_activity_10_plus_minutes_f884_0_0	number_of_days_week_of_moderate_physical_activity_10_plus_minutes_f884_0_08	LRP11	Exercise_Freq	38607	9652	-0.1783	0.01549	-11.52	1.22957e-30	-0.1875	0.03117	-6.015	1.86427e-09	1.01949e-34	2.9185e-08
smoking_status_f20116_0_0_Current	smoking_status_f20116_0_0_Current	HMOX1	Smoking	40357	10090	-0.1722	0.01496	-11.52	1.23225e-30	-0.1747	0.03049	-5.729	1.03858e-08	1.23225e-30	1.03858e-08
oily_fish_intake_f1329_0_0	oily_fish_intake_f1329_0_04	FGF23	Diet_Weekly	40783	10206	-0.2158	0.01875	-11.51	1.24637e-30	-0.2914	0.03969	-7.343	2.25279e-13	5.77906e-38	7.09732e-16
employment_score_england_f26412_0_0	employment_score_england_f26412_0_0	VWA1	Deprivation_Indices	35377	8884	0.06246	0.005424	11.52	1.24713e-30	0.07154	0.01085	6.591	4.61084e-11	1.24713e-30	4.61084e-11
alcohol_intake_frequency_f1558_0_0	alcohol_intake_frequency_f1558_0_05	BTN3A2	Alcohol	40706	10175	-0.1953	0.01696	-11.51	1.25583e-30	-0.2806	0.03337	-8.41	4.66478e-17	1.97024e-65	5.63649e-24
cereal_intake_f1458_0_0	cereal_intake_f1458_0_0	CPM	Diet_Weekly	40786	10194	-0.05211	0.004526	-11.51	1.2609e-30	-0.05441	0.009222	-5.9	3.75178e-09	1.2609e-30	3.75178e-09
nap_during_day_f1190_0_0	nap_during_day_f1190_0_03	HNMT	Sleep	40207	10056	0.2064	0.01793	11.51	1.27261e-30	0.2356	0.03721	6.332	2.52104e-10	7.78951e-55	1.86322e-21
bread_type_f1448_0_0_White	bread_type_f1448_0_0_White	LDLR	Diet_Weekly	39522	9921	0.1207	0.01049	11.51	1.27383e-30	0.141	0.02115	6.665	2.78929e-11	1.27383e-30	2.78929e-11
number_of_days_week_of_moderate_physical_activity_10_plus_minutes_f884_0_0	number_of_days_week_of_moderate_physical_activity_10_plus_minutes_f884_0_08	RETN	Exercise_Freq	38527	9619	-0.1881	0.01634	-11.51	1.27578e-30	-0.2073	0.03258	-6.363	2.06418e-10	2.74749e-30	1.88939e-07
ipaq_activity_group_f22032_0_0	ipaq_activity_group_f22032_0_03	PIGR	Exercise_MET	32391	8117	-0.1687	0.01465	-11.51	1.27861e-30	-0.1583	0.02874	-5.508	3.74853e-08	1.1837e-29	1.24385e-07
types_of_physical_activity_in_last_4_weeks_f6164_0_0.multi_Heavy_DIY_.eg._weeding._lawn_mowing._carpentry._digging.	types_of_physical_activity_in_last_4_weeks_f6164_0_0.multi_Heavy_DIY_.eg._weeding._lawn_mowing._carpentry._digging.	CDHR2	Exercise_Freq	40432	10111	-0.09919	0.008616	-11.51	1.28583e-30	-0.1143	0.01726	-6.619	3.80395e-11	1.28583e-30	3.80395e-11
current_tobacco_smoking_f1239_0_0_Yes._on_most_or_all_days	current_tobacco_smoking_f1239_0_0_Yes._on_most_or_all_days	PDCD1	Smoking	41086	10276	-0.2007	0.01743	-11.51	1.29355e-30	-0.2051	0.03554	-5.771	8.11172e-09	1.29355e-30	8.11172e-09
ipaq_activity_group_f22032_0_0	ipaq_activity_group_f22032_0_02	HAVCR2	Exercise_MET	32825	8217	-0.1607	0.01395	-11.51	1.29558e-30	-0.1853	0.02775	-6.68	2.55433e-11	8.1969e-53	1.46062e-15
health_score_england_f26413_0_0	health_score_england_f26413_0_0	CCN3	Deprivation_Indices	35565	8876	0.06703	0.005823	11.51	1.30837e-30	0.06819	0.01139	5.987	2.22584e-09	1.30837e-30	2.22584e-09
alcohol_drinker_status_f20117_0_0_Current	alcohol_drinker_status_f20117_0_0_Current	CHCHD10	Alcohol	35401	8851	-0.2047	0.01778	-11.51	1.3112e-30	-0.2396	0.036	-6.655	3.00915e-11	1.3112e-30	3.00915e-11
beef_intake_f1369_0_0	beef_intake_f1369_0_04	MEP1B	Diet_Weekly	40593	10144	0.1349	0.01172	11.51	1.31593e-30	0.1553	0.02325	6.677	2.5718e-11	5.21209e-37	1.30205e-11
alcohol_intake_frequency_f1558_0_0	alcohol_intake_frequency_f1558_0_04	FAS	Alcohol	41143	10280	-0.2085	0.01812	-11.51	1.32278e-30	-0.2243	0.03705	-6.054	1.46061e-09	4.32546e-171	6.73464e-52
types_of_physical_activity_in_last_4_weeks_f6164_0_0.multi_None_of_the_above	types_of_physical_activity_in_last_4_weeks_f6164_0_0.multi_None_of_the_above	ECHDC3	Exercise_Freq	35333	8831	0.2162	0.01878	11.51	1.32354e-30	0.2398	0.03734	6.423	1.41008e-10	1.32354e-30	1.41008e-10
usual_walking_pace_f924_0_0	usual_walking_pace_f924_0_02	ITIH3	Exercise_Freq	40616	10142	-0.1767	0.01535	-11.51	1.32785e-30	-0.1767	0.03036	-5.819	6.09719e-09	2.32972e-40	6.86507e-11
spread_type_f1428_0_0_Butter.spreadable_butter	spread_type_f1428_0_0_Butter.spreadable_butter	VNN1	Diet_Weekly	35495	8880	0.0812	0.007056	11.51	1.34488e-30	0.08743	0.01425	6.137	8.74544e-10	1.34488e-30	8.74544e-10
frequency_of_stair_climbing_in_last_4_weeks_f943_0_0	frequency_of_stair_climbing_in_last_4_weeks_f943_0_04	TREM2	Exercise_Freq	40300	10074	-0.1885	0.01638	-11.51	1.36473e-30	-0.1833	0.0325	-5.641	1.73178e-08	2.05693e-67	3.49414e-13
summed_minutes_activity_f22034_0_0	summed_minutes_activity_f22034_0_0	FLT4	Exercise_MET	32885	8274	-0.0485	0.004214	-11.51	1.37244e-30	-0.04551	0.008351	-5.45	5.17223e-08	1.37244e-30	5.17223e-08
usual_walking_pace_f924_0_0	usual_walking_pace_f924_0_02	SRP14	Exercise_Freq	40257	10059	-0.1957	0.01701	-11.51	1.37272e-30	-0.1977	0.03462	-5.711	1.15717e-08	2.5928e-62	1.24237e-19
at_or_above_moderate_vigorous_walking_recommendation_f22036_0_0	at_or_above_moderate_vigorous_walking_recommendation_f22036_0_0	SCLY	Exercise_MET	33051	8219	-0.1499	0.01303	-11.51	1.37702e-30	-0.2193	0.02671	-8.212	2.50102e-16	1.37702e-30	2.50102e-16
nap_during_day_f1190_0_0	nap_during_day_f1190_0_02	SPON2	Sleep	40523	10132	0.1157	0.01006	11.51	1.38509e-30	0.1115	0.02046	5.447	5.24759e-08	3.79664e-57	3.6959e-13
at_or_above_moderate_vigorous_walking_recommendation_f22036_0_0	at_or_above_moderate_vigorous_walking_recommendation_f22036_0_0	EFNA1	Exercise_MET	32738	8222	-0.1493	0.01298	-11.51	1.39976e-30	-0.1638	0.02618	-6.259	4.05771e-10	1.39976e-30	4.05771e-10
time_spent_watching_television_tv_f1070_0_0	time_spent_watching_television_tv_f1070_0_0	LETM1	Exercise_Freq	35072	8755	0.06269	0.005448	11.51	1.39995e-30	0.09391	0.01095	8.579	1.12064e-17	1.39995e-30	1.12064e-17
average_total_household_income_before_tax_f738_0_0	average_total_household_income_before_tax_f738_0_02	LRIG1	Deprivation_Indices	34826	8685	-0.1342	0.01167	-11.51	1.4117e-30	-0.1366	0.02342	-5.835	5.56063e-09	6.47603e-125	9.4253e-29
types_of_physical_activity_in_last_4_weeks_f6164_0_0.multi_Strenuous_sports	types_of_physical_activity_in_last_4_weeks_f6164_0_0.multi_Strenuous_sports	MMP12	Exercise_Freq	40644	10170	-0.1641	0.01427	-11.5	1.43308e-30	-0.1879	0.02843	-6.609	4.07586e-11	1.43308e-30	4.07586e-11
employment_score_england_f26412_0_0	employment_score_england_f26412_0_0	CCL17	Deprivation_Indices	35088	8794	0.05998	0.005215	11.5	1.44018e-30	0.05866	0.01027	5.711	1.16188e-08	1.44018e-30	1.16188e-08
usual_walking_pace_f924_0_0	usual_walking_pace_f924_0_03	COL5A1	Exercise_Freq	34412	8593	-0.2154	0.01873	-11.5	1.44537e-30	-0.2761	0.0383	-7.21	6.09367e-13	7.11331e-33	1.03142e-12
types_of_physical_activity_in_last_4_weeks_f6164_0_0.multi_Heavy_DIY_.eg._weeding._lawn_mowing._carpentry._digging.	types_of_physical_activity_in_last_4_weeks_f6164_0_0.multi_Heavy_DIY_.eg._weeding._lawn_mowing._carpentry._digging.	ENPP5	Exercise_Freq	40790	10205	0.07339	0.006381	11.5	1.45379e-30	0.07572	0.01262	6.003	2.00655e-09	1.45379e-30	2.00655e-09
use_of_sun_uv_protection_f2267_0_0	use_of_sun_uv_protection_f2267_0_03	CHI3L1	Sun_Exposure	39784	9939	-0.1814	0.01577	-11.5	1.46672e-30	-0.1886	0.03153	-5.981	2.29684e-09	2.16748e-32	4.55905e-08
spread_type_f1428_0_0_Never.rarely_use_spread	spread_type_f1428_0_0_Never.rarely_use_spread	IDUA	Diet_Weekly	41131	10281	-0.1487	0.01293	-11.5	1.47217e-30	-0.1895	0.02576	-7.355	2.0494e-13	1.47217e-30	2.0494e-13
types_of_physical_activity_in_last_4_weeks_f6164_0_0.multi_Other_exercises_.eg._swimming._cycling._keep_fit._bowling.	types_of_physical_activity_in_last_4_weeks_f6164_0_0.multi_Other_exercises_.eg._swimming._cycling._keep_fit._bowling.	CLSTN3	Exercise_Freq	35244	8813	-0.1118	0.00972	-11.5	1.47498e-30	-0.1177	0.0191	-6.163	7.45453e-10	1.47498e-30	7.45453e-10
health_score_england_f26413_0_0	health_score_england_f26413_0_0	TCN2	Deprivation_Indices	35557	8882	0.05937	0.005162	11.5	1.48439e-30	0.06698	0.01028	6.517	7.5836e-11	1.48439e-30	7.5836e-11
types_of_physical_activity_in_last_4_weeks_f6164_0_0.multi_Other_exercises_.eg._swimming._cycling._keep_fit._bowling.	types_of_physical_activity_in_last_4_weeks_f6164_0_0.multi_Other_exercises_.eg._swimming._cycling._keep_fit._bowling.	ZBTB17	Exercise_Freq	39882	9969	-0.1144	0.009946	-11.5	1.50349e-30	-0.1379	0.01928	-7.151	9.19405e-13	1.50349e-30	9.19405e-13
cereal_intake_f1458_0_0	cereal_intake_f1458_0_0	MVK	Diet_Weekly	39866	9968	-0.05678	0.004939	-11.5	1.52333e-30	-0.05994	0.009958	-6.019	1.81379e-09	1.52333e-30	1.81379e-09
current_tobacco_smoking_f1239_0_0_Yes._on_most_or_all_days	current_tobacco_smoking_f1239_0_0_Yes._on_most_or_all_days	SCG3	Smoking	40855	10210	-0.1793	0.01559	-11.5	1.52546e-30	-0.1724	0.02999	-5.748	9.30542e-09	1.52546e-30	9.30542e-09
average_total_household_income_before_tax_f738_0_0	average_total_household_income_before_tax_f738_0_04	AGR2	Deprivation_Indices	33522	8440	-0.199	0.01731	-11.5	1.53003e-30	-0.2103	0.03521	-5.973	2.4218e-09	8.68681e-32	5.09541e-11
poultry_intake_f1359_0_0	poultry_intake_f1359_0_04	ADGRB3	Diet_Weekly	40325	10087	-0.1649	0.01434	-11.5	1.53407e-30	-0.1779	0.02864	-6.211	5.48805e-10	1.09e-41	5.86336e-12
bread_type_f1448_0_0_Wholemeal_or_wholegrain	bread_type_f1448_0_0_Wholemeal_or_wholegrain	LCAT	Diet_Weekly	34308	8616	-0.1204	0.01047	-11.5	1.541e-30	-0.1138	0.02051	-5.547	2.98417e-08	1.541e-30	2.98417e-08
alcohol_drinker_status_f20117_0_0_Never	alcohol_drinker_status_f20117_0_0_Never	RETN	Alcohol	40722	10185	0.2572	0.02238	11.5	1.55092e-30	0.2918	0.04426	6.593	4.51888e-11	1.55092e-30	4.51888e-11
usual_walking_pace_f924_0_0	usual_walking_pace_f924_0_03	GLB1	Exercise_Freq	40127	10028	-0.1939	0.01687	-11.49	1.57559e-30	-0.3014	0.03406	-8.849	1.03157e-18	5.43051e-30	9.36602e-19
summed_days_activity_f22033_0_0	summed_days_activity_f22033_0_0	BCHE	Exercise_MET	28731	7197	-0.05648	0.004912	-11.5	1.58958e-30	-0.06333	0.009774	-6.479	9.81437e-11	1.58958e-30	9.81437e-11
pack_years_of_smoking_f20161_0_0	pack_years_of_smoking_f20161_0_0	TOP1	Smoking	35207	8806	-0.04339	0.003775	-11.49	1.59038e-30	-0.04286	0.007648	-5.604	2.15499e-08	1.59038e-30	2.15499e-08
cereal_intake_f1458_0_0	cereal_intake_f1458_0_0	ST6GAL1	Diet_Weekly	41122	10294	-0.05583	0.004858	-11.49	1.59063e-30	-0.06596	0.009645	-6.839	8.43597e-12	1.59063e-30	8.43597e-12
education_score_england_f26414_0_0	education_score_england_f26414_0_0	REG1A	Deprivation_Indices	34999	8696	0.0578	0.005029	11.49	1.60781e-30	0.07201	0.01017	7.081	1.5387e-12	1.60781e-30	1.5387e-12
types_of_physical_activity_in_last_4_weeks_f6164_0_0.multi_None_of_the_above	types_of_physical_activity_in_last_4_weeks_f6164_0_0.multi_None_of_the_above	ISM1	Exercise_Freq	40555	10146	0.2081	0.01811	11.49	1.61507e-30	0.2288	0.03641	6.286	3.4006e-10	1.61507e-30	3.4006e-10
education_score_england_f26414_0_0	education_score_england_f26414_0_0	ODAM	Deprivation_Indices	34253	8586	-0.06191	0.005387	-11.49	1.61734e-30	-0.07149	0.01117	-6.4	1.63042e-10	1.61734e-30	1.63042e-10
number_of_days_week_of_vigorous_physical_activity_10_plus_minutes_f904_0_0	number_of_days_week_of_vigorous_physical_activity_10_plus_minutes_f904_0_03	STC1	Exercise_Freq	38840	9738	-0.1658	0.01443	-11.49	1.62494e-30	-0.2036	0.02843	-7.161	8.57323e-13	1.22633e-66	3.53781e-17
salad_raw_vegetable_intake_f1299_0_0	salad_raw_vegetable_intake_f1299_0_0	GGH	Diet_Weekly	39528	9872	-0.05133	0.004467	-11.49	1.6256e-30	-0.05137	0.008423	-6.1	1.10371e-09	1.6256e-30	1.10371e-09
average_total_household_income_before_tax_f738_0_0	average_total_household_income_before_tax_f738_0_03	FAM3C	Deprivation_Indices	34599	8606	-0.171	0.01488	-11.49	1.63137e-30	-0.1917	0.02993	-6.406	1.57616e-10	2.89404e-53	5.42255e-16
income_score_england_f26411_0_0	income_score_england_f26411_0_0	CTSL	Deprivation_Indices	35203	8773	0.06099	0.005307	11.49	1.63877e-30	0.06305	0.01056	5.968	2.49484e-09	1.63877e-30	2.49484e-09
processed_meat_intake_f1349_0_0	processed_meat_intake_f1349_0_03	FURIN	Diet_Weekly	40808	10209	0.2069	0.01801	11.49	1.64468e-30	0.2667	0.03594	7.419	1.2751e-13	9.86009e-74	2.28302e-17
number_of_days_week_of_moderate_physical_activity_10_plus_minutes_f884_0_0	number_of_days_week_of_moderate_physical_activity_10_plus_minutes_f884_0_06	PON3	Exercise_Freq	38781	9674	0.1915	0.01667	11.49	1.64598e-30	0.2109	0.03474	6.072	1.3117e-09	1.72441e-72	6.72093e-11
usual_walking_pace_f924_0_0	usual_walking_pace_f924_0_03	NRCAM	Exercise_Freq	40437	10121	-0.1968	0.01713	-11.49	1.65062e-30	-0.235	0.03517	-6.681	2.49334e-11	6.67891e-33	2.68926e-11
current_tobacco_smoking_f1239_0_0_Yes._on_most_or_all_days	current_tobacco_smoking_f1239_0_0_Yes._on_most_or_all_days	CRLF1	Smoking	40988	10246	0.2015	0.01754	11.49	1.66381e-30	0.1864	0.03437	5.424	5.95841e-08	1.66381e-30	5.95841e-08
oily_fish_intake_f1329_0_0	oily_fish_intake_f1329_0_04	CTBS	Diet_Weekly	34745	8683	-0.1988	0.01731	-11.49	1.6719e-30	-0.243	0.03516	-6.911	5.16343e-12	4.28164e-32	2.47738e-11
age_first_had_sexual_intercourse_f2139_0_0	age_first_had_sexual_intercourse_f2139_0_0	ALDH3A1	Sexual_Factors	35263	8711	-0.05747	0.005002	-11.49	1.68415e-30	-0.06137	0.009905	-6.196	6.0592e-10	1.68415e-30	6.0592e-10
employment_score_england_f26412_0_0	employment_score_england_f26412_0_0	REG1A	Deprivation_Indices	34999	8696	0.06121	0.005328	11.49	1.68833e-30	0.06404	0.0105	6.096	1.1334e-09	1.68833e-30	1.1334e-09
ever_smoked_f20160_0_0	ever_smoked_f20160_0_0	GSN	Smoking	35259	8823	-0.1217	0.01059	-11.49	1.70458e-30	-0.1237	0.02119	-5.837	5.51452e-09	1.70458e-30	5.51452e-09
ever_smoked_f20160_0_0	ever_smoked_f20160_0_0	PRSS2	Smoking	40829	10200	0.1118	0.009736	11.49	1.70516e-30	0.1154	0.01961	5.888	4.03909e-09	1.70516e-30	4.03909e-09
nap_during_day_f1190_0_0	nap_during_day_f1190_0_03	PGF	Sleep	41175	10278	0.2178	0.01896	11.49	1.7076e-30	0.2057	0.03728	5.517	3.53209e-08	7.59919e-56	1.09857e-10
summed_days_activity_f22033_0_0	summed_days_activity_f22033_0_0	MYOM2	Exercise_MET	28275	7105	0.06701	0.005831	11.49	1.70969e-30	0.06059	0.01108	5.467	4.74469e-08	1.70969e-30	4.74469e-08
time_spent_watching_television_tv_f1070_0_0	time_spent_watching_television_tv_f1070_0_0	ACP6	Exercise_Freq	40684	10167	0.03231	0.002813	11.49	1.71299e-30	0.0321	0.005501	5.834	5.5642e-09	1.71299e-30	5.5642e-09
summed_days_activity_f22033_0_0	summed_days_activity_f22033_0_0	PGLYRP1	Exercise_MET	33963	8456	-0.05745	0.005001	-11.49	1.72383e-30	-0.07164	0.009925	-7.219	5.71368e-13	1.72383e-30	5.71368e-13
average_total_household_income_before_tax_f738_0_0	average_total_household_income_before_tax_f738_0_04	KRT19	Deprivation_Indices	34470	8649	-0.1935	0.01684	-11.49	1.73874e-30	-0.2198	0.0341	-6.445	1.21597e-10	1.00422e-36	5.3755e-12
types_of_transport_used_excluding_work_f6162_0_0.multi_Cycle	types_of_transport_used_excluding_work_f6162_0_0.multi_Cycle	IL1RAP	Exercise_Freq	40598	10154	0.1273	0.01108	11.49	1.74308e-30	0.1454	0.02222	6.543	6.31803e-11	1.74308e-30	6.31803e-11
nap_during_day_f1190_0_0	nap_during_day_f1190_0_03	CD300LF	Sleep	41074	10252	0.1419	0.01235	11.49	1.74326e-30	0.1633	0.02464	6.626	3.61339e-11	5.02671e-50	8.30465e-18
nap_during_day_f1190_0_0	nap_during_day_f1190_0_02	GPR37	Sleep	39979	9991	0.09743	0.008483	11.49	1.74506e-30	0.1401	0.01683	8.324	9.62057e-17	3.8765e-52	5.15615e-23
oily_fish_intake_f1329_0_0	oily_fish_intake_f1329_0_03	CLEC5A	Diet_Weekly	40387	10095	-0.1779	0.01549	-11.48	1.75302e-30	-0.1924	0.03134	-6.139	8.61501e-10	9.33909e-40	1.28512e-10
usual_walking_pace_f924_0_0	usual_walking_pace_f924_0_02	TCTN3	Exercise_Freq	35182	8787	-0.1664	0.01449	-11.49	1.75305e-30	-0.2066	0.02924	-7.064	1.74409e-12	7.9526e-94	6.05116e-21
usual_walking_pace_f924_0_0	usual_walking_pace_f924_0_02	B4GAT1	Exercise_Freq	40442	10120	0.1853	0.01613	11.48	1.75412e-30	0.1796	0.03239	5.545	3.01695e-08	1.91202e-76	2.85869e-15
ipaq_activity_group_f22032_0_0	ipaq_activity_group_f22032_0_03	SLAMF8	Exercise_MET	32041	8038	-0.126	0.01097	-11.49	1.77975e-30	-0.1362	0.02196	-6.202	5.86876e-10	1.29491e-29	4.54647e-09
bread_type_f1448_0_0_White	bread_type_f1448_0_0_White	DBI	Diet_Weekly	39264	9829	0.1271	0.01107	11.48	1.7859e-30	0.1317	0.02259	5.832	5.66232e-09	1.7859e-30	5.66232e-09
nap_during_day_f1190_0_0	nap_during_day_f1190_0_03	TNFRSF6B	Sleep	40408	10094	0.2278	0.01984	11.48	1.79286e-30	0.2858	0.04029	7.093	1.40096e-12	3.38444e-46	1.96463e-14
past_tobacco_smoking_f1249_0_0	past_tobacco_smoking_f1249_0_04	PRSS2	Smoking	37667	9402	0.1394	0.01214	11.48	1.79509e-30	0.1524	0.02462	6.192	6.20567e-10	2.37276e-31	6.87553e-09
alcohol_intake_frequency_f1558_0_0	alcohol_intake_frequency_f1558_0_05	SPP1	Alcohol	41211	10294	-0.2183	0.01901	-11.48	1.80469e-30	-0.262	0.03952	-6.629	3.55445e-11	1.73725e-87	6.63831e-15
alcohol_drinker_status_f20117_0_0_Previous	alcohol_drinker_status_f20117_0_0_Previous	TTR	Alcohol	35158	8787	-0.2883	0.0251	-11.48	1.81126e-30	-0.2867	0.0514	-5.579	2.49739e-08	1.81126e-30	2.49739e-08
employment_score_england_f26412_0_0	employment_score_england_f26412_0_0	APBB1IP	Deprivation_Indices	34990	8765	0.06488	0.00565	11.48	1.8171e-30	0.06192	0.01143	5.417	6.22559e-08	1.8171e-30	6.22559e-08
time_spent_watching_television_tv_f1070_0_0	time_spent_watching_television_tv_f1070_0_0	CRIM1	Exercise_Freq	40595	10123	0.05513	0.004801	11.48	1.81914e-30	0.07169	0.00949	7.555	4.56086e-14	1.81914e-30	4.56086e-14
use_of_sun_uv_protection_f2267_0_0	use_of_sun_uv_protection_f2267_0_03	IL6	Sun_Exposure	40482	10124	-0.2028	0.01767	-11.48	1.82386e-30	-0.2065	0.03495	-5.907	3.59831e-09	1.03926e-35	8.01014e-16
alcohol_intake_frequency_f1558_0_0	alcohol_intake_frequency_f1558_0_03	PLAUR	Alcohol	40473	10118	-0.244	0.02125	-11.48	1.82459e-30	-0.2338	0.04245	-5.507	3.74485e-08	4.68012e-222	1.63956e-40
oily_fish_intake_f1329_0_0	oily_fish_intake_f1329_0_02	CD302	Diet_Weekly	40322	10084	-0.1765	0.01537	-11.48	1.82861e-30	-0.1997	0.03161	-6.317	2.77811e-10	5.70599e-85	1.41119e-20
employment_score_england_f26412_0_0	employment_score_england_f26412_0_0	RBFOX3	Deprivation_Indices	30262	7619	0.06661	0.005801	11.48	1.83425e-30	0.07606	0.01144	6.651	3.12295e-11	1.83425e-30	3.12295e-11
usual_walking_pace_f924_0_0	usual_walking_pace_f924_0_03	SLIT2	Exercise_Freq	39489	9871	-0.2124	0.0185	-11.48	1.83547e-30	-0.2097	0.03889	-5.392	7.11221e-08	3.54938e-32	2.57597e-08
past_tobacco_smoking_f1249_0_0	past_tobacco_smoking_f1249_0_04	IL22	Smoking	32389	8109	0.15	0.01306	11.48	1.83638e-30	0.193	0.02758	6.998	2.79982e-12	1.0937e-32	6.91433e-15
types_of_physical_activity_in_last_4_weeks_f6164_0_0.multi_Heavy_DIY_.eg._weeding._lawn_mowing._carpentry._digging.	types_of_physical_activity_in_last_4_weeks_f6164_0_0.multi_Heavy_DIY_.eg._weeding._lawn_mowing._carpentry._digging.	ADAM12	Exercise_Freq	34305	8576	-0.1272	0.01107	-11.48	1.84572e-30	-0.1428	0.02098	-6.804	1.08397e-11	1.84572e-30	1.08397e-11
oily_fish_intake_f1329_0_0	oily_fish_intake_f1329_0_03	IFNGR1	Diet_Weekly	40695	10170	-0.1833	0.01597	-11.48	1.85828e-30	-0.2078	0.03173	-6.547	6.14054e-11	2.17879e-40	3.47864e-15
smoking_status_f20116_0_0_Current	smoking_status_f20116_0_0_Current	CD46	Smoking	40582	10144	0.1809	0.01576	11.48	1.86588e-30	0.2019	0.03147	6.415	1.47616e-10	1.86588e-30	1.47616e-10
oily_fish_intake_f1329_0_0	oily_fish_intake_f1329_0_04	CANT1	Diet_Weekly	40391	10099	-0.2153	0.01875	-11.48	1.86692e-30	-0.2606	0.03635	-7.169	8.09681e-13	5.25375e-39	4.24422e-12
use_of_sun_uv_protection_f2267_0_0	use_of_sun_uv_protection_f2267_0_03	CEACAM5	Sun_Exposure	39197	9801	-0.1868	0.01627	-11.48	1.87521e-30	-0.257	0.0322	-7.982	1.59686e-15	2.82866e-28	2.09643e-13
number_of_days_week_of_vigorous_physical_activity_10_plus_minutes_f904_0_0	number_of_days_week_of_vigorous_physical_activity_10_plus_minutes_f904_0_04	CALB2	Exercise_Freq	37604	9408	-0.1794	0.01563	-11.48	1.87574e-30	-0.1712	0.03087	-5.544	3.04188e-08	5.92829e-59	7.92361e-15
current_tobacco_smoking_f1239_0_0_No	current_tobacco_smoking_f1239_0_0_No	NID2	Smoking	40819	10206	-0.1587	0.01383	-11.48	1.88001e-30	-0.1574	0.02784	-5.654	1.61165e-08	1.88001e-30	1.61165e-08
number_of_days_week_of_vigorous_physical_activity_10_plus_minutes_f904_0_0	number_of_days_week_of_vigorous_physical_activity_10_plus_minutes_f904_0_04	LRP11	Exercise_Freq	38480	9667	-0.1558	0.01357	-11.48	1.88458e-30	-0.161	0.02679	-6.01	1.9261e-09	2.82553e-59	6.2481e-17
cereal_intake_f1458_0_0	cereal_intake_f1458_0_0	TNFRSF10B	Diet_Weekly	40309	10085	-0.05279	0.004599	-11.48	1.89494e-30	-0.07561	0.009781	-7.73	1.18104e-14	1.89494e-30	1.18104e-14
mineral_and_other_dietary_supplements_f6179_0_0.multi_Calcium	mineral_and_other_dietary_supplements_f6179_0_0.multi_Calcium	FOLR1	Vitamins	40721	10178	0.2065	0.018	11.48	1.90852e-30	0.2461	0.03583	6.868	6.87912e-12	1.90852e-30	6.87912e-12
ipaq_activity_group_f22032_0_0	ipaq_activity_group_f22032_0_03	CSF3	Exercise_MET	32226	8030	-0.1682	0.01465	-11.48	1.92301e-30	-0.1831	0.0291	-6.294	3.26674e-10	7.49103e-30	2.34207e-09
current_tobacco_smoking_f1239_0_0_No	current_tobacco_smoking_f1239_0_0_No	SCG3	Smoking	40855	10210	0.1558	0.01357	11.48	1.92451e-30	0.1715	0.02617	6.554	5.88723e-11	1.92451e-30	5.88723e-11
number_of_days_week_of_vigorous_physical_activity_10_plus_minutes_f904_0_0	number_of_days_week_of_vigorous_physical_activity_10_plus_minutes_f904_0_02	OCLN	Exercise_Freq	33433	8381	-0.1872	0.01631	-11.48	1.93014e-30	-0.2063	0.03269	-6.31	2.9389e-10	3.37018e-74	3.06491e-23
types_of_physical_activity_in_last_4_weeks_f6164_0_0.multi_Heavy_DIY_.eg._weeding._lawn_mowing._carpentry._digging.	types_of_physical_activity_in_last_4_weeks_f6164_0_0.multi_Heavy_DIY_.eg._weeding._lawn_mowing._carpentry._digging.	CTSD	Exercise_Freq	37974	9506	-0.1135	0.009892	-11.48	1.95634e-30	-0.1075	0.01981	-5.429	5.81224e-08	1.95634e-30	5.81224e-08
alcohol_drinker_status_f20117_0_0_Never	alcohol_drinker_status_f20117_0_0_Never	QPCT	Alcohol	40860	10216	0.2588	0.02256	11.48	1.9585e-30	0.3111	0.04443	7.001	2.70456e-12	1.9585e-30	2.70456e-12
major_dietary_changes_in_the_last_5_years_f1538_0_0_Yes._because_of_illness	major_dietary_changes_in_the_last_5_years_f1538_0_0_Yes._because_of_illness	SIGLEC6	Diet_Weekly	41154	10293	0.1436	0.01251	11.47	1.97436e-30	0.193	0.02479	7.787	7.5483e-15	1.97436e-30	7.5483e-15
usual_walking_pace_f924_0_0	usual_walking_pace_f924_0_03	ANXA5	Exercise_Freq	39370	9829	-0.213	0.01857	-11.47	1.97835e-30	-0.2339	0.03696	-6.327	2.6141e-10	2.5795e-29	2.06204e-09
mineral_and_other_dietary_supplements_f6179_0_0.multi_Fish_oil_.including_cod_liver_oil.	mineral_and_other_dietary_supplements_f6179_0_0.multi_Fish_oil_.including_cod_liver_oil.	LTBP3	Vitamins	39815	9962	-0.1114	0.009711	-11.47	1.98411e-30	-0.117	0.01899	-6.16	7.55876e-10	1.98411e-30	7.55876e-10
major_dietary_changes_in_the_last_5_years_f1538_0_0_Yes._because_of_illness	major_dietary_changes_in_the_last_5_years_f1538_0_0_Yes._because_of_illness	ERMAP	Diet_Weekly	34458	8614	0.1694	0.01476	11.48	1.99256e-30	0.1961	0.02868	6.838	8.57554e-12	1.99256e-30	8.57554e-12
time_spent_watching_television_tv_f1070_0_0	time_spent_watching_television_tv_f1070_0_0	GHRL	Exercise_Freq	40405	10098	-0.05299	0.004618	-11.47	2.00164e-30	-0.05047	0.009143	-5.52	3.48183e-08	2.00164e-30	3.48183e-08
average_total_household_income_before_tax_f738_0_0	average_total_household_income_before_tax_f738_0_03	REG1A	Deprivation_Indices	34437	8612	-0.165	0.01438	-11.47	2.02766e-30	-0.1654	0.02891	-5.722	1.09076e-08	5.10697e-38	1.30933e-10
alcohol_intake_frequency_f1558_0_0	alcohol_intake_frequency_f1558_0_05	GALNT3	Alcohol	40006	9997	-0.2158	0.01881	-11.47	2.03392e-30	-0.2555	0.0377	-6.776	1.30475e-11	1.61052e-110	4.49599e-33
pm2_5_mean	pm2_5_mean	TFF2	Residential_Air_Pollution	37636	9412	0.06047	0.005271	11.47	2.04465e-30	0.05756	0.01052	5.473	4.536e-08	2.04465e-30	4.536e-08
ipaq_activity_group_f22032_0_0	ipaq_activity_group_f22032_0_02	IGFBP4	Exercise_MET	32437	8088	-0.1594	0.01389	-11.47	2.05107e-30	-0.1923	0.02749	-6.994	2.88023e-12	7.8464e-51	2.74384e-15
types_of_transport_used_excluding_work_f6162_0_0.multi_Walk	types_of_transport_used_excluding_work_f6162_0_0.multi_Walk	HNMT	Exercise_Freq	40089	10017	-0.09514	0.008295	-11.47	2.0735e-30	-0.1055	0.01688	-6.249	4.30798e-10	2.0735e-30	4.30798e-10
mineral_and_other_dietary_supplements_f6179_0_0.multi_Fish_oil_.including_cod_liver_oil.	mineral_and_other_dietary_supplements_f6179_0_0.multi_Fish_oil_.including_cod_liver_oil.	VWC2	Vitamins	40332	10084	-0.1055	0.009199	-11.47	2.07679e-30	-0.1176	0.0187	-6.289	3.33098e-10	2.07679e-30	3.33098e-10
average_total_household_income_before_tax_f738_0_0	average_total_household_income_before_tax_f738_0_04	LGALS3BP	Deprivation_Indices	30121	7519	-0.1904	0.01659	-11.47	2.07932e-30	-0.1913	0.03293	-5.809	6.52944e-09	4.86689e-40	2.41364e-09
mineral_and_other_dietary_supplements_f6179_0_0.multi_Glucosamine	mineral_and_other_dietary_supplements_f6179_0_0.multi_Glucosamine	HGF	Vitamins	41226	10311	-0.1386	0.01209	-11.47	2.08305e-30	-0.1715	0.02422	-7.082	1.51188e-12	2.08305e-30	1.51188e-12
pack_years_of_smoking_f20161_0_0	pack_years_of_smoking_f20161_0_0	MTUS1	Smoking	34718	8682	0.06115	0.005331	11.47	2.0878e-30	0.06577	0.01073	6.13	9.19159e-10	2.0878e-30	9.19159e-10
age_first_had_sexual_intercourse_f2139_0_0	age_first_had_sexual_intercourse_f2139_0_0	SFTPA2	Sexual_Factors	34399	8646	-0.05279	0.004602	-11.47	2.09077e-30	-0.0653	0.009349	-6.984	3.07279e-12	2.09077e-30	3.07279e-12
employment_score_england_f26412_0_0	employment_score_england_f26412_0_0	TIMD4	Deprivation_Indices	35325	8822	0.05851	0.005101	11.47	2.09108e-30	0.06759	0.01035	6.527	7.0646e-11	2.09108e-30	7.0646e-11
alcohol_intake_versus_10_years_previously_f1628_0_0	alcohol_intake_versus_10_years_previously_f1628_0_03	SKAP1	Alcohol	36588	9176	-0.1678	0.01463	-11.47	2.09337e-30	-0.1685	0.02913	-5.784	7.51695e-09	2.96077e-37	4.53117e-08
types_of_physical_activity_in_last_4_weeks_f6164_0_0.multi_Light_DIY_.eg._pruning._watering_the_lawn.	types_of_physical_activity_in_last_4_weeks_f6164_0_0.multi_Light_DIY_.eg._pruning._watering_the_lawn.	CCL20	Exercise_Freq	41060	10271	-0.1115	0.009721	-11.47	2.10465e-30	-0.1076	0.01975	-5.448	5.22224e-08	2.10465e-30	5.22224e-08
number_of_days_week_of_moderate_physical_activity_10_plus_minutes_f884_0_0	number_of_days_week_of_moderate_physical_activity_10_plus_minutes_f884_0_04	COL6A3	Exercise_Freq	39052	9800	-0.2076	0.0181	-11.47	2.10932e-30	-0.2008	0.03477	-5.777	7.85013e-09	1.45157e-61	7.82156e-15
number_of_days_week_of_vigorous_physical_activity_10_plus_minutes_f904_0_0	number_of_days_week_of_vigorous_physical_activity_10_plus_minutes_f904_0_06	PILRB	Exercise_Freq	38500	9647	-0.1418	0.01236	-11.47	2.121e-30	-0.1373	0.02483	-5.528	3.32391e-08	3.64277e-108	1.02551e-21
frequency_of_stair_climbing_in_last_4_weeks_f943_0_0	frequency_of_stair_climbing_in_last_4_weeks_f943_0_04	VWC2	Exercise_Freq	39872	9966	-0.1923	0.01677	-11.47	2.13233e-30	-0.1882	0.03432	-5.482	4.31238e-08	2.19165e-56	4.98378e-21
alcohol_intake_frequency_f1558_0_0	alcohol_intake_frequency_f1558_0_06	CD274	Alcohol	40444	10116	-0.2219	0.01935	-11.47	2.15727e-30	-0.215	0.03932	-5.468	4.67142e-08	7.4469e-57	2.66012e-16
employment_score_england_f26412_0_0	employment_score_england_f26412_0_0	CES1	Deprivation_Indices	35276	8789	0.05901	0.005145	11.47	2.16367e-30	0.06395	0.01089	5.873	4.4455e-09	2.16367e-30	4.4455e-09
nap_during_day_f1190_0_0	nap_during_day_f1190_0_03	EFNA1	Sleep	40651	10170	0.2343	0.02043	11.47	2.16795e-30	0.2639	0.03967	6.652	3.0354e-11	2.65297e-43	5.14807e-14
number_of_days_week_of_vigorous_physical_activity_10_plus_minutes_f904_0_0	number_of_days_week_of_vigorous_physical_activity_10_plus_minutes_f904_0_06	PRAP1	Exercise_Freq	33540	8349	-0.2265	0.01975	-11.47	2.17586e-30	-0.2711	0.04005	-6.769	1.38465e-11	5.75154e-109	1.25443e-32
current_tobacco_smoking_f1239_0_0_No	current_tobacco_smoking_f1239_0_0_No	CD46	Smoking	40582	10144	-0.1802	0.01571	-11.47	2.18811e-30	-0.2021	0.03139	-6.44	1.24888e-10	2.18811e-30	1.24888e-10
non_oily_fish_intake_f1339_0_0	non_oily_fish_intake_f1339_0_04	DSC2	Diet_Weekly	40075	10029	-0.2752	0.02401	-11.47	2.18989e-30	-0.3675	0.04673	-7.865	4.06452e-15	8.68698e-31	6.09573e-13
types_of_physical_activity_in_last_4_weeks_f6164_0_0.multi_Walking_for_pleasure_.not_as_a_means_of_transport.	types_of_physical_activity_in_last_4_weeks_f6164_0_0.multi_Walking_for_pleasure_.not_as_a_means_of_transport.	EPHB4	Exercise_Freq	41119	10286	-0.1159	0.01011	-11.46	2.2157e-30	-0.156	0.02055	-7.591	3.43968e-14	2.2157e-30	3.43968e-14
pack_years_of_smoking_f20161_0_0	pack_years_of_smoking_f20161_0_0	GAS6	Smoking	40891	10238	0.05177	0.004516	11.46	2.21806e-30	0.05847	0.009095	6.429	1.33958e-10	2.21806e-30	1.33958e-10
types_of_physical_activity_in_last_4_weeks_f6164_0_0.multi_None_of_the_above	types_of_physical_activity_in_last_4_weeks_f6164_0_0.multi_None_of_the_above	P4HB	Exercise_Freq	40423	10102	0.2183	0.01905	11.46	2.24351e-30	0.2468	0.03921	6.296	3.18631e-10	2.24351e-30	3.18631e-10
cereal_type_f1468_0_0_Other_.e.g._Cornflakes._Frosties.	cereal_type_f1468_0_0_Other_.e.g._Cornflakes._Frosties.	POLR2F	Diet_Weekly	33480	8408	0.1554	0.01356	11.47	2.24605e-30	0.1681	0.02683	6.265	3.92036e-10	2.24605e-30	3.92036e-10
alcohol_drinker_status_f20117_0_0_Never	alcohol_drinker_status_f20117_0_0_Never	PIK3IP1	Alcohol	40824	10201	0.256	0.02233	11.46	2.25298e-30	0.3537	0.04597	7.695	1.55086e-14	2.25298e-30	1.55086e-14
processed_meat_intake_f1349_0_0	processed_meat_intake_f1349_0_05	DSG2	Diet_Weekly	40688	10183	-0.3422	0.02986	-11.46	2.27469e-30	-0.356	0.05982	-5.952	2.74426e-09	2.58476e-70	7.65999e-20
number_of_days_week_of_moderate_physical_activity_10_plus_minutes_f884_0_0	number_of_days_week_of_moderate_physical_activity_10_plus_minutes_f884_0_05	GUSB	Exercise_Freq	38803	9664	-0.2147	0.01873	-11.46	2.29363e-30	-0.233	0.037	-6.298	3.14372e-10	2.44746e-59	1.22747e-13
types_of_physical_activity_in_last_4_weeks_f6164_0_0.multi_Heavy_DIY_.eg._weeding._lawn_mowing._carpentry._digging.	types_of_physical_activity_in_last_4_weeks_f6164_0_0.multi_Heavy_DIY_.eg._weeding._lawn_mowing._carpentry._digging.	TNFRSF14	Exercise_Freq	40645	10181	-0.1147	0.01001	-11.46	2.295e-30	-0.1474	0.02015	-7.315	2.77755e-13	2.295e-30	2.77755e-13
mineral_and_other_dietary_supplements_f6179_0_0.multi_Fish_oil_.including_cod_liver_oil.	mineral_and_other_dietary_supplements_f6179_0_0.multi_Fish_oil_.including_cod_liver_oil.	TNFRSF1B	Vitamins	40786	10203	-0.1185	0.01034	-11.46	2.30488e-30	-0.1351	0.02052	-6.585	4.77839e-11	2.30488e-30	4.77839e-11
current_tobacco_smoking_f1239_0_0_No	current_tobacco_smoking_f1239_0_0_No	OLFM4	Smoking	33426	8358	-0.1503	0.01311	-11.46	2.31318e-30	-0.183	0.02547	-7.184	7.33966e-13	2.31318e-30	7.33966e-13
number_of_days_week_of_vigorous_physical_activity_10_plus_minutes_f904_0_0	number_of_days_week_of_vigorous_physical_activity_10_plus_minutes_f904_0_03	INHBB	Exercise_Freq	32732	8236	-0.1733	0.01512	-11.46	2.31324e-30	-0.1951	0.03069	-6.356	2.18409e-10	2.45909e-77	5.4701e-15
alcohol_drinker_status_f20117_0_0_Never	alcohol_drinker_status_f20117_0_0_Never	GHRL	Alcohol	40812	10206	-0.2546	0.02222	-11.46	2.34084e-30	-0.299	0.04552	-6.569	5.32499e-11	2.34084e-30	5.32499e-11
types_of_physical_activity_in_last_4_weeks_f6164_0_0.multi_Other_exercises_.eg._swimming._cycling._keep_fit._bowling.	types_of_physical_activity_in_last_4_weeks_f6164_0_0.multi_Other_exercises_.eg._swimming._cycling._keep_fit._bowling.	MFAP5	Exercise_Freq	41113	10292	-0.1069	0.009331	-11.46	2.34697e-30	-0.1205	0.01852	-6.504	8.18885e-11	2.34697e-30	8.18885e-11
smoking_status_f20116_0_0_Current	smoking_status_f20116_0_0_Current	SGSH	Smoking	34892	8723	0.1263	0.01102	11.46	2.35237e-30	0.1286	0.02151	5.979	2.33523e-09	2.35237e-30	2.33523e-09
education_score_england_f26414_0_0	education_score_england_f26414_0_0	SCLY	Deprivation_Indices	35342	8856	0.05857	0.005111	11.46	2.3586e-30	0.06363	0.01057	6.021	1.80586e-09	2.3586e-30	1.80586e-09
alcohol_intake_frequency_f1558_0_0	alcohol_intake_frequency_f1558_0_06	ERMAP	Alcohol	34423	8603	-0.2263	0.01975	-11.46	2.36263e-30	-0.3404	0.04034	-8.437	3.79863e-17	6.34272e-61	5.602e-23
education_score_england_f26414_0_0	education_score_england_f26414_0_0	CD70	Deprivation_Indices	35180	8742	0.04313	0.003763	11.46	2.36589e-30	0.04323	0.007629	5.666	1.50444e-08	2.36589e-30	1.50444e-08
current_tobacco_smoking_f1239_0_0_Yes._on_most_or_all_days	current_tobacco_smoking_f1239_0_0_Yes._on_most_or_all_days	SCT	Smoking	34519	8629	0.2264	0.01976	11.46	2.40534e-30	0.2664	0.03938	6.763	1.43661e-11	2.40534e-30	1.43661e-11
use_of_sun_uv_protection_f2267_0_0	use_of_sun_uv_protection_f2267_0_03	CD302	Sun_Exposure	40482	10124	-0.1879	0.0164	-11.46	2.41527e-30	-0.201	0.03312	-6.07	1.32129e-09	1.57925e-37	3.08906e-10
ever_smoked_f20160_0_0	ever_smoked_f20160_0_0	EZR	Smoking	41021	10247	0.1135	0.00991	11.46	2.42128e-30	0.1153	0.01949	5.917	3.37986e-09	2.42128e-30	3.37986e-09
usual_walking_pace_f924_0_0	usual_walking_pace_f924_0_03	GDF2	Exercise_Freq	40446	10112	0.1859	0.01623	11.46	2.42266e-30	0.1974	0.03239	6.095	1.13751e-09	6.21315e-36	1.44454e-10
bread_type_f1448_0_0_White	bread_type_f1448_0_0_White	IL17C	Diet_Weekly	38691	9679	0.1295	0.0113	11.46	2.43299e-30	0.1473	0.02263	6.511	7.83231e-11	2.43299e-30	7.83231e-11
current_tobacco_smoking_f1239_0_0_No	current_tobacco_smoking_f1239_0_0_No	CNTN4	Smoking	40824	10201	0.1621	0.01415	11.46	2.43334e-30	0.1665	0.028	5.946	2.84291e-09	2.43334e-30	2.84291e-09
non_oily_fish_intake_f1339_0_0	non_oily_fish_intake_f1339_0_03	FSTL1	Diet_Weekly	34320	8577	-0.2866	0.02501	-11.46	2.44425e-30	-0.2795	0.04954	-5.642	1.72996e-08	7.24947e-35	4.57572e-10
snoring_f1210_0_0_Yes	snoring_f1210_0_0_Yes	CLMP	Sleep	41158	10289	0.1056	0.009222	11.46	2.44441e-30	0.1178	0.01862	6.326	2.62132e-10	2.44441e-30	2.62132e-10
cereal_type_f1468_0_0_Other_.e.g._Cornflakes._Frosties.	cereal_type_f1468_0_0_Other_.e.g._Cornflakes._Frosties.	CCL18	Diet_Weekly	33172	8337	0.143	0.01248	11.46	2.44716e-30	0.133	0.02463	5.398	6.93054e-08	2.44716e-30	6.93054e-08
non_oily_fish_intake_f1339_0_0	non_oily_fish_intake_f1339_0_04	TNFRSF14	Diet_Weekly	40580	10136	-0.2877	0.02512	-11.46	2.45255e-30	-0.3054	0.0494	-6.182	6.57975e-10	4.29863e-32	5.53662e-09
alcohol_drinker_status_f20117_0_0_Never	alcohol_drinker_status_f20117_0_0_Never	TREML2	Alcohol	40817	10208	0.2619	0.02286	11.46	2.45385e-30	0.2874	0.04549	6.317	2.77531e-10	2.45385e-30	2.77531e-10
average_total_household_income_before_tax_f738_0_0	average_total_household_income_before_tax_f738_0_05	OLR1	Deprivation_Indices	34223	8645	-0.2974	0.02595	-11.46	2.45511e-30	-0.3563	0.05629	-6.33	2.57307e-10	4.68295e-52	8.90517e-16
nap_during_day_f1190_0_0	nap_during_day_f1190_0_02	MRC1	Sleep	35435	8859	0.1153	0.01006	11.46	2.46078e-30	0.113	0.01983	5.697	1.26108e-08	2.93614e-45	1.35174e-11
variation_in_diet_f1548_0_0	variation_in_diet_f1548_0_03	ADH4	Diet_Weekly	39830	9953	0.2091	0.01825	11.46	2.47262e-30	0.1995	0.0369	5.407	6.57411e-08	8.80743e-37	2.00339e-11
bread_type_f1448_0_0_White	bread_type_f1448_0_0_White	FCAMR	Diet_Weekly	34315	8566	0.1262	0.01101	11.46	2.47429e-30	0.1209	0.02204	5.488	4.18152e-08	2.47429e-30	4.18152e-08
current_tobacco_smoking_f1239_0_0_No	current_tobacco_smoking_f1239_0_0_No	KDR	Smoking	40941	10230	-0.151	0.01318	-11.45	2.48103e-30	-0.1495	0.02574	-5.809	6.48771e-09	2.48103e-30	6.48771e-09
at_or_above_moderate_vigorous_recommendation_f22035_0_0	at_or_above_moderate_vigorous_recommendation_f22035_0_0	KYNU	Exercise_MET	33152	8327	-0.1164	0.01016	-11.46	2.50649e-30	-0.1121	0.02045	-5.48	4.37245e-08	2.50649e-30	4.37245e-08
alcohol_intake_frequency_f1558_0_0	alcohol_intake_frequency_f1558_0_06	MAD1L1	Alcohol	40318	10075	-0.2323	0.02029	-11.45	2.51533e-30	-0.2334	0.04193	-5.566	2.67358e-08	2.86312e-69	9.30287e-18
spread_type_f1428_0_0_Never.rarely_use_spread	spread_type_f1428_0_0_Never.rarely_use_spread	CSF1	Diet_Weekly	40960	10241	-0.1754	0.01532	-11.45	2.51653e-30	-0.1714	0.03113	-5.506	3.76935e-08	2.51653e-30	3.76935e-08
average_total_household_income_before_tax_f738_0_0	average_total_household_income_before_tax_f738_0_03	MANSC1	Deprivation_Indices	34725	8667	-0.1711	0.01493	-11.45	2.5191e-30	-0.1756	0.02936	-5.98	2.31877e-09	2.14485e-60	1.36723e-12
daytime_dozing_sleeping_f1220_0_0	daytime_dozing_sleeping_f1220_0_03	TNFRSF10A	Sleep	40254	10056	0.2803	0.02448	11.45	2.52242e-30	0.3282	0.05148	6.375	1.90869e-10	4.58415e-44	2.13682e-16
alcohol_intake_frequency_f1558_0_0	alcohol_intake_frequency_f1558_0_06	IL19	Alcohol	39750	9934	-0.2218	0.01937	-11.45	2.59057e-30	-0.2245	0.03924	-5.72	1.09514e-08	7.34971e-58	4.4263e-18
types_of_physical_activity_in_last_4_weeks_f6164_0_0.multi_Other_exercises_.eg._swimming._cycling._keep_fit._bowling.	types_of_physical_activity_in_last_4_weeks_f6164_0_0.multi_Other_exercises_.eg._swimming._cycling._keep_fit._bowling.	DEFB4A_DEFB4B	Exercise_Freq	40031	10032	-0.1072	0.009363	-11.45	2.59154e-30	-0.1245	0.01861	-6.69	2.34757e-11	2.59154e-30	2.34757e-11
cereal_type_f1468_0_0_Other_.e.g._Cornflakes._Frosties.	cereal_type_f1468_0_0_Other_.e.g._Cornflakes._Frosties.	CFB	Diet_Weekly	28770	7183	0.15	0.0131	11.45	2.59442e-30	0.1736	0.02548	6.816	1.01464e-11	2.59442e-30	1.01464e-11
beef_intake_f1369_0_0	beef_intake_f1369_0_04	SLITRK6	Diet_Weekly	39842	9962	-0.2316	0.02022	-11.45	2.59761e-30	-0.2426	0.04055	-5.983	2.26819e-09	7.47247e-32	1.18924e-07
at_or_above_moderate_vigorous_recommendation_f22035_0_0	at_or_above_moderate_vigorous_recommendation_f22035_0_0	FGA	Exercise_MET	27911	6967	-0.1293	0.01129	-11.45	2.60002e-30	-0.1258	0.02192	-5.741	9.80098e-09	2.60002e-30	9.80098e-09
alcohol_intake_frequency_f1558_0_0	alcohol_intake_frequency_f1558_0_04	LILRA5	Alcohol	40710	10171	-0.206	0.01799	-11.45	2.60687e-30	-0.1973	0.03611	-5.465	4.75009e-08	6.41727e-175	1.03226e-36
cereal_type_f1468_0_0_Other_.e.g._Cornflakes._Frosties.	cereal_type_f1468_0_0_Other_.e.g._Cornflakes._Frosties.	MSR1	Diet_Weekly	33940	8520	0.1297	0.01133	11.45	2.61185e-30	0.1243	0.02261	5.499	3.94148e-08	2.61185e-30	3.94148e-08
at_or_above_moderate_vigorous_walking_recommendation_f22036_0_0	at_or_above_moderate_vigorous_walking_recommendation_f22036_0_0	MAD1L1	Exercise_MET	32408	8176	-0.1536	0.01342	-11.45	2.63645e-30	-0.1712	0.02703	-6.332	2.55445e-10	2.63645e-30	2.55445e-10
snoring_f1210_0_0_No	snoring_f1210_0_0_No	LAIR1	Sleep	40782	10199	-0.09766	0.00853	-11.45	2.64369e-30	-0.0951	0.01757	-5.414	6.31194e-08	2.64369e-30	6.31194e-08
ipaq_activity_group_f22032_0_0	ipaq_activity_group_f22032_0_02	LGALS1	Exercise_MET	32791	8236	-0.1635	0.01428	-11.45	2.66385e-30	-0.1777	0.02914	-6.098	1.1201e-09	4.33434e-63	8.90082e-18
employment_score_england_f26412_0_0	employment_score_england_f26412_0_0	LY6D	Deprivation_Indices	34986	8747	0.06117	0.005342	11.45	2.67718e-30	0.05653	0.01007	5.614	2.03658e-08	2.67718e-30	2.03658e-08
nap_during_day_f1190_0_0	nap_during_day_f1190_0_03	LRP11	Sleep	40716	10183	0.2108	0.01842	11.45	2.67771e-30	0.2126	0.03703	5.74	9.73035e-09	2.80418e-49	1.4295e-15
met_minutes_per_week_for_vigorous_activity_f22039_0_0	met_minutes_per_week_for_vigorous_activity_f22039_0_0	ACP5	Exercise_MET	33054	8161	-0.05551	0.004849	-11.45	2.72399e-30	-0.06836	0.009546	-7.161	8.69405e-13	2.72399e-30	8.69405e-13
at_or_above_moderate_vigorous_walking_recommendation_f22036_0_0	at_or_above_moderate_vigorous_walking_recommendation_f22036_0_0	TNFRSF10B	Exercise_MET	32488	8232	-0.1449	0.01266	-11.45	2.73773e-30	-0.1718	0.02588	-6.641	3.31336e-11	2.73773e-30	3.31336e-11
usual_walking_pace_f924_0_0	usual_walking_pace_f924_0_02	THBS4	Exercise_Freq	40468	10124	-0.1862	0.01627	-11.44	2.7788e-30	-0.2198	0.03191	-6.887	6.05677e-12	9.72794e-76	4.16749e-24
alcohol_intake_versus_10_years_previously_f1628_0_0	alcohol_intake_versus_10_years_previously_f1628_0_03	CCL15	Alcohol	37423	9367	-0.1131	0.00988	-11.44	2.80854e-30	-0.1546	0.01997	-7.741	1.08686e-14	4.28196e-41	1.31456e-17
average_total_household_income_before_tax_f738_0_0	average_total_household_income_before_tax_f738_0_02	AGRN	Deprivation_Indices	34767	8692	-0.1578	0.01379	-11.45	2.81632e-30	-0.163	0.02771	-5.885	4.13963e-09	2.27693e-110	9.90734e-35
types_of_physical_activity_in_last_4_weeks_f6164_0_0.multi_Strenuous_sports	types_of_physical_activity_in_last_4_weeks_f6164_0_0.multi_Strenuous_sports	DDAH1	Exercise_Freq	40420	10123	-0.1885	0.01647	-11.44	2.82916e-30	-0.1847	0.03255	-5.673	1.44582e-08	2.82916e-30	1.44582e-08
number_of_days_week_of_vigorous_physical_activity_10_plus_minutes_f904_0_0	number_of_days_week_of_vigorous_physical_activity_10_plus_minutes_f904_0_05	IFI30	Exercise_Freq	32550	8142	-0.2406	0.02102	-11.45	2.83744e-30	-0.2628	0.04341	-6.054	1.47375e-09	1.15383e-96	7.81013e-27
number_of_days_week_of_vigorous_physical_activity_10_plus_minutes_f904_0_0	number_of_days_week_of_vigorous_physical_activity_10_plus_minutes_f904_0_05	IGSF3	Exercise_Freq	38383	9553	-0.2352	0.02055	-11.44	2.83924e-30	-0.2325	0.04043	-5.749	9.25034e-09	2.95821e-64	7.49753e-13
number_of_days_week_of_moderate_physical_activity_10_plus_minutes_f884_0_0	number_of_days_week_of_moderate_physical_activity_10_plus_minutes_f884_0_08	IGFBP6	Exercise_Freq	38445	9607	-0.179	0.01565	-11.44	2.84097e-30	-0.191	0.03081	-6.2	5.86913e-10	8.61619e-34	1.50684e-08
number_of_days_week_of_moderate_physical_activity_10_plus_minutes_f884_0_0	number_of_days_week_of_moderate_physical_activity_10_plus_minutes_f884_0_04	PILRB	Exercise_Freq	38591	9668	-0.1279	0.01118	-11.44	2.85253e-30	-0.1382	0.02259	-6.116	9.98609e-10	3.34378e-48	1.70265e-14
snoring_f1210_0_0_No	snoring_f1210_0_0_No	C1S	Sleep	35544	8888	-0.1156	0.0101	-11.44	2.88559e-30	-0.1236	0.02041	-6.059	1.4298e-09	2.88559e-30	1.4298e-09
cereal_type_f1468_0_0_Other_.e.g._Cornflakes._Frosties.	cereal_type_f1468_0_0_Other_.e.g._Cornflakes._Frosties.	SIGLEC1	Diet_Weekly	33799	8461	0.1344	0.01174	11.44	2.89841e-30	0.1538	0.0236	6.516	7.63786e-11	2.89841e-30	7.63786e-11
types_of_physical_activity_in_last_4_weeks_f6164_0_0.multi_Other_exercises_.eg._swimming._cycling._keep_fit._bowling.	types_of_physical_activity_in_last_4_weeks_f6164_0_0.multi_Other_exercises_.eg._swimming._cycling._keep_fit._bowling.	IL4R	Exercise_Freq	40565	10136	-0.1067	0.009329	-11.44	2.91067e-30	-0.1151	0.0188	-6.122	9.60952e-10	2.91067e-30	9.60952e-10
smoking_status_f20116_0_0_Current	smoking_status_f20116_0_0_Current	CSF2RA	Smoking	40495	10125	0.1854	0.0162	11.44	2.91824e-30	0.2129	0.0321	6.632	3.48785e-11	2.91824e-30	3.48785e-11
number_of_days_week_of_moderate_physical_activity_10_plus_minutes_f884_0_0	number_of_days_week_of_moderate_physical_activity_10_plus_minutes_f884_0_04	PRSS8	Exercise_Freq	38479	9584	-0.1965	0.01717	-11.44	2.93326e-30	-0.2573	0.03418	-7.529	5.56484e-14	3.68872e-48	1.43051e-19
average_total_household_income_before_tax_f738_0_0	average_total_household_income_before_tax_f738_0_03	CD163	Deprivation_Indices	34748	8709	-0.1569	0.01372	-11.44	2.93857e-30	-0.1578	0.02725	-5.791	7.22131e-09	3.41722e-67	4.35278e-14
types_of_physical_activity_in_last_4_weeks_f6164_0_0.multi_Heavy_DIY_.eg._weeding._lawn_mowing._carpentry._digging.	types_of_physical_activity_in_last_4_weeks_f6164_0_0.multi_Heavy_DIY_.eg._weeding._lawn_mowing._carpentry._digging.	FTCD	Exercise_Freq	35175	8797	-0.1238	0.01082	-11.44	2.95062e-30	-0.121	0.02173	-5.569	2.6396e-08	2.95062e-30	2.6396e-08
current_tobacco_smoking_f1239_0_0_Yes._on_most_or_all_days	current_tobacco_smoking_f1239_0_0_Yes._on_most_or_all_days	VIT	Smoking	35490	8871	0.1717	0.01501	11.44	2.95942e-30	0.174	0.0302	5.763	8.54275e-09	2.95942e-30	8.54275e-09
types_of_physical_activity_in_last_4_weeks_f6164_0_0.multi_None_of_the_above	types_of_physical_activity_in_last_4_weeks_f6164_0_0.multi_None_of_the_above	GALNT10	Exercise_Freq	40425	10118	0.1968	0.01721	11.44	2.96162e-30	0.2048	0.03466	5.91	3.523e-09	2.96162e-30	3.523e-09
number_of_days_week_of_vigorous_physical_activity_10_plus_minutes_f904_0_0	number_of_days_week_of_vigorous_physical_activity_10_plus_minutes_f904_0_06	CHRDL1	Exercise_Freq	38596	9680	-0.2112	0.01846	-11.44	2.96994e-30	-0.2094	0.03762	-5.567	2.65812e-08	1.17779e-79	2.11536e-18
types_of_physical_activity_in_last_4_weeks_f6164_0_0.multi_Strenuous_sports	types_of_physical_activity_in_last_4_weeks_f6164_0_0.multi_Strenuous_sports	APBB1IP	Exercise_Freq	40436	10107	-0.1883	0.01646	-11.44	2.98133e-30	-0.2675	0.03314	-8.072	7.68659e-16	2.98133e-30	7.68659e-16
number_of_days_week_of_vigorous_physical_activity_10_plus_minutes_f904_0_0	number_of_days_week_of_vigorous_physical_activity_10_plus_minutes_f904_0_04	ADGRG2	Exercise_Freq	38524	9623	0.1622	0.01418	11.44	2.9897e-30	0.159	0.02851	5.576	2.5334e-08	2.72107e-85	9.46291e-11
dried_fruit_intake_f1319_0_0	dried_fruit_intake_f1319_0_0	CGREF1	Diet_Weekly	40267	10082	-0.04745	0.004148	-11.44	3.01273e-30	-0.05082	0.008938	-5.686	1.33998e-08	3.01273e-30	1.33998e-08
bread_type_f1448_0_0_Wholemeal_or_wholegrain	bread_type_f1448_0_0_Wholemeal_or_wholegrain	FETUB	Diet_Weekly	39512	9922	-0.1005	0.00879	-11.44	3.05073e-30	-0.09497	0.01695	-5.602	2.1799e-08	3.05073e-30	2.1799e-08
pack_years_of_smoking_f20161_0_0	pack_years_of_smoking_f20161_0_0	CLEC3B	Smoking	34595	8654	-0.05967	0.005217	-11.44	3.06541e-30	-0.0669	0.01031	-6.487	9.23326e-11	3.06541e-30	9.23326e-11
bread_type_f1448_0_0_Wholemeal_or_wholegrain	bread_type_f1448_0_0_Wholemeal_or_wholegrain	DSC2	Diet_Weekly	39001	9765	-0.1083	0.00947	-11.44	3.07737e-30	-0.1428	0.01882	-7.587	3.58656e-14	3.07737e-30	3.58656e-14
smoking_status_f20116_0_0_Current	smoking_status_f20116_0_0_Current	CNTN4	Smoking	40824	10201	-0.1622	0.01418	-11.44	3.08994e-30	-0.1649	0.0281	-5.869	4.51855e-09	3.08994e-30	4.51855e-09
education_score_england_f26414_0_0	education_score_england_f26414_0_0	SLITRK1	Deprivation_Indices	29505	7356	-0.06574	0.005747	-11.44	3.09127e-30	-0.1007	0.01124	-8.958	4.15281e-19	3.09127e-30	4.15281e-19
types_of_physical_activity_in_last_4_weeks_f6164_0_0.multi_Heavy_DIY_.eg._weeding._lawn_mowing._carpentry._digging.	types_of_physical_activity_in_last_4_weeks_f6164_0_0.multi_Heavy_DIY_.eg._weeding._lawn_mowing._carpentry._digging.	PCBD1	Exercise_Freq	34490	8628	-0.1236	0.01081	-11.44	3.09733e-30	-0.1439	0.02173	-6.621	3.77518e-11	3.09733e-30	3.77518e-11
current_tobacco_smoking_f1239_0_0_Yes._on_most_or_all_days	current_tobacco_smoking_f1239_0_0_Yes._on_most_or_all_days	FAM3C	Smoking	40752	10190	0.1994	0.01744	11.43	3.15058e-30	0.2547	0.0351	7.258	4.20121e-13	3.15058e-30	4.20121e-13
health_score_england_f26413_0_0	health_score_england_f26413_0_0	RBFOX3	Deprivation_Indices	30262	7619	0.07403	0.006473	11.44	3.16812e-30	0.08633	0.01315	6.566	5.51288e-11	3.16812e-30	5.51288e-11
average_total_household_income_before_tax_f738_0_0	average_total_household_income_before_tax_f738_0_03	CRIM1	Deprivation_Indices	34717	8742	-0.1687	0.01475	-11.43	3.17427e-30	-0.2065	0.02946	-7.007	2.61468e-12	2.52679e-50	1.17803e-15
cereal_intake_f1458_0_0	cereal_intake_f1458_0_0	CCL22	Diet_Weekly	40209	10056	-0.05539	0.004844	-11.43	3.19293e-30	-0.06025	0.009925	-6.07	1.32246e-09	3.19293e-30	1.32246e-09
index_of_multiple_deprivation_england_f26410_0_0	index_of_multiple_deprivation_england_f26410_0_0	MVK	Deprivation_Indices	34586	8572	0.06459	0.005649	11.43	3.19933e-30	0.07106	0.01117	6.36	2.12135e-10	3.19933e-30	2.12135e-10
ease_of_skin_tanning_f1727_0_0	ease_of_skin_tanning_f1727_0_03	L1CAM	Sun_Exposure	39570	9928	-0.1566	0.0137	-11.43	3.20669e-30	-0.1788	0.02782	-6.428	1.35672e-10	1.14992e-45	2.48731e-14
types_of_transport_used_excluding_work_f6162_0_0.multi_Walk	types_of_transport_used_excluding_work_f6162_0_0.multi_Walk	FGF21	Exercise_Freq	40879	10217	-0.1094	0.009571	-11.43	3.23784e-30	-0.1336	0.01904	-7.018	2.40068e-12	3.23784e-30	2.40068e-12
current_tobacco_smoking_f1239_0_0_Yes._on_most_or_all_days	current_tobacco_smoking_f1239_0_0_Yes._on_most_or_all_days	ENPP6	Smoking	34552	8633	0.2006	0.01755	11.43	3.2421e-30	0.232	0.03429	6.766	1.41258e-11	3.2421e-30	1.41258e-11
number_of_days_week_of_moderate_physical_activity_10_plus_minutes_f884_0_0	number_of_days_week_of_moderate_physical_activity_10_plus_minutes_f884_0_05	NECTIN2	Exercise_Freq	38563	9622	-0.231	0.02021	-11.43	3.25008e-30	-0.2342	0.0396	-5.913	3.47326e-09	7.93322e-41	8.22932e-10
number_of_days_week_of_vigorous_physical_activity_10_plus_minutes_f904_0_0	number_of_days_week_of_vigorous_physical_activity_10_plus_minutes_f904_0_04	CAPG	Exercise_Freq	38230	9550	-0.1378	0.01206	-11.43	3.25573e-30	-0.2032	0.02392	-8.492	2.32701e-17	3.94271e-44	3.515e-23
time_spent_watching_television_tv_f1070_0_0	time_spent_watching_television_tv_f1070_0_0	MET	Exercise_Freq	40486	10143	-0.05241	0.004585	-11.43	3.25902e-30	-0.05421	0.009385	-5.777	7.85045e-09	3.25902e-30	7.85045e-09
at_or_above_moderate_vigorous_walking_recommendation_f22036_0_0	at_or_above_moderate_vigorous_walking_recommendation_f22036_0_0	VWC2	Exercise_MET	32471	8111	-0.1344	0.01175	-11.43	3.30062e-30	-0.1314	0.0241	-5.454	5.07783e-08	3.30062e-30	5.07783e-08
education_score_england_f26414_0_0	education_score_england_f26414_0_0	ADAM12	Deprivation_Indices	29470	7391	0.06742	0.005897	11.43	3.32754e-30	0.06166	0.01111	5.549	2.96776e-08	3.32754e-30	2.96776e-08
time_spent_watching_television_tv_f1070_0_0	time_spent_watching_television_tv_f1070_0_0	FUCA1	Exercise_Freq	40644	10157	0.02419	0.002116	11.43	3.34516e-30	0.02731	0.00435	6.277	3.58638e-10	3.34516e-30	3.58638e-10
types_of_physical_activity_in_last_4_weeks_f6164_0_0.multi_Light_DIY_.eg._pruning._watering_the_lawn.	types_of_physical_activity_in_last_4_weeks_f6164_0_0.multi_Light_DIY_.eg._pruning._watering_the_lawn.	GFRA1	Exercise_Freq	40894	10237	-0.1035	0.009059	-11.43	3.38789e-30	-0.12	0.0181	-6.627	3.58962e-11	3.38789e-30	3.58962e-11
met_minutes_per_week_for_moderate_activity_f22038_0_0	met_minutes_per_week_for_moderate_activity_f22038_0_0	PRAP1	Exercise_MET	28536	7138	-0.05901	0.005163	-11.43	3.42174e-30	-0.08413	0.01061	-7.93	2.52423e-15	3.42174e-30	2.52423e-15
income_score_england_f26411_0_0	income_score_england_f26411_0_0	HJV	Deprivation_Indices	30299	7582	0.07048	0.006166	11.43	3.42368e-30	0.06929	0.01195	5.799	6.92266e-09	3.42368e-30	6.92266e-09
alcohol_drinker_status_f20117_0_0_Never	alcohol_drinker_status_f20117_0_0_Never	EFEMP1	Alcohol	40909	10229	0.2525	0.0221	11.43	3.44713e-30	0.3163	0.04295	7.365	1.9072e-13	3.44713e-30	1.9072e-13
summed_met_minutes_per_week_for_all_activity_f22040_0_0	summed_met_minutes_per_week_for_all_activity_f22040_0_0	GPD1	Exercise_MET	28361	7133	-0.06686	0.00585	-11.43	3.45824e-30	-0.06732	0.0119	-5.659	1.57878e-08	3.45824e-30	1.57878e-08
never_eat_eggs_dairy_wheat_sugar_f6144_0_0.multi_Sugar_or_foods.drinks_containing_sugar	never_eat_eggs_dairy_wheat_sugar_f6144_0_0.multi_Sugar_or_foods.drinks_containing_sugar	ADGRG2	Diet_Weekly	40785	10199	-0.1304	0.01142	-11.43	3.4864e-30	-0.1257	0.02306	-5.451	5.13971e-08	3.4864e-30	5.13971e-08
summed_days_activity_f22033_0_0	summed_days_activity_f22033_0_0	FCN1	Exercise_MET	29204	7336	-0.05844	0.005113	-11.43	3.48713e-30	-0.05722	0.0104	-5.502	3.88671e-08	3.48713e-30	3.88671e-08
milk_type_used_f1418_0_0_Full_cream	milk_type_used_f1418_0_0_Full_cream	CGREF1	Diet_Weekly	40805	10211	0.182	0.01593	11.42	3.49899e-30	0.2138	0.03238	6.603	4.23632e-11	3.49899e-30	4.23632e-11
pack_years_of_smoking_f20161_0_0	pack_years_of_smoking_f20161_0_0	CD46	Smoking	40438	10101	0.05609	0.004909	11.42	3.50186e-30	0.06146	0.01009	6.094	1.1425e-09	3.50186e-30	1.1425e-09
health_score_england_f26413_0_0	health_score_england_f26413_0_0	SERPINA7	Deprivation_Indices	30415	7610	0.07891	0.006905	11.43	3.50524e-30	0.07961	0.01401	5.682	1.38308e-08	3.50524e-30	1.38308e-08
average_total_household_income_before_tax_f738_0_0	average_total_household_income_before_tax_f738_0_04	PVR	Deprivation_Indices	34946	8724	-0.1578	0.01382	-11.43	3.52586e-30	-0.2123	0.0285	-7.449	1.03245e-13	4.79953e-40	1.28262e-18
alcohol_intake_versus_10_years_previously_f1628_0_0	alcohol_intake_versus_10_years_previously_f1628_0_03	NRP2	Alcohol	36972	9246	-0.1568	0.01373	-11.42	3.54799e-30	-0.1609	0.02763	-5.823	5.98148e-09	8.43121e-30	3.61397e-08
oily_fish_intake_f1329_0_0	oily_fish_intake_f1329_0_02	ACVRL1	Diet_Weekly	40129	10042	-0.1799	0.01575	-11.42	3.55621e-30	-0.1872	0.03101	-6.038	1.61591e-09	1.3667e-72	2.77288e-13
nap_during_day_f1190_0_0	nap_during_day_f1190_0_02	F7	Sleep	40813	10210	0.1045	0.00915	11.42	3.62301e-30	0.1039	0.0184	5.645	1.69528e-08	1.54231e-37	2.13676e-10
mineral_and_other_dietary_supplements_f6179_0_0.multi_Glucosamine	mineral_and_other_dietary_supplements_f6179_0_0.multi_Glucosamine	TNFRSF10B	Vitamins	40466	10119	-0.1333	0.01167	-11.42	3.62497e-30	-0.1412	0.02591	-5.451	5.13936e-08	3.62497e-30	5.13936e-08
nap_during_day_f1190_0_0	nap_during_day_f1190_0_02	ITGAV	Sleep	41066	10260	-0.1106	0.009683	-11.42	3.64444e-30	-0.1238	0.01925	-6.432	1.31718e-10	1.14243e-48	3.63181e-13
cereal_type_f1468_0_0_Other_.e.g._Cornflakes._Frosties.	cereal_type_f1468_0_0_Other_.e.g._Cornflakes._Frosties.	CFI	Diet_Weekly	29247	7369	0.1595	0.01396	11.42	3.65973e-30	0.2387	0.02724	8.762	2.35598e-18	3.65973e-30	2.35598e-18
usual_walking_pace_f924_0_0	usual_walking_pace_f924_0_02	NCAM2	Exercise_Freq	40455	10107	0.1654	0.01448	11.42	3.70644e-30	0.1881	0.02869	6.558	5.73573e-11	2.80472e-120	3.38521e-38
bread_type_f1448_0_0_Wholemeal_or_wholegrain	bread_type_f1448_0_0_Wholemeal_or_wholegrain	APEX1	Diet_Weekly	39648	9914	-0.1069	0.009364	-11.42	3.71489e-30	-0.1113	0.01876	-5.935	3.04093e-09	3.71489e-30	3.04093e-09
types_of_physical_activity_in_last_4_weeks_f6164_0_0.multi_Other_exercises_.eg._swimming._cycling._keep_fit._bowling.	types_of_physical_activity_in_last_4_weeks_f6164_0_0.multi_Other_exercises_.eg._swimming._cycling._keep_fit._bowling.	CD274	Exercise_Freq	40296	10084	-0.1062	0.009296	-11.42	3.72937e-30	-0.115	0.0186	-6.18	6.66077e-10	3.72937e-30	6.66077e-10
types_of_physical_activity_in_last_4_weeks_f6164_0_0.multi_Other_exercises_.eg._swimming._cycling._keep_fit._bowling.	types_of_physical_activity_in_last_4_weeks_f6164_0_0.multi_Other_exercises_.eg._swimming._cycling._keep_fit._bowling.	SERPINA3	Exercise_Freq	35258	8812	-0.1162	0.01018	-11.42	3.73255e-30	-0.1328	0.02102	-6.316	2.80895e-10	3.73255e-30	2.80895e-10
oily_fish_intake_f1329_0_0	oily_fish_intake_f1329_0_02	RNASE4	Diet_Weekly	34086	8529	-0.1958	0.01714	-11.42	3.73519e-30	-0.2258	0.03364	-6.711	2.06026e-11	4.62283e-53	4.78889e-19
bread_type_f1448_0_0_Wholemeal_or_wholegrain	bread_type_f1448_0_0_Wholemeal_or_wholegrain	SCARF1	Diet_Weekly	39941	9973	-0.1081	0.009467	-11.42	3.75398e-30	-0.1435	0.01904	-7.539	5.16261e-14	3.75398e-30	5.16261e-14
nap_during_day_f1190_0_0	nap_during_day_f1190_0_02	OGN	Sleep	40731	10175	0.09857	0.008632	11.42	3.75414e-30	0.1109	0.01739	6.376	1.89902e-10	1.06596e-43	3.4016e-12
alcohol_drinker_status_f20117_0_0_Current	alcohol_drinker_status_f20117_0_0_Current	SMPDL3A	Alcohol	40920	10230	0.1474	0.01291	11.42	3.76245e-30	0.1663	0.02684	6.196	6.02048e-10	3.76245e-30	6.02048e-10
frequency_of_stair_climbing_in_last_4_weeks_f943_0_0	frequency_of_stair_climbing_in_last_4_weeks_f943_0_05	TNFRSF1B	Exercise_Freq	40323	10091	-0.2559	0.02241	-11.42	3.76637e-30	-0.3162	0.04368	-7.239	4.86394e-13	1.04813e-74	1.55805e-23
alcohol_drinker_status_f20117_0_0_Current	alcohol_drinker_status_f20117_0_0_Current	HNMT	Alcohol	40306	10074	-0.1737	0.01521	-11.42	3.76774e-30	-0.2114	0.03055	-6.92	4.80616e-12	3.76774e-30	4.80616e-12
current_tobacco_smoking_f1239_0_0_No	current_tobacco_smoking_f1239_0_0_No	TXNL1	Smoking	34280	8568	0.1979	0.01733	11.42	3.79193e-30	0.2035	0.03452	5.896	3.86363e-09	3.79193e-30	3.86363e-09
bread_type_f1448_0_0_Wholemeal_or_wholegrain	bread_type_f1448_0_0_Wholemeal_or_wholegrain	CHRDL1	Diet_Weekly	39548	9898	-0.1028	0.009007	-11.42	3.84377e-30	-0.107	0.01824	-5.867	4.57491e-09	3.84377e-30	4.57491e-09
met_minutes_per_week_for_vigorous_activity_f22039_0_0	met_minutes_per_week_for_vigorous_activity_f22039_0_0	COMP	Exercise_MET	32482	8114	0.05749	0.005035	11.42	3.85953e-30	0.05545	0.01013	5.472	4.57434e-08	3.85953e-30	4.57434e-08
types_of_physical_activity_in_last_4_weeks_f6164_0_0.multi_Other_exercises_.eg._swimming._cycling._keep_fit._bowling.	types_of_physical_activity_in_last_4_weeks_f6164_0_0.multi_Other_exercises_.eg._swimming._cycling._keep_fit._bowling.	PON1	Exercise_Freq	35363	8839	0.08987	0.007871	11.42	3.86393e-30	0.09676	0.0162	5.972	2.43588e-09	3.86393e-30	2.43588e-09
plays_computer_games_f2237_0_0	plays_computer_games_f2237_0_02	CA5A	Internet_Usage	39999	10003	0.1222	0.01071	11.42	3.86855e-30	0.1222	0.0216	5.66	1.55943e-08	2.1075e-43	2.77027e-13
spread_type_f1428_0_0_Butter.spreadable_butter	spread_type_f1428_0_0_Butter.spreadable_butter	NCAM1	Diet_Weekly	40947	10241	-0.1011	0.008855	-11.42	3.88184e-30	-0.1469	0.01793	-8.19	2.92272e-16	3.88184e-30	2.92272e-16
met_minutes_per_week_for_moderate_activity_f22038_0_0	met_minutes_per_week_for_moderate_activity_f22038_0_0	ADH4	Exercise_MET	32285	8028	-0.05973	0.005231	-11.42	3.88811e-30	-0.06104	0.01085	-5.626	1.91004e-08	3.88811e-30	1.91004e-08
average_total_household_income_before_tax_f738_0_0	average_total_household_income_before_tax_f738_0_02	PRSS8	Deprivation_Indices	34444	8677	-0.1535	0.01345	-11.42	3.88998e-30	-0.1772	0.02721	-6.512	7.84783e-11	1.34586e-143	1.0415e-35
average_total_household_income_before_tax_f738_0_0	average_total_household_income_before_tax_f738_0_03	PON1	Deprivation_Indices	30110	7516	0.1411	0.01236	11.42	3.9032e-30	0.1474	0.02523	5.841	5.39209e-09	2.73668e-62	6.33279e-12
major_dietary_changes_in_the_last_5_years_f1538_0_0_Yes._because_of_illness	major_dietary_changes_in_the_last_5_years_f1538_0_0_Yes._because_of_illness	HEPH	Diet_Weekly	35486	8875	0.1809	0.01585	11.42	3.92004e-30	0.1975	0.03161	6.249	4.31191e-10	3.92004e-30	4.31191e-10
bread_type_f1448_0_0_Wholemeal_or_wholegrain	bread_type_f1448_0_0_Wholemeal_or_wholegrain	LBR	Diet_Weekly	39783	9954	-0.1132	0.009919	-11.41	3.98923e-30	-0.1282	0.02033	-6.306	2.99091e-10	3.98923e-30	2.99091e-10
smoking_status_f20116_0_0_Current	smoking_status_f20116_0_0_Current	SCG3	Smoking	40855	10210	-0.1554	0.01362	-11.41	4.00586e-30	-0.174	0.02622	-6.636	3.39343e-11	4.00586e-30	3.39343e-11
major_dietary_changes_in_the_last_5_years_f1538_0_0_Yes._because_of_illness	major_dietary_changes_in_the_last_5_years_f1538_0_0_Yes._because_of_illness	CHCHD6	Diet_Weekly	35321	8832	0.1842	0.01613	11.41	4.01178e-30	0.2067	0.03177	6.508	8.01803e-11	4.01178e-30	8.01803e-11
nitrogen_oxides_air_pollution._2010_f24004_0_0	nitrogen_oxides_air_pollution._2010_f24004_0_0	ALPP	Residential_Air_Pollution	40064	10021	0.05432	0.00476	11.41	4.04209e-30	0.05078	0.009352	5.43	5.78101e-08	4.04209e-30	5.78101e-08
average_total_household_income_before_tax_f738_0_0	average_total_household_income_before_tax_f738_0_02	COL6A3	Deprivation_Indices	35094	8738	-0.1623	0.01422	-11.41	4.04294e-30	-0.1895	0.02835	-6.685	2.44379e-11	2.20819e-103	4.99877e-38
poultry_intake_f1359_0_0	poultry_intake_f1359_0_04	DSC2	Diet_Weekly	40259	10069	-0.2447	0.02144	-11.41	4.04953e-30	-0.2749	0.04118	-6.677	2.56246e-11	2.28675e-39	2.13457e-09
oily_fish_intake_f1329_0_0	oily_fish_intake_f1329_0_02	LTBR	Diet_Weekly	40299	10071	-0.1763	0.01545	-11.41	4.08904e-30	-0.2049	0.03088	-6.636	3.39337e-11	2.19743e-107	3.66874e-30
number_of_days_week_of_moderate_physical_activity_10_plus_minutes_f884_0_0	number_of_days_week_of_moderate_physical_activity_10_plus_minutes_f884_0_07	SNCG	Exercise_Freq	38296	9565	-0.199	0.01744	-11.41	4.11882e-30	-0.232	0.0355	-6.536	6.6296e-11	5.5904e-74	7.4884e-17
processed_meat_intake_f1349_0_0	processed_meat_intake_f1349_0_04	ADIPOQ	Diet_Weekly	35435	8866	-0.1882	0.01649	-11.41	4.13125e-30	-0.2238	0.0326	-6.864	7.15467e-12	9.6273e-31	4.35187e-10
types_of_physical_activity_in_last_4_weeks_f6164_0_0.multi_Heavy_DIY_.eg._weeding._lawn_mowing._carpentry._digging.	types_of_physical_activity_in_last_4_weeks_f6164_0_0.multi_Heavy_DIY_.eg._weeding._lawn_mowing._carpentry._digging.	FGA	Exercise_Freq	34560	8635	-0.1223	0.01072	-11.41	4.24194e-30	-0.13	0.02072	-6.275	3.66403e-10	4.24194e-30	3.66403e-10
health_score_england_f26413_0_0	health_score_england_f26413_0_0	LECT2	Deprivation_Indices	30378	7563	0.05204	0.00456	11.41	4.25582e-30	0.05761	0.008788	6.555	5.94233e-11	4.25582e-30	5.94233e-11
oily_fish_intake_f1329_0_0	oily_fish_intake_f1329_0_02	ICAM1	Diet_Weekly	40344	10090	-0.1745	0.0153	-11.41	4.26935e-30	-0.1852	0.031	-5.974	2.39422e-09	1.5897e-53	9.77937e-19
at_or_above_moderate_vigorous_walking_recommendation_f22036_0_0	at_or_above_moderate_vigorous_walking_recommendation_f22036_0_0	CCN3	Exercise_MET	33222	8248	-0.1408	0.01234	-11.41	4.29831e-30	-0.1322	0.02367	-5.585	2.41642e-08	4.29831e-30	2.41642e-08
nap_during_day_f1190_0_0	nap_during_day_f1190_0_03	VSIG2	Sleep	35231	8815	0.2471	0.02166	11.41	4.3014e-30	0.3071	0.0439	6.995	2.84798e-12	7.48933e-39	2.52302e-13
number_of_days_week_of_vigorous_physical_activity_10_plus_minutes_f904_0_0	number_of_days_week_of_vigorous_physical_activity_10_plus_minutes_f904_0_04	TNFRSF14	Exercise_Freq	38570	9630	-0.1739	0.01524	-11.41	4.30759e-30	-0.2173	0.03034	-7.163	8.45946e-13	2.11284e-56	9.41848e-21
current_tobacco_smoking_f1239_0_0_No	current_tobacco_smoking_f1239_0_0_No	GRN	Smoking	40622	10158	-0.1569	0.01376	-11.41	4.33051e-30	-0.2162	0.02821	-7.663	1.98122e-14	4.33051e-30	1.98122e-14
oily_fish_intake_f1329_0_0	oily_fish_intake_f1329_0_03	NOMO1	Diet_Weekly	40508	10146	-0.1713	0.01502	-11.41	4.33629e-30	-0.1934	0.03018	-6.407	1.55263e-10	1.42947e-59	7.53818e-13
average_total_household_income_before_tax_f738_0_0	average_total_household_income_before_tax_f738_0_05	CLEC5A	Deprivation_Indices	34519	8624	-0.279	0.02446	-11.4	4.4721e-30	-0.3036	0.04862	-6.245	4.43823e-10	1.25556e-57	5.00129e-15
cereal_type_f1468_0_0_Other_.e.g._Cornflakes._Frosties.	cereal_type_f1468_0_0_Other_.e.g._Cornflakes._Frosties.	IL19	Diet_Weekly	32843	8188	0.1439	0.01262	11.4	4.54032e-30	0.1716	0.02546	6.74	1.69352e-11	4.54032e-30	1.69352e-11
smoking_status_f20116_0_0_Current	smoking_status_f20116_0_0_Current	DEFA1_DEFA1B	Smoking	39994	10000	0.1742	0.01528	11.4	4.55647e-30	0.193	0.03045	6.338	2.42585e-10	4.55647e-30	2.42585e-10
types_of_physical_activity_in_last_4_weeks_f6164_0_0.multi_Walking_for_pleasure_.not_as_a_means_of_transport.	types_of_physical_activity_in_last_4_weeks_f6164_0_0.multi_Walking_for_pleasure_.not_as_a_means_of_transport.	FGL1	Exercise_Freq	35360	8842	-0.1003	0.008793	-11.4	4.56528e-30	-0.1011	0.01765	-5.729	1.04509e-08	4.56528e-30	1.04509e-08
alcohol_drinker_status_f20117_0_0_Current	alcohol_drinker_status_f20117_0_0_Current	FAM3C	Alcohol	40752	10190	-0.1967	0.01725	-11.4	4.59824e-30	-0.2123	0.03404	-6.237	4.64272e-10	4.59824e-30	4.64272e-10
alcohol_intake_frequency_f1558_0_0	alcohol_intake_frequency_f1558_0_06	PDGFRA	Alcohol	40768	10189	-0.2205	0.01934	-11.4	4.60497e-30	-0.2346	0.03857	-6.083	1.22311e-09	5.75432e-56	2.7769e-11
number_of_days_week_of_moderate_physical_activity_10_plus_minutes_f884_0_0	number_of_days_week_of_moderate_physical_activity_10_plus_minutes_f884_0_08	LCN2	Exercise_Freq	37463	9340	-0.1957	0.01716	-11.4	4.61012e-30	-0.1977	0.0344	-5.748	9.28997e-09	1.8715e-31	9.7025e-07
summed_days_activity_f22033_0_0	summed_days_activity_f22033_0_0	FBLN2	Exercise_MET	29357	7235	-0.05863	0.005141	-11.4	4.61722e-30	-0.0569	0.01034	-5.502	3.87905e-08	4.61722e-30	3.87905e-08
types_of_physical_activity_in_last_4_weeks_f6164_0_0.multi_Walking_for_pleasure_.not_as_a_means_of_transport.	types_of_physical_activity_in_last_4_weeks_f6164_0_0.multi_Walking_for_pleasure_.not_as_a_means_of_transport.	CXCL13	Exercise_Freq	40972	10247	-0.1213	0.01064	-11.4	4.62895e-30	-0.1296	0.02152	-6.025	1.75195e-09	4.62895e-30	1.75195e-09
met_minutes_per_week_for_moderate_activity_f22038_0_0	met_minutes_per_week_for_moderate_activity_f22038_0_0	PON3	Exercise_MET	32967	8234	0.05485	0.004811	11.4	4.63195e-30	0.06543	0.009976	6.559	5.73277e-11	4.63195e-30	5.73277e-11
smoking_status_f20116_0_0_Current	smoking_status_f20116_0_0_Current	ARSB	Smoking	40617	10161	0.1715	0.01505	11.4	4.65501e-30	0.1822	0.02995	6.084	1.21651e-09	4.65501e-30	1.21651e-09
beef_intake_f1369_0_0	beef_intake_f1369_0_03	EPHA4	Diet_Weekly	34521	8639	-0.1975	0.01732	-11.4	4.66545e-30	-0.1969	0.03415	-5.767	8.37004e-09	8.2102e-34	4.28784e-08
never_eat_eggs_dairy_wheat_sugar_f6144_0_0.multi_Sugar_or_foods.drinks_containing_sugar	never_eat_eggs_dairy_wheat_sugar_f6144_0_0.multi_Sugar_or_foods.drinks_containing_sugar	CNDP1	Diet_Weekly	40948	10240	0.1307	0.01146	11.4	4.70545e-30	0.1235	0.0223	5.54	3.09552e-08	4.70545e-30	3.09552e-08
nap_during_day_f1190_0_0	nap_during_day_f1190_0_02	INHBB	Sleep	34621	8663	0.1192	0.01045	11.4	4.7061e-30	0.1329	0.02106	6.309	2.93905e-10	3.51497e-42	1.40206e-13
usual_walking_pace_f924_0_0	usual_walking_pace_f924_0_02	LMOD1	Exercise_Freq	35102	8788	-0.1959	0.01719	-11.4	4.78098e-30	-0.2964	0.03477	-8.524	1.79128e-17	6.97061e-30	1.17954e-17
bread_type_f1448_0_0_Wholemeal_or_wholegrain	bread_type_f1448_0_0_Wholemeal_or_wholegrain	SFTPD	Diet_Weekly	39451	9866	-0.07857	0.006894	-11.4	4.79659e-30	-0.07613	0.01384	-5.5	3.8913e-08	4.79659e-30	3.8913e-08
alcohol_intake_frequency_f1558_0_0	alcohol_intake_frequency_f1558_0_05	AGR2	Alcohol	39479	9876	-0.2333	0.02048	-11.4	4.8916e-30	-0.3187	0.04096	-7.78	7.99663e-15	3.74776e-42	1.1034e-19
number_of_days_week_of_moderate_physical_activity_10_plus_minutes_f884_0_0	number_of_days_week_of_moderate_physical_activity_10_plus_minutes_f884_0_04	ENPP5	Exercise_Freq	38766	9689	0.133	0.01167	11.39	4.94507e-30	0.1908	0.02344	8.14	4.45836e-16	7.34968e-76	1.74101e-22
index_of_multiple_deprivation_england_f26410_0_0	index_of_multiple_deprivation_england_f26410_0_0	CHRDL1	Deprivation_Indices	35303	8782	0.05768	0.005062	11.39	5.01427e-30	0.06354	0.01021	6.225	5.04934e-10	5.01427e-30	5.04934e-10
summed_met_minutes_per_week_for_all_activity_f22040_0_0	summed_met_minutes_per_week_for_all_activity_f22040_0_0	MYBPC1	Exercise_MET	28505	7146	0.06168	0.005412	11.4	5.05751e-30	0.09114	0.01057	8.619	8.21093e-18	5.05751e-30	8.21093e-18
alcohol_drinker_status_f20117_0_0_Current	alcohol_drinker_status_f20117_0_0_Current	HLA-E	Alcohol	40752	10188	-0.1861	0.01634	-11.39	5.06703e-30	-0.2449	0.03242	-7.554	4.59236e-14	5.06703e-30	4.59236e-14
frequency_of_stair_climbing_in_last_4_weeks_f943_0_0	frequency_of_stair_climbing_in_last_4_weeks_f943_0_04	OCLN	Exercise_Freq	35005	8749	-0.2308	0.02025	-11.39	5.07469e-30	-0.2873	0.04096	-7.014	2.48794e-12	4.04474e-67	1.33961e-21
summed_minutes_activity_f22034_0_0	summed_minutes_activity_f22034_0_0	SFRP1	Exercise_MET	32499	8094	-0.05688	0.004992	-11.39	5.10889e-30	-0.05429	0.00984	-5.518	3.54041e-08	5.10889e-30	3.54041e-08
bread_type_f1448_0_0_White	bread_type_f1448_0_0_White	GSTA1	Diet_Weekly	39410	9830	0.1235	0.01084	11.39	5.11896e-30	0.1434	0.02158	6.646	3.17255e-11	5.11896e-30	3.17255e-11
types_of_physical_activity_in_last_4_weeks_f6164_0_0.multi_Walking_for_pleasure_.not_as_a_means_of_transport.	types_of_physical_activity_in_last_4_weeks_f6164_0_0.multi_Walking_for_pleasure_.not_as_a_means_of_transport.	TNFRSF13B	Exercise_Freq	40656	10170	-0.116	0.01019	-11.39	5.21661e-30	-0.1224	0.02046	-5.986	2.22959e-09	5.21661e-30	2.22959e-09
pack_years_of_smoking_f20161_0_0	pack_years_of_smoking_f20161_0_0	LTBR	Smoking	40435	10111	0.05177	0.004545	11.39	5.29696e-30	0.05445	0.009126	5.966	2.51116e-09	5.29696e-30	2.51116e-09
cereal_type_f1468_0_0_Other_.e.g._Cornflakes._Frosties.	cereal_type_f1468_0_0_Other_.e.g._Cornflakes._Frosties.	EPHA2	Diet_Weekly	32403	8156	0.1476	0.01296	11.39	5.30094e-30	0.1529	0.02612	5.852	5.04349e-09	5.30094e-30	5.04349e-09
number_of_days_week_of_vigorous_physical_activity_10_plus_minutes_f904_0_0	number_of_days_week_of_vigorous_physical_activity_10_plus_minutes_f904_0_04	SEMA3F	Exercise_Freq	38563	9584	-0.1688	0.01482	-11.39	5.3298e-30	-0.2364	0.03022	-7.823	5.71702e-15	7.90933e-66	4.53561e-21
lamb_mutton_intake_f1379_0_0	lamb_mutton_intake_f1379_0_02	FLRT2	Diet_Weekly	40173	10039	-0.1352	0.01187	-11.39	5.33306e-30	-0.1374	0.02398	-5.731	1.02958e-08	1.86097e-34	1.17707e-08
education_score_england_f26414_0_0	education_score_england_f26414_0_0	RAB6A	Deprivation_Indices	35125	8797	-0.05771	0.005068	-11.39	5.40681e-30	-0.07514	0.01027	-7.318	2.7442e-13	5.40681e-30	2.7442e-13
bread_type_f1448_0_0_Wholemeal_or_wholegrain	bread_type_f1448_0_0_Wholemeal_or_wholegrain	PDCD5	Diet_Weekly	39777	9960	-0.1082	0.009504	-11.39	5.4431e-30	-0.1322	0.01892	-6.987	2.99727e-12	5.4431e-30	2.99727e-12
number_of_days_week_of_vigorous_physical_activity_10_plus_minutes_f904_0_0	number_of_days_week_of_vigorous_physical_activity_10_plus_minutes_f904_0_02	FABP1	Exercise_Freq	38496	9626	-0.1719	0.0151	-11.39	5.4507e-30	-0.173	0.03018	-5.732	1.02476e-08	4.53598e-72	1.75942e-12
alcohol_intake_versus_10_years_previously_f1628_0_0	alcohol_intake_versus_10_years_previously_f1628_0_03	NPDC1	Alcohol	36933	9286	-0.1587	0.01393	-11.39	5.48123e-30	-0.1503	0.02746	-5.475	4.48801e-08	3.48669e-38	2.98852e-08
summed_days_activity_f22033_0_0	summed_days_activity_f22033_0_0	AMOT	Exercise_MET	28656	7147	-0.06088	0.005346	-11.39	5.50504e-30	-0.06929	0.01056	-6.56	5.74901e-11	5.50504e-30	5.74901e-11
ever_smoked_f20160_0_0	ever_smoked_f20160_0_0	OXT	Smoking	41016	10252	0.09985	0.00877	11.38	5.51865e-30	0.09576	0.01747	5.482	4.30502e-08	5.51865e-30	4.30502e-08
bread_type_f1448_0_0_Wholemeal_or_wholegrain	bread_type_f1448_0_0_Wholemeal_or_wholegrain	TALDO1	Diet_Weekly	34188	8539	-0.1207	0.0106	-11.39	5.53137e-30	-0.1197	0.02105	-5.685	1.34808e-08	5.53137e-30	1.34808e-08
smoking_status_f20116_0_0_Current	smoking_status_f20116_0_0_Current	OLFM4	Smoking	33426	8358	0.1496	0.01314	11.39	5.57292e-30	0.1825	0.02555	7.143	9.91589e-13	5.57292e-30	9.91589e-13
time_spent_watching_television_tv_f1070_0_0	time_spent_watching_television_tv_f1070_0_0	FAP	Exercise_Freq	40908	10216	-0.05395	0.004739	-11.38	5.58025e-30	-0.05156	0.009488	-5.435	5.61742e-08	5.58025e-30	5.61742e-08
alcohol_intake_frequency_f1558_0_0	alcohol_intake_frequency_f1558_0_05	PRELP	Alcohol	40735	10185	-0.1915	0.01682	-11.38	5.58897e-30	-0.1833	0.03303	-5.548	2.96136e-08	3.86774e-54	4.22195e-12
index_of_multiple_deprivation_england_f26410_0_0	index_of_multiple_deprivation_england_f26410_0_0	DPT	Deprivation_Indices	35606	8906	0.05515	0.004844	11.39	5.59492e-30	0.05893	0.009572	6.156	7.78046e-10	5.59492e-30	7.78046e-10
summed_minutes_activity_f22034_0_0	summed_minutes_activity_f22034_0_0	OXT	Exercise_MET	33164	8249	-0.05371	0.004718	-11.38	5.65238e-30	-0.06619	0.009476	-6.985	3.0709e-12	5.65238e-30	3.0709e-12
milk_type_used_f1418_0_0_Full_cream	milk_type_used_f1418_0_0_Full_cream	SMPD1	Diet_Weekly	40963	10243	0.1905	0.01674	11.38	5.65885e-30	0.183	0.03348	5.466	4.70733e-08	5.65885e-30	4.70733e-08
at_or_above_moderate_vigorous_recommendation_f22035_0_0	at_or_above_moderate_vigorous_recommendation_f22035_0_0	TNFRSF14	Exercise_MET	32881	8193	-0.1197	0.01052	-11.38	5.67835e-30	-0.1368	0.0212	-6.454	1.15524e-10	5.67835e-30	1.15524e-10
mineral_and_other_dietary_supplements_f6179_0_0.multi_Fish_oil_.including_cod_liver_oil.	mineral_and_other_dietary_supplements_f6179_0_0.multi_Fish_oil_.including_cod_liver_oil.	SPINK2	Vitamins	34697	8666	-0.09834	0.008639	-11.38	5.68528e-30	-0.104	0.01729	-6.019	1.82496e-09	5.68528e-30	1.82496e-09
average_total_household_income_before_tax_f738_0_0	average_total_household_income_before_tax_f738_0_02	SPON2	Deprivation_Indices	34506	8563	-0.1646	0.01446	-11.38	5.7501e-30	-0.1955	0.02898	-6.744	1.63985e-11	7.84598e-98	4.51164e-26
alcohol_drinker_status_f20117_0_0_Previous	alcohol_drinker_status_f20117_0_0_Previous	SPON2	Alcohol	40622	10152	0.278	0.02443	11.38	5.78533e-30	0.351	0.05149	6.818	9.76793e-12	5.78533e-30	9.76793e-12
bread_type_f1448_0_0_Wholemeal_or_wholegrain	bread_type_f1448_0_0_Wholemeal_or_wholegrain	THBS2	Diet_Weekly	39455	9865	-0.1069	0.009389	-11.38	5.78617e-30	-0.1329	0.01801	-7.378	1.73211e-13	5.78617e-30	1.73211e-13
summed_met_minutes_per_week_for_all_activity_f22040_0_0	summed_met_minutes_per_week_for_all_activity_f22040_0_0	LAIR1	Exercise_MET	32815	8192	-0.05162	0.004535	-11.38	5.84158e-30	-0.05772	0.00916	-6.302	3.10015e-10	5.84158e-30	3.10015e-10
types_of_physical_activity_in_last_4_weeks_f6164_0_0.multi_Strenuous_sports	types_of_physical_activity_in_last_4_weeks_f6164_0_0.multi_Strenuous_sports	VWA1	Exercise_Freq	40905	10226	-0.18	0.01582	-11.38	5.88607e-30	-0.2007	0.03167	-6.338	2.43198e-10	5.88607e-30	2.43198e-10
major_dietary_changes_in_the_last_5_years_f1538_0_0_Yes._because_of_illness	major_dietary_changes_in_the_last_5_years_f1538_0_0_Yes._because_of_illness	ADAM8	Diet_Weekly	41093	10283	0.1593	0.014	11.38	5.9042e-30	0.1818	0.02796	6.504	8.20799e-11	5.9042e-30	8.20799e-11
cereal_intake_f1458_0_0	cereal_intake_f1458_0_0	COL4A1	Diet_Weekly	40641	10148	0.05369	0.004718	11.38	5.9568e-30	0.05907	0.009347	6.32	2.73241e-10	5.9568e-30	2.73241e-10
health_score_england_f26413_0_0	health_score_england_f26413_0_0	DPT	Deprivation_Indices	35606	8906	0.06289	0.005527	11.38	5.99406e-30	0.0612	0.01092	5.604	2.15758e-08	5.99406e-30	2.15758e-08
salad_raw_vegetable_intake_f1299_0_0	salad_raw_vegetable_intake_f1299_0_0	IL18R1	Diet_Weekly	40636	10156	-0.04327	0.003803	-11.38	6.01937e-30	-0.05574	0.007953	-7.009	2.55641e-12	6.01937e-30	2.55641e-12
average_total_household_income_before_tax_f738_0_0	average_total_household_income_before_tax_f738_0_05	MATN2	Deprivation_Indices	34604	8710	-0.2672	0.02349	-11.38	6.04291e-30	-0.3025	0.04832	-6.26	4.03292e-10	2.09132e-46	7.14668e-11
bread_type_f1448_0_0_White	bread_type_f1448_0_0_White	CNTN5	Diet_Weekly	39548	9876	-0.1018	0.008945	-11.38	6.10796e-30	-0.1398	0.01807	-7.74	1.09497e-14	6.10796e-30	1.09497e-14
alcohol_intake_versus_10_years_previously_f1628_0_0	alcohol_intake_versus_10_years_previously_f1628_0_03	CD300A	Alcohol	31372	7889	-0.1592	0.01399	-11.38	6.1151e-30	-0.1893	0.0278	-6.808	1.06332e-11	1.58607e-35	4.51755e-12
milk_type_used_f1418_0_0_Full_cream	milk_type_used_f1418_0_0_Full_cream	CTSB	Diet_Weekly	40859	10215	0.187	0.01644	11.38	6.17993e-30	0.2263	0.03342	6.77	1.3596e-11	6.17993e-30	1.3596e-11
average_total_household_income_before_tax_f738_0_0	average_total_household_income_before_tax_f738_0_02	ADM	Deprivation_Indices	34907	8734	-0.1542	0.01355	-11.38	6.19994e-30	-0.167	0.02724	-6.129	9.21818e-10	1.58456e-94	1.78806e-26
alcohol_intake_frequency_f1558_0_0	alcohol_intake_frequency_f1558_0_04	HSPG2	Alcohol	40458	10124	-0.2148	0.01888	-11.37	6.21923e-30	-0.2463	0.03826	-6.436	1.28016e-10	1.34064e-130	1.20199e-31
processed_meat_intake_f1349_0_0	processed_meat_intake_f1349_0_03	ART3	Diet_Weekly	40854	10213	-0.1853	0.01629	-11.37	6.23353e-30	-0.1946	0.03251	-5.987	2.21518e-09	1.86346e-52	3.17862e-09
plays_computer_games_f2237_0_0	plays_computer_games_f2237_0_02	NPC2	Internet_Usage	34838	8715	0.1449	0.01273	11.38	6.24569e-30	0.1603	0.02497	6.421	1.42179e-10	2.71331e-36	1.78845e-11
summed_days_activity_f22033_0_0	summed_days_activity_f22033_0_0	LRRC25	Exercise_MET	33579	8326	-0.05331	0.004686	-11.38	6.24616e-30	-0.06158	0.009632	-6.394	1.70752e-10	6.24616e-30	1.70752e-10
alcohol_intake_frequency_f1558_0_0	alcohol_intake_frequency_f1558_0_06	RSPO3	Alcohol	41109	10277	-0.2145	0.01886	-11.37	6.25019e-30	-0.2062	0.03708	-5.561	2.75589e-08	2.44025e-57	1.34455e-11
variation_in_diet_f1548_0_0	variation_in_diet_f1548_0_03	CFB	Diet_Weekly	34691	8673	0.2101	0.01847	11.38	6.26704e-30	0.2222	0.03616	6.144	8.42175e-10	1.75216e-34	2.83049e-13
health_score_england_f26413_0_0	health_score_england_f26413_0_0	EPHB4	Deprivation_Indices	35614	8898	0.06928	0.006091	11.37	6.28726e-30	0.0775	0.01229	6.306	3.00205e-10	6.28726e-30	3.00205e-10
alcohol_drinker_status_f20117_0_0_Current	alcohol_drinker_status_f20117_0_0_Current	SCN4B	Alcohol	34549	8636	-0.1805	0.01587	-11.37	6.42814e-30	-0.2395	0.03239	-7.394	1.56202e-13	6.42814e-30	1.56202e-13
summed_met_minutes_per_week_for_all_activity_f22040_0_0	summed_met_minutes_per_week_for_all_activity_f22040_0_0	PAMR1	Exercise_MET	32862	8180	-0.05359	0.004712	-11.37	6.44001e-30	-0.06251	0.009471	-6.6	4.36901e-11	6.44001e-30	4.36901e-11
past_tobacco_smoking_f1249_0_0	past_tobacco_smoking_f1249_0_04	RARRES2	Smoking	37662	9485	0.1402	0.01233	11.37	6.47307e-30	0.1786	0.02524	7.077	1.5805e-12	3.9737e-53	7.1516e-15
alcohol_intake_frequency_f1558_0_0	alcohol_intake_frequency_f1558_0_05	PRAP1	Alcohol	35451	8870	-0.2186	0.01923	-11.37	6.49279e-30	-0.2181	0.0399	-5.467	4.71183e-08	2.16178e-52	5.53016e-14
age_first_had_sexual_intercourse_f2139_0_0	age_first_had_sexual_intercourse_f2139_0_0	FABP4	Sexual_Factors	35704	8956	-0.056	0.004925	-11.37	6.56274e-30	-0.06076	0.009809	-6.194	6.11858e-10	6.56274e-30	6.11858e-10
types_of_physical_activity_in_last_4_weeks_f6164_0_0.multi_None_of_the_above	types_of_physical_activity_in_last_4_weeks_f6164_0_0.multi_None_of_the_above	EFCAB14	Exercise_Freq	35171	8807	0.2264	0.01991	11.37	6.56645e-30	0.2222	0.03714	5.982	2.28503e-09	6.56645e-30	2.28503e-09
time_spent_watching_television_tv_f1070_0_0	time_spent_watching_television_tv_f1070_0_0	LEPR	Exercise_Freq	40418	10085	-0.05508	0.004845	-11.37	6.57453e-30	-0.07548	0.009349	-8.073	7.62637e-16	6.57453e-30	7.62637e-16
oily_fish_intake_f1329_0_0	oily_fish_intake_f1329_0_04	RGMB	Diet_Weekly	40863	10224	-0.2074	0.01824	-11.37	6.57692e-30	-0.1968	0.03632	-5.418	6.17847e-08	5.83818e-37	1.24762e-08
at_or_above_moderate_vigorous_recommendation_f22035_0_0	at_or_above_moderate_vigorous_recommendation_f22035_0_0	TNFRSF6B	Exercise_MET	32575	8154	-0.1148	0.01009	-11.37	6.6168e-30	-0.1492	0.02054	-7.267	4.02258e-13	6.6168e-30	4.02258e-13
types_of_physical_activity_in_last_4_weeks_f6164_0_0.multi_Strenuous_sports	types_of_physical_activity_in_last_4_weeks_f6164_0_0.multi_Strenuous_sports	IGSF8	Exercise_Freq	40638	10142	-0.1884	0.01658	-11.37	6.65062e-30	-0.1894	0.03351	-5.653	1.61512e-08	6.65062e-30	1.61512e-08
bread_type_f1448_0_0_Wholemeal_or_wholegrain	bread_type_f1448_0_0_Wholemeal_or_wholegrain	CPPED1	Diet_Weekly	39801	9936	-0.08886	0.007816	-11.37	6.68939e-30	-0.0916	0.01578	-5.806	6.5891e-09	6.68939e-30	6.5891e-09
alcohol_intake_frequency_f1558_0_0	alcohol_intake_frequency_f1558_0_05	KLRK1	Alcohol	35371	8833	-0.2288	0.02013	-11.37	6.70469e-30	-0.28	0.041	-6.828	9.16862e-12	4.90691e-77	4.92905e-22
usual_walking_pace_f924_0_0	usual_walking_pace_f924_0_02	APCS	Exercise_Freq	34916	8728	-0.1926	0.01694	-11.37	6.78491e-30	-0.2152	0.03427	-6.279	3.56346e-10	1.10826e-196	8.83728e-69
bread_type_f1448_0_0_White	bread_type_f1448_0_0_White	ITGA11	Diet_Weekly	39366	9863	-0.1229	0.01082	-11.37	6.79077e-30	-0.1496	0.0218	-6.861	7.25555e-12	6.79077e-30	7.25555e-12
average_total_household_income_before_tax_f738_0_0	average_total_household_income_before_tax_f738_0_04	CD48	Deprivation_Indices	34726	8662	-0.163	0.01434	-11.37	6.80868e-30	-0.1873	0.0293	-6.393	1.70981e-10	3.76094e-47	3.86967e-12
index_of_multiple_deprivation_england_f26410_0_0	index_of_multiple_deprivation_england_f26410_0_0	CALB2	Deprivation_Indices	34336	8566	0.0648	0.005701	11.37	6.86108e-30	0.08728	0.01112	7.849	4.71151e-15	6.86108e-30	4.71151e-15
ever_smoked_f20160_0_0	ever_smoked_f20160_0_0	CD6	Smoking	41041	10254	0.0889	0.007822	11.37	6.86669e-30	0.1082	0.01595	6.788	1.20279e-11	6.86669e-30	1.20279e-11
employment_score_england_f26412_0_0	employment_score_england_f26412_0_0	FGA	Deprivation_Indices	29661	7496	0.06892	0.006062	11.37	6.91357e-30	0.0673	0.01149	5.857	4.92281e-09	6.91357e-30	4.92281e-09
smoking_status_f20116_0_0_Current	smoking_status_f20116_0_0_Current	GRN	Smoking	40622	10158	0.1568	0.01379	11.37	6.92352e-30	0.2168	0.02831	7.659	2.05329e-14	6.92352e-30	2.05329e-14
smoking_status_f20116_0_0_Current	smoking_status_f20116_0_0_Current	PGF	Smoking	41260	10313	0.1608	0.01414	11.36	6.92605e-30	0.1978	0.02857	6.924	4.66203e-12	6.92605e-30	4.66203e-12
crime_score_england_f26416_0_0	crime_score_england_f26416_0_0	SFTPA2	Deprivation_Indices	34385	8545	0.05417	0.004766	11.37	6.95271e-30	0.0618	0.009634	6.415	1.48482e-10	6.95271e-30	1.48482e-10
current_tobacco_smoking_f1239_0_0_No	current_tobacco_smoking_f1239_0_0_No	DEFA1_DEFA1B	Smoking	39994	10000	-0.1731	0.01523	-11.36	6.97534e-30	-0.1918	0.03038	-6.314	2.83373e-10	6.97534e-30	2.83373e-10
number_of_days_week_of_vigorous_physical_activity_10_plus_minutes_f904_0_0	number_of_days_week_of_vigorous_physical_activity_10_plus_minutes_f904_0_05	UPB1	Exercise_Freq	33476	8410	-0.2579	0.02269	-11.36	7.18754e-30	-0.2652	0.04533	-5.85	5.10567e-09	5.09175e-63	1.20194e-15
number_of_days_week_of_vigorous_physical_activity_10_plus_minutes_f904_0_0	number_of_days_week_of_vigorous_physical_activity_10_plus_minutes_f904_0_04	CXCL17	Exercise_Freq	38940	9733	-0.1588	0.01398	-11.36	7.20421e-30	-0.2077	0.02786	-7.456	9.72094e-14	5.45536e-47	5.00909e-18
current_tobacco_smoking_f1239_0_0_Yes._on_most_or_all_days	current_tobacco_smoking_f1239_0_0_Yes._on_most_or_all_days	SHBG	Smoking	35520	8880	0.1925	0.01694	11.36	7.22416e-30	0.1884	0.03333	5.654	1.62076e-08	7.22416e-30	1.62076e-08
spread_type_f1428_0_0_Never.rarely_use_spread	spread_type_f1428_0_0_Never.rarely_use_spread	RBP5	Diet_Weekly	40589	10155	-0.168	0.01479	-11.36	7.25092e-30	-0.184	0.02948	-6.243	4.46954e-10	7.25092e-30	4.46954e-10
use_of_sun_uv_protection_f2267_0_0	use_of_sun_uv_protection_f2267_0_03	ICAM5	Sun_Exposure	40672	10171	-0.1482	0.01304	-11.36	7.25635e-30	-0.1886	0.02676	-7.047	1.94156e-12	2.97555e-30	8.59747e-11
alcohol_intake_versus_10_years_previously_f1628_0_0	alcohol_intake_versus_10_years_previously_f1628_0_03	KRT18	Alcohol	36774	9198	-0.1595	0.01404	-11.36	7.26817e-30	-0.1512	0.028	-5.399	6.8677e-08	3.62287e-46	3.01635e-11
ipaq_activity_group_f22032_0_0	ipaq_activity_group_f22032_0_03	SIGLEC10	Exercise_MET	32810	8160	-0.1487	0.01309	-11.36	7.3111e-30	-0.1765	0.02536	-6.961	3.64021e-12	8.73981e-29	2.73395e-11
types_of_physical_activity_in_last_4_weeks_f6164_0_0.multi_Heavy_DIY_.eg._weeding._lawn_mowing._carpentry._digging.	types_of_physical_activity_in_last_4_weeks_f6164_0_0.multi_Heavy_DIY_.eg._weeding._lawn_mowing._carpentry._digging.	DPY30	Exercise_Freq	40831	10216	-0.1158	0.01019	-11.36	7.3834e-30	-0.1134	0.02059	-5.509	3.6897e-08	7.3834e-30	3.6897e-08
number_of_days_week_of_vigorous_physical_activity_10_plus_minutes_f904_0_0	number_of_days_week_of_vigorous_physical_activity_10_plus_minutes_f904_0_05	APOF	Exercise_Freq	33585	8343	0.1947	0.01714	11.36	7.43875e-30	0.2288	0.03562	6.424	1.3993e-10	3.17831e-68	5.26963e-23
non_oily_fish_intake_f1339_0_0	non_oily_fish_intake_f1339_0_03	SPINK1	Diet_Weekly	40550	10122	-0.2455	0.02162	-11.36	7.44972e-30	-0.248	0.04358	-5.691	1.29866e-08	1.35796e-27	1.73932e-06
health_score_england_f26413_0_0	health_score_england_f26413_0_0	NECTIN4	Deprivation_Indices	35293	8794	0.07067	0.006222	11.36	7.55519e-30	0.06934	0.01263	5.491	4.11845e-08	7.55519e-30	4.11845e-08
nap_during_day_f1190_0_0	nap_during_day_f1190_0_03	CTSL	Sleep	40721	10178	0.226	0.0199	11.36	7.58725e-30	0.2498	0.03946	6.331	2.54066e-10	1.06787e-42	7.93694e-17
bread_type_f1448_0_0_White	bread_type_f1448_0_0_White	CD38	Diet_Weekly	39247	9827	0.1001	0.008818	11.36	7.63635e-30	0.09687	0.01769	5.476	4.45148e-08	7.63635e-30	4.45148e-08
pork_intake_f1389_0_0	pork_intake_f1389_0_03	SHBG	Diet_Weekly	35260	8801	-0.1706	0.01502	-11.36	7.644e-30	-0.1993	0.02975	-6.697	2.25658e-11	1.19807e-28	1.39755e-12
met_minutes_per_week_for_vigorous_activity_f22039_0_0	met_minutes_per_week_for_vigorous_activity_f22039_0_0	HAVCR1	Exercise_MET	33136	8202	-0.04908	0.004321	-11.36	7.6491e-30	-0.05332	0.008717	-6.117	9.99246e-10	7.6491e-30	9.99246e-10
pack_years_of_smoking_f20161_0_0	pack_years_of_smoking_f20161_0_0	PCBD1	Smoking	34510	8644	0.05943	0.005233	11.36	7.76317e-30	0.07347	0.0105	6.995	2.861e-12	7.76317e-30	2.861e-12
usual_walking_pace_f924_0_0	usual_walking_pace_f924_0_02	PDGFC	Exercise_Freq	39484	9872	-0.1945	0.01713	-11.35	7.81239e-30	-0.1906	0.03429	-5.558	2.79696e-08	2.67807e-65	7.51303e-12
usual_walking_pace_f924_0_0	usual_walking_pace_f924_0_02	MUC13	Exercise_Freq	39484	9876	-0.1923	0.01694	-11.35	7.84176e-30	-0.2475	0.03416	-7.244	4.6696e-13	3.19907e-44	1.03804e-17
spread_type_f1428_0_0_Never.rarely_use_spread	spread_type_f1428_0_0_Never.rarely_use_spread	NPC2	Diet_Weekly	34876	8720	-0.1777	0.01565	-11.36	7.86259e-30	-0.1661	0.03076	-5.399	6.88945e-08	7.86259e-30	6.88945e-08
major_dietary_changes_in_the_last_5_years_f1538_0_0_Yes._because_of_illness	major_dietary_changes_in_the_last_5_years_f1538_0_0_Yes._because_of_illness	CST7	Diet_Weekly	40860	10212	0.121	0.01066	11.35	7.87482e-30	0.1575	0.02169	7.262	4.10739e-13	7.87482e-30	4.10739e-13
pack_years_of_smoking_f20161_0_0	pack_years_of_smoking_f20161_0_0	BTN3A2	Smoking	40593	10157	0.04754	0.004187	11.35	7.949e-30	0.04859	0.008416	5.773	8.00161e-09	7.949e-30	8.00161e-09
major_dietary_changes_in_the_last_5_years_f1538_0_0_Yes._because_of_illness	major_dietary_changes_in_the_last_5_years_f1538_0_0_Yes._because_of_illness	IGFBP1	Diet_Weekly	41250	10314	-0.1676	0.01477	-11.35	7.95132e-30	-0.1671	0.02949	-5.664	1.51876e-08	7.95132e-30	1.51876e-08
pork_intake_f1389_0_0	pork_intake_f1389_0_02	C1QA	Diet_Weekly	40729	10193	-0.142	0.01251	-11.35	7.96775e-30	-0.1344	0.02491	-5.396	6.96941e-08	1.54462e-34	3.37639e-08
alcohol_intake_versus_10_years_previously_f1628_0_0	alcohol_intake_versus_10_years_previously_f1628_0_03	SCARB2	Alcohol	35939	9027	-0.153	0.01348	-11.35	7.98548e-30	-0.1473	0.02694	-5.466	4.71783e-08	9.84517e-45	1.58557e-12
alcohol_intake_versus_10_years_previously_f1628_0_0	alcohol_intake_versus_10_years_previously_f1628_0_03	FBLN2	Alcohol	32119	8029	-0.1616	0.01423	-11.35	7.992e-30	-0.2202	0.0282	-7.81	6.46487e-15	3.78295e-29	5.21518e-14
age_first_had_sexual_intercourse_f2139_0_0	age_first_had_sexual_intercourse_f2139_0_0	CEACAM16	Sexual_Factors	30494	7676	0.05811	0.005117	11.36	7.99363e-30	0.06978	0.01024	6.813	1.03128e-11	7.99363e-30	1.03128e-11
number_of_days_week_of_vigorous_physical_activity_10_plus_minutes_f904_0_0	number_of_days_week_of_vigorous_physical_activity_10_plus_minutes_f904_0_08	IL18R1	Exercise_Freq	38942	9731	-0.2345	0.02066	-11.35	8.03866e-30	-0.2246	0.04127	-5.442	5.4045e-08	6.19913e-169	2.46948e-43
types_of_physical_activity_in_last_4_weeks_f6164_0_0.multi_Light_DIY_.eg._pruning._watering_the_lawn.	types_of_physical_activity_in_last_4_weeks_f6164_0_0.multi_Light_DIY_.eg._pruning._watering_the_lawn.	COL6A3	Exercise_Freq	41107	10298	-0.1075	0.009472	-11.35	8.0869e-30	-0.1039	0.01863	-5.576	2.52262e-08	8.0869e-30	2.52262e-08
types_of_physical_activity_in_last_4_weeks_f6164_0_0.multi_None_of_the_above	types_of_physical_activity_in_last_4_weeks_f6164_0_0.multi_None_of_the_above	CRELD2	Exercise_Freq	40706	10205	0.1993	0.01756	11.35	8.0977e-30	0.2393	0.0362	6.612	3.9912e-11	8.0977e-30	3.9912e-11
cereal_type_f1468_0_0_Muesli	cereal_type_f1468_0_0_Muesli	F7	Diet_Weekly	33713	8484	-0.1359	0.01197	-11.35	8.12837e-30	-0.1499	0.02391	-6.27	3.79909e-10	8.12837e-30	3.79909e-10
ipaq_activity_group_f22032_0_0	ipaq_activity_group_f22032_0_02	CD302	Exercise_MET	32663	8194	-0.1515	0.01335	-11.35	8.18666e-30	-0.1759	0.02729	-6.446	1.2148e-10	1.91422e-49	4.82875e-14
types_of_physical_activity_in_last_4_weeks_f6164_0_0.multi_Walking_for_pleasure_.not_as_a_means_of_transport.	types_of_physical_activity_in_last_4_weeks_f6164_0_0.multi_Walking_for_pleasure_.not_as_a_means_of_transport.	PAG1	Exercise_Freq	39878	9973	-0.1222	0.01076	-11.35	8.20278e-30	-0.1182	0.02138	-5.528	3.31814e-08	8.20278e-30	3.31814e-08
number_of_days_week_of_moderate_physical_activity_10_plus_minutes_f884_0_0	number_of_days_week_of_moderate_physical_activity_10_plus_minutes_f884_0_06	LGALS9	Exercise_Freq	38547	9677	-0.1888	0.01663	-11.35	8.2539e-30	-0.2742	0.03338	-8.213	2.43042e-16	1.99128e-57	2.34919e-25
plays_computer_games_f2237_0_0	plays_computer_games_f2237_0_02	PRCP	Internet_Usage	41000	10242	0.1354	0.01193	11.35	8.36129e-30	0.1451	0.02435	5.96	2.61073e-09	1.02725e-39	9.11457e-11
average_total_household_income_before_tax_f738_0_0	average_total_household_income_before_tax_f738_0_04	LTA4H	Deprivation_Indices	34959	8682	-0.1932	0.01702	-11.35	8.36483e-30	-0.1959	0.03486	-5.62	1.96848e-08	2.69208e-33	4.07322e-09
alcohol_drinker_status_f20117_0_0_Previous	alcohol_drinker_status_f20117_0_0_Previous	CD300LF	Alcohol	41165	10282	0.1655	0.01458	11.35	8.46953e-30	0.2462	0.02982	8.258	1.65791e-16	8.46953e-30	1.65791e-16
smoking_status_f20116_0_0_Never	smoking_status_f20116_0_0_Never	IGSF8	Smoking	40818	10200	-0.1111	0.009788	-11.35	8.51396e-30	-0.1338	0.01983	-6.748	1.58493e-11	8.51396e-30	1.58493e-11
cereal_intake_f1458_0_0	cereal_intake_f1458_0_0	CEACAM1	Diet_Weekly	40690	10173	-0.04616	0.004068	-11.35	8.52316e-30	-0.06706	0.008237	-8.141	4.38955e-16	8.52316e-30	4.38955e-16
education_score_england_f26414_0_0	education_score_england_f26414_0_0	VMO1	Deprivation_Indices	35007	8748	0.04411	0.003887	11.35	8.54768e-30	0.0421	0.007741	5.438	5.53687e-08	8.54768e-30	5.53687e-08
types_of_transport_used_excluding_work_f6162_0_0.multi_Car.motor_vehicle	types_of_transport_used_excluding_work_f6162_0_0.multi_Car.motor_vehicle	WFDC2	Exercise_Freq	38524	9638	-0.1295	0.01142	-11.35	8.72045e-30	-0.1341	0.02282	-5.875	4.37071e-09	8.72045e-30	4.37071e-09
summed_days_activity_f22033_0_0	summed_days_activity_f22033_0_0	IDUA	Exercise_MET	33945	8521	-0.04997	0.004404	-11.35	8.77183e-30	-0.05981	0.008844	-6.763	1.43997e-11	8.77183e-30	1.43997e-11
usual_walking_pace_f924_0_0	usual_walking_pace_f924_0_03	NXPH3	Exercise_Freq	34156	8535	0.2058	0.01814	11.35	8.7818e-30	0.2396	0.03642	6.58	4.97591e-11	2.82382e-37	3.90743e-12
types_of_physical_activity_in_last_4_weeks_f6164_0_0.multi_None_of_the_above	types_of_physical_activity_in_last_4_weeks_f6164_0_0.multi_None_of_the_above	FCER2	Exercise_Freq	40633	10154	0.1995	0.01759	11.34	8.83469e-30	0.2621	0.03554	7.374	1.78086e-13	8.83469e-30	1.78086e-13
alcohol_intake_frequency_f1558_0_0	alcohol_intake_frequency_f1558_0_04	MRC1	Alcohol	35487	8866	-0.2168	0.01911	-11.34	8.86336e-30	-0.2209	0.03758	-5.879	4.28534e-09	1.6422e-129	2.22021e-26
number_of_days_week_of_vigorous_physical_activity_10_plus_minutes_f904_0_0	number_of_days_week_of_vigorous_physical_activity_10_plus_minutes_f904_0_04	GCHFR	Exercise_Freq	31981	7989	-0.1891	0.01667	-11.35	8.88394e-30	-0.1991	0.03421	-5.822	6.04197e-09	8.33744e-45	1.15819e-11
number_of_days_week_of_moderate_physical_activity_10_plus_minutes_f884_0_0	number_of_days_week_of_moderate_physical_activity_10_plus_minutes_f884_0_07	RTN4R	Exercise_Freq	38900	9764	-0.2625	0.02314	-11.34	8.93754e-30	-0.2564	0.04654	-5.509	3.70369e-08	4.90218e-73	5.99691e-15
alcohol_drinker_status_f20117_0_0_Previous	alcohol_drinker_status_f20117_0_0_Previous	CD276	Alcohol	40786	10195	0.2172	0.01915	11.34	8.95949e-30	0.2315	0.03813	6.072	1.30934e-09	8.95949e-30	1.30934e-09
summed_days_activity_f22033_0_0	summed_days_activity_f22033_0_0	APBB1IP	Exercise_MET	33495	8410	-0.05935	0.005232	-11.34	8.96372e-30	-0.08191	0.0106	-7.729	1.21156e-14	8.96372e-30	1.21156e-14
alcohol_drinker_status_f20117_0_0_Previous	alcohol_drinker_status_f20117_0_0_Previous	NECTIN2	Alcohol	40756	10186	0.2753	0.02427	11.34	9.00299e-30	0.2985	0.04904	6.086	1.19984e-09	9.00299e-30	1.19984e-09
types_of_physical_activity_in_last_4_weeks_f6164_0_0.multi_Strenuous_sports	types_of_physical_activity_in_last_4_weeks_f6164_0_0.multi_Strenuous_sports	CD101	Exercise_Freq	35186	8792	-0.1511	0.01332	-11.34	9.21098e-30	-0.15	0.02746	-5.462	4.84399e-08	9.21098e-30	4.84399e-08
coffee_intake_f1498_0_0	coffee_intake_f1498_0_0	IL12A_IL12B	Diet_Weekly	40502	10137	-0.04762	0.004199	-11.34	9.2337e-30	-0.0694	0.008492	-8.172	3.38724e-16	9.2337e-30	3.38724e-16
smoking_status_f20116_0_0_Current	smoking_status_f20116_0_0_Current	SHBG	Smoking	35520	8880	0.1675	0.01477	11.34	9.29158e-30	0.1734	0.02959	5.858	4.85688e-09	9.29158e-30	4.85688e-09
frequency_of_stair_climbing_in_last_4_weeks_f943_0_0	frequency_of_stair_climbing_in_last_4_weeks_f943_0_04	RARRES2	Exercise_Freq	40564	10130	-0.2139	0.01886	-11.34	9.2992e-30	-0.2694	0.03896	-6.915	4.97215e-12	2.20198e-77	1.58264e-28
beef_intake_f1369_0_0	beef_intake_f1369_0_02	APCS	Diet_Weekly	35050	8754	0.1862	0.01642	11.34	9.33787e-30	0.2745	0.03302	8.314	1.06602e-16	3.69195e-57	5.03009e-19
current_tobacco_smoking_f1239_0_0_Yes._on_most_or_all_days	current_tobacco_smoking_f1239_0_0_Yes._on_most_or_all_days	TGFBR2	Smoking	40935	10236	0.1944	0.01715	11.34	9.36545e-30	0.1936	0.03479	5.565	2.68332e-08	9.36545e-30	2.68332e-08
alcohol_intake_versus_10_years_previously_f1628_0_0	alcohol_intake_versus_10_years_previously_f1628_0_03	PDCD1LG2	Alcohol	36742	9230	-0.13	0.01146	-11.34	9.39836e-30	-0.1363	0.02327	-5.855	4.92262e-09	4.90835e-29	1.83439e-09
summed_days_activity_f22033_0_0	summed_days_activity_f22033_0_0	ANG	Exercise_MET	33597	8381	-0.05155	0.004546	-11.34	9.44422e-30	-0.06336	0.009109	-6.955	3.78552e-12	9.44422e-30	3.78552e-12
pack_years_of_smoking_f20161_0_0	pack_years_of_smoking_f20161_0_0	CD58	Smoking	40567	10140	-0.05237	0.004619	-11.34	9.45991e-30	-0.06753	0.009375	-7.204	6.26866e-13	9.45991e-30	6.26866e-13
bread_type_f1448_0_0_White	bread_type_f1448_0_0_White	REG3A	Diet_Weekly	39938	9976	0.1184	0.01045	11.34	9.49714e-30	0.1329	0.02108	6.302	3.054e-10	9.49714e-30	3.054e-10
snoring_f1210_0_0_No	snoring_f1210_0_0_No	PRRT3	Sleep	34549	8636	0.118	0.01041	11.34	9.51129e-30	0.1381	0.021	6.575	5.13641e-11	9.51129e-30	5.13641e-11
oily_fish_intake_f1329_0_0	oily_fish_intake_f1329_0_04	EDN1	Diet_Weekly	34297	8567	-0.2266	0.01998	-11.34	9.52398e-30	-0.2231	0.04018	-5.552	2.90938e-08	4.64738e-32	1.06873e-08
met_minutes_per_week_for_vigorous_activity_f22039_0_0	met_minutes_per_week_for_vigorous_activity_f22039_0_0	IL7R	Exercise_MET	32839	8203	0.04293	0.003786	11.34	9.54123e-30	0.05157	0.007462	6.91	5.20683e-12	9.54123e-30	5.20683e-12
at_or_above_moderate_vigorous_walking_recommendation_f22036_0_0	at_or_above_moderate_vigorous_walking_recommendation_f22036_0_0	C1QTNF9	Exercise_MET	27894	6948	0.1127	0.009936	11.34	9.54172e-30	0.1172	0.02018	5.809	6.58065e-09	9.54172e-30	6.58065e-09
oily_fish_intake_f1329_0_0	oily_fish_intake_f1329_0_04	TFF1	Diet_Weekly	40320	10094	-0.2022	0.01784	-11.34	9.58159e-30	-0.2316	0.03579	-6.469	1.03064e-10	3.11406e-37	1.12395e-12
hot_drink_temperature_f1518_0_0	hot_drink_temperature_f1518_0_03	CDHR2	Diet_Weekly	40169	10029	0.1614	0.01424	11.34	9.63612e-30	0.1576	0.02907	5.419	6.1168e-08	2.35113e-29	3.93807e-07
types_of_transport_used_excluding_work_f6162_0_0.multi_Walk	types_of_transport_used_excluding_work_f6162_0_0.multi_Walk	TNFRSF1A	Exercise_Freq	40617	10135	-0.1052	0.009278	-11.34	9.71893e-30	-0.125	0.01841	-6.793	1.16101e-11	9.71893e-30	1.16101e-11
oily_fish_intake_f1329_0_0	oily_fish_intake_f1329_0_03	CHRDL1	Diet_Weekly	40633	10148	-0.1698	0.01498	-11.34	9.71972e-30	-0.1954	0.03085	-6.333	2.50049e-10	6.70222e-35	8.17258e-11
tea_intake_f1488_0_0	tea_intake_f1488_0_0	PTPRS	Diet_Weekly	41204	10307	0.05235	0.004618	11.34	9.72024e-30	0.05218	0.00915	5.702	1.21489e-08	9.72024e-30	1.21489e-08
bread_type_f1448_0_0_Wholemeal_or_wholegrain	bread_type_f1448_0_0_Wholemeal_or_wholegrain	UPB1	Diet_Weekly	34303	8578	-0.1212	0.01069	-11.34	9.72682e-30	-0.1441	0.02154	-6.692	2.34527e-11	9.72682e-30	2.34527e-11
average_total_household_income_before_tax_f738_0_0	average_total_household_income_before_tax_f738_0_05	IL7R	Deprivation_Indices	34557	8737	0.2102	0.01855	11.34	9.76854e-30	0.267	0.03715	7.187	7.19478e-13	1.92227e-61	1.09407e-18
types_of_physical_activity_in_last_4_weeks_f6164_0_0.multi_None_of_the_above	types_of_physical_activity_in_last_4_weeks_f6164_0_0.multi_None_of_the_above	IFNLR1	Exercise_Freq	40562	10139	0.2106	0.01858	11.33	9.83217e-30	0.2258	0.03925	5.753	9.01069e-09	9.83217e-30	9.01069e-09
alcohol_intake_frequency_f1558_0_0	alcohol_intake_frequency_f1558_0_06	SEMA4C	Alcohol	40577	10140	-0.2287	0.02018	-11.33	9.98789e-30	-0.2344	0.03948	-5.937	2.99991e-09	1.77465e-51	1.75116e-12
no2_mean	no2_mean	GDF15	Residential_Air_Pollution	40763	10175	0.06764	0.005969	11.33	1.01018e-29	0.07971	0.01221	6.526	7.09568e-11	1.01018e-29	7.09568e-11
number_of_days_week_of_moderate_physical_activity_10_plus_minutes_f884_0_0	number_of_days_week_of_moderate_physical_activity_10_plus_minutes_f884_0_07	CD300E	Exercise_Freq	38786	9721	-0.2524	0.02227	-11.33	1.01306e-29	-0.2863	0.04513	-6.343	2.35985e-10	5.54255e-69	2.93366e-15
past_tobacco_smoking_f1249_0_0	past_tobacco_smoking_f1249_0_04	ACE2	Smoking	36813	9202	0.1324	0.01168	11.33	1.02142e-29	0.1515	0.02307	6.566	5.45833e-11	1.30576e-37	1.3091e-13
average_total_household_income_before_tax_f738_0_0	average_total_household_income_before_tax_f738_0_03	CRIP2	Deprivation_Indices	34443	8517	-0.1676	0.01479	-11.33	1.02211e-29	-0.2053	0.03	-6.844	8.25074e-12	1.7038e-64	2.79725e-18
ipaq_activity_group_f22032_0_0	ipaq_activity_group_f22032_0_03	PBLD	Exercise_MET	32062	8024	-0.1594	0.01407	-11.33	1.02392e-29	-0.1561	0.02861	-5.457	5.00078e-08	7.09314e-29	8.12905e-08
frequency_of_stair_climbing_in_last_4_weeks_f943_0_0	frequency_of_stair_climbing_in_last_4_weeks_f943_0_04	VSIG4	Exercise_Freq	40291	10056	-0.2103	0.01856	-11.33	1.02515e-29	-0.2075	0.03738	-5.55	2.92159e-08	1.50479e-79	1.89469e-21
number_of_days_week_of_moderate_physical_activity_10_plus_minutes_f884_0_0	number_of_days_week_of_moderate_physical_activity_10_plus_minutes_f884_0_05	IFI30	Exercise_Freq	32615	8139	-0.2366	0.02088	-11.33	1.02941e-29	-0.2899	0.04116	-7.043	2.0323e-12	1.47233e-46	2.91468e-18
daytime_dozing_sleeping_f1220_0_0	daytime_dozing_sleeping_f1220_0_02	EFNA4	Sleep	40180	10045	0.132	0.01165	11.33	1.03013e-29	0.1448	0.02327	6.223	5.06753e-10	6.59494e-46	3.7958e-29
major_dietary_changes_in_the_last_5_years_f1538_0_0_Yes._because_of_illness	major_dietary_changes_in_the_last_5_years_f1538_0_0_Yes._because_of_illness	BAMBI	Diet_Weekly	39845	9964	0.1725	0.01523	11.33	1.03045e-29	0.1843	0.0304	6.061	1.40616e-09	1.03045e-29	1.40616e-09
education_score_england_f26414_0_0	education_score_england_f26414_0_0	TNR	Deprivation_Indices	34884	8724	-0.05469	0.004826	-11.33	1.03175e-29	-0.05539	0.009818	-5.642	1.73344e-08	1.03175e-29	1.73344e-08
types_of_transport_used_excluding_work_f6162_0_0.multi_Walk	types_of_transport_used_excluding_work_f6162_0_0.multi_Walk	TGFBR2	Exercise_Freq	40721	10177	-0.1038	0.009163	-11.33	1.03625e-29	-0.1025	0.01838	-5.577	2.50977e-08	1.03625e-29	2.50977e-08
average_total_household_income_before_tax_f738_0_0	average_total_household_income_before_tax_f738_0_02	LGALS9	Deprivation_Indices	34583	8682	-0.1485	0.01311	-11.33	1.03806e-29	-0.156	0.02648	-5.892	3.9582e-09	1.16638e-147	1.68465e-34
current_tobacco_smoking_f1239_0_0_Yes._on_most_or_all_days	current_tobacco_smoking_f1239_0_0_Yes._on_most_or_all_days	EIF4EBP1	Smoking	40814	10204	0.2023	0.01785	11.33	1.04127e-29	0.2027	0.03576	5.668	1.4866e-08	1.04127e-29	1.4866e-08
number_of_days_week_of_moderate_physical_activity_10_plus_minutes_f884_0_0	number_of_days_week_of_moderate_physical_activity_10_plus_minutes_f884_0_06	HNMT	Exercise_Freq	38091	9543	-0.1803	0.01592	-11.33	1.04161e-29	-0.1797	0.03205	-5.607	2.11267e-08	5.01478e-59	8.84138e-11
spread_type_f1428_0_0_Never.rarely_use_spread	spread_type_f1428_0_0_Never.rarely_use_spread	GPR37	Diet_Weekly	40037	10015	-0.1465	0.01293	-11.33	1.04231e-29	-0.1666	0.02586	-6.444	1.2186e-10	1.04231e-29	1.2186e-10
alcohol_intake_versus_10_years_previously_f1628_0_0	alcohol_intake_versus_10_years_previously_f1628_0_02	APOF	Alcohol	32134	8046	0.1008	0.008897	11.33	1.04925e-29	0.1042	0.01804	5.779	7.81211e-09	9.24643e-59	9.82744e-15
bread_type_f1448_0_0_Wholemeal_or_wholegrain	bread_type_f1448_0_0_Wholemeal_or_wholegrain	ERN1	Diet_Weekly	34151	8526	-0.1187	0.01048	-11.33	1.0551e-29	-0.1119	0.02071	-5.403	6.73982e-08	1.0551e-29	6.73982e-08
number_of_days_week_of_moderate_physical_activity_10_plus_minutes_f884_0_0	number_of_days_week_of_moderate_physical_activity_10_plus_minutes_f884_0_06	RTN4R	Exercise_Freq	38900	9764	-0.1951	0.01723	-11.33	1.0621e-29	-0.2143	0.03519	-6.09	1.17141e-09	4.90218e-73	5.99691e-15
types_of_physical_activity_in_last_4_weeks_f6164_0_0.multi_Walking_for_pleasure_.not_as_a_means_of_transport.	types_of_physical_activity_in_last_4_weeks_f6164_0_0.multi_Walking_for_pleasure_.not_as_a_means_of_transport.	EGFR	Exercise_Freq	41125	10280	0.1139	0.01005	11.33	1.072e-29	0.1363	0.02043	6.673	2.63938e-11	1.072e-29	2.63938e-11
snoring_f1210_0_0_No	snoring_f1210_0_0_No	HHEX	Sleep	35400	8852	-0.1209	0.01067	-11.33	1.07508e-29	-0.125	0.02142	-5.838	5.45593e-09	1.07508e-29	5.45593e-09
vitamin_and_mineral_supplements_f6155_0_0.multi_None_of_the_above	vitamin_and_mineral_supplements_f6155_0_0.multi_None_of_the_above	SELENOP	Vitamins	35524	8882	-0.1271	0.01122	-11.33	1.08538e-29	-0.1332	0.02281	-5.84	5.41603e-09	1.08538e-29	5.41603e-09
pack_years_of_smoking_f20161_0_0	pack_years_of_smoking_f20161_0_0	WDR46	Smoking	35202	8794	0.06089	0.005376	11.33	1.08735e-29	0.07021	0.01129	6.219	5.23071e-10	1.08735e-29	5.23071e-10
alcohol_intake_versus_10_years_previously_f1628_0_0	alcohol_intake_versus_10_years_previously_f1628_0_03	TTR	Alcohol	31773	7979	0.166	0.01465	11.33	1.08933e-29	0.1693	0.02948	5.745	9.54829e-09	7.83891e-29	7.05436e-08
salad_raw_vegetable_intake_f1299_0_0	salad_raw_vegetable_intake_f1299_0_0	PTGDS	Diet_Weekly	39884	9998	-0.05312	0.004691	-11.33	1.09041e-29	-0.05716	0.01015	-5.634	1.80648e-08	1.09041e-29	1.80648e-08
types_of_physical_activity_in_last_4_weeks_f6164_0_0.multi_None_of_the_above	types_of_physical_activity_in_last_4_weeks_f6164_0_0.multi_None_of_the_above	PRND	Exercise_Freq	35259	8798	0.2207	0.01948	11.33	1.09546e-29	0.312	0.03785	8.244	1.90905e-16	1.09546e-29	1.90905e-16
smoking_status_f20116_0_0_Never	smoking_status_f20116_0_0_Never	TNFSF13	Smoking	40985	10249	-0.09947	0.008784	-11.32	1.09606e-29	-0.119	0.0178	-6.684	2.45288e-11	1.09606e-29	2.45288e-11
at_or_above_moderate_vigorous_walking_recommendation_f22036_0_0	at_or_above_moderate_vigorous_walking_recommendation_f22036_0_0	TNFRSF14	Exercise_MET	32873	8190	-0.1518	0.0134	-11.33	1.10086e-29	-0.2091	0.02664	-7.846	4.82965e-15	1.10086e-29	4.82965e-15
number_of_days_week_of_moderate_physical_activity_10_plus_minutes_f884_0_0	number_of_days_week_of_moderate_physical_activity_10_plus_minutes_f884_0_08	TNFRSF6B	Exercise_Freq	38269	9592	-0.1894	0.01672	-11.32	1.10286e-29	-0.2321	0.03369	-6.89	5.91446e-12	4.61817e-34	1.9767e-09
alcohol_intake_versus_10_years_previously_f1628_0_0	alcohol_intake_versus_10_years_previously_f1628_0_02	SMPDL3A	Alcohol	37019	9312	0.09248	0.008166	11.32	1.1073e-29	0.0911	0.01637	5.564	2.70835e-08	1.06222e-100	7.56786e-22
index_of_multiple_deprivation_england_f26410_0_0	index_of_multiple_deprivation_england_f26410_0_0	ITIH4	Deprivation_Indices	30418	7607	0.06416	0.005664	11.33	1.11223e-29	0.06416	0.01112	5.769	8.27756e-09	1.11223e-29	8.27756e-09
types_of_transport_used_excluding_work_f6162_0_0.multi_Cycle	types_of_transport_used_excluding_work_f6162_0_0.multi_Cycle	TREM2	Exercise_Freq	40569	10138	-0.1872	0.01654	-11.32	1.11875e-29	-0.179	0.0331	-5.408	6.51334e-08	1.11875e-29	6.51334e-08
at_or_above_moderate_vigorous_recommendation_f22035_0_0	at_or_above_moderate_vigorous_recommendation_f22035_0_0	IGFBP4	Exercise_MET	32437	8088	-0.1146	0.01012	-11.33	1.12007e-29	-0.1215	0.02006	-6.056	1.46101e-09	1.12007e-29	1.46101e-09
health_score_england_f26413_0_0	health_score_england_f26413_0_0	CD48	Deprivation_Indices	35261	8824	0.06155	0.005435	11.32	1.1214e-29	0.06051	0.01102	5.49	4.14297e-08	1.1214e-29	4.14297e-08
average_total_household_income_before_tax_f738_0_0	average_total_household_income_before_tax_f738_0_05	CD14	Deprivation_Indices	33952	8478	-0.2903	0.02563	-11.32	1.1269e-29	-0.2925	0.05092	-5.746	9.48152e-09	8.44392e-57	1.95895e-08
smoking_status_f20116_0_0_Previous	smoking_status_f20116_0_0_Previous	SUSD2	Smoking	40821	10204	-0.1036	0.009146	-11.32	1.13116e-29	-0.1089	0.01822	-5.979	2.32785e-09	1.13116e-29	2.32785e-09
types_of_physical_activity_in_last_4_weeks_f6164_0_0.multi_Strenuous_sports	types_of_physical_activity_in_last_4_weeks_f6164_0_0.multi_Strenuous_sports	CEACAM8	Exercise_Freq	39886	9965	-0.1774	0.01567	-11.32	1.14704e-29	-0.2118	0.03188	-6.645	3.19929e-11	1.14704e-29	3.19929e-11
usual_walking_pace_f924_0_0	usual_walking_pace_f924_0_02	B3GNT7	Exercise_Freq	34239	8565	-0.1718	0.01518	-11.32	1.15491e-29	-0.1692	0.03135	-5.397	6.94204e-08	1.8767e-33	2.75929e-09
cereal_intake_f1458_0_0	cereal_intake_f1458_0_0	ALDH1A1	Diet_Weekly	40631	10171	-0.05371	0.004745	-11.32	1.15883e-29	-0.06866	0.009557	-7.184	7.23801e-13	1.15883e-29	7.23801e-13
smoking_status_f20116_0_0_Current	smoking_status_f20116_0_0_Current	CSNK1D	Smoking	34455	8617	-0.1966	0.01736	-11.32	1.1601e-29	-0.2369	0.03505	-6.759	1.47871e-11	1.1601e-29	1.47871e-11
number_of_days_week_of_moderate_physical_activity_10_plus_minutes_f884_0_0	number_of_days_week_of_moderate_physical_activity_10_plus_minutes_f884_0_03	TNFRSF1A	Exercise_Freq	38624	9634	-0.2024	0.01788	-11.32	1.16276e-29	-0.2527	0.03522	-7.177	7.6766e-13	1.33978e-74	7.44951e-27
nap_during_day_f1190_0_0	nap_during_day_f1190_0_02	HSPG2	Sleep	40419	10105	0.1123	0.00992	11.32	1.16551e-29	0.1169	0.02026	5.771	8.11804e-09	4.96838e-44	6.22796e-11
number_of_days_week_of_vigorous_physical_activity_10_plus_minutes_f904_0_0	number_of_days_week_of_vigorous_physical_activity_10_plus_minutes_f904_0_06	CCDC80	Exercise_Freq	38536	9611	-0.2091	0.01848	-11.32	1.16793e-29	-0.2572	0.03722	-6.912	5.09084e-12	3.95698e-76	6.95843e-25
alcohol_intake_versus_10_years_previously_f1628_0_0	alcohol_intake_versus_10_years_previously_f1628_0_03	CTSS	Alcohol	29060	7227	-0.1676	0.0148	-11.32	1.17491e-29	-0.206	0.02979	-6.914	5.11849e-12	3.09769e-36	2.63115e-11
types_of_physical_activity_in_last_4_weeks_f6164_0_0.multi_Heavy_DIY_.eg._weeding._lawn_mowing._carpentry._digging.	types_of_physical_activity_in_last_4_weeks_f6164_0_0.multi_Heavy_DIY_.eg._weeding._lawn_mowing._carpentry._digging.	BTN3A2	Exercise_Freq	40553	10148	-0.09761	0.008624	-11.32	1.17871e-29	-0.09338	0.01698	-5.5	3.892e-08	1.17871e-29	3.892e-08
types_of_physical_activity_in_last_4_weeks_f6164_0_0.multi_Heavy_DIY_.eg._weeding._lawn_mowing._carpentry._digging.	types_of_physical_activity_in_last_4_weeks_f6164_0_0.multi_Heavy_DIY_.eg._weeding._lawn_mowing._carpentry._digging.	SEMA3F	Exercise_Freq	40630	10150	-0.1104	0.00975	-11.32	1.17916e-29	-0.1329	0.01983	-6.7	2.19588e-11	1.17916e-29	2.19588e-11
bread_type_f1448_0_0_Wholemeal_or_wholegrain	bread_type_f1448_0_0_Wholemeal_or_wholegrain	GSTA1	Diet_Weekly	39410	9830	-0.1092	0.009647	-11.32	1.19201e-29	-0.1463	0.01926	-7.597	3.31091e-14	1.19201e-29	3.31091e-14
variation_in_diet_f1548_0_0	variation_in_diet_f1548_0_03	SSC5D	Diet_Weekly	40731	10184	0.1849	0.01634	11.32	1.19442e-29	0.2057	0.03221	6.387	1.77032e-10	1.32646e-39	8.56032e-11
processed_meat_intake_f1349_0_0	processed_meat_intake_f1349_0_04	ADH4	Diet_Weekly	39951	9982	0.2064	0.01823	11.32	1.2027e-29	0.2535	0.03668	6.912	5.08235e-12	5.02613e-33	3.29238e-12
number_of_days_week_of_vigorous_physical_activity_10_plus_minutes_f904_0_0	number_of_days_week_of_vigorous_physical_activity_10_plus_minutes_f904_0_03	HNMT	Exercise_Freq	38050	9501	-0.1441	0.01273	-11.32	1.20725e-29	-0.1676	0.02567	-6.53	6.89419e-11	2.47606e-82	2.74882e-25
index_of_multiple_deprivation_england_f26410_0_0	index_of_multiple_deprivation_england_f26410_0_0	DDAH1	Deprivation_Indices	35010	8745	0.06334	0.005597	11.32	1.20864e-29	0.06202	0.01103	5.624	1.92303e-08	1.20864e-29	1.92303e-08
alcohol_intake_frequency_f1558_0_0	alcohol_intake_frequency_f1558_0_04	HNMT	Alcohol	40264	10056	-0.1885	0.01666	-11.32	1.20946e-29	-0.2433	0.03373	-7.213	5.87123e-13	9.67838e-142	2.00743e-28
processed_meat_intake_f1349_0_0	processed_meat_intake_f1349_0_04	CNDP1	Diet_Weekly	40856	10211	0.1961	0.01733	11.32	1.21271e-29	0.2911	0.03375	8.626	7.28443e-18	1.79914e-28	1.78781e-17
time_spent_watching_television_tv_f1070_0_0	time_spent_watching_television_tv_f1070_0_0	ZNRD2	Exercise_Freq	34991	8731	0.06004	0.005306	11.32	1.22336e-29	0.07087	0.01048	6.764	1.4319e-11	1.22336e-29	1.4319e-11
number_of_days_week_of_vigorous_physical_activity_10_plus_minutes_f904_0_0	number_of_days_week_of_vigorous_physical_activity_10_plus_minutes_f904_0_04	MMP8	Exercise_Freq	38761	9735	-0.1629	0.0144	-11.32	1.22407e-29	-0.1548	0.02855	-5.421	6.05623e-08	1.61861e-44	1.36707e-09
major_dietary_changes_in_the_last_5_years_f1538_0_0_Yes._because_of_illness	major_dietary_changes_in_the_last_5_years_f1538_0_0_Yes._because_of_illness	SIGLEC9	Diet_Weekly	41099	10274	0.1165	0.01029	11.31	1.22913e-29	0.127	0.02051	6.19	6.25417e-10	1.22913e-29	6.25417e-10
types_of_physical_activity_in_last_4_weeks_f6164_0_0.multi_None_of_the_above	types_of_physical_activity_in_last_4_weeks_f6164_0_0.multi_None_of_the_above	LAYN	Exercise_Freq	40234	10062	0.195	0.01723	11.31	1.23824e-29	0.2413	0.03549	6.8	1.10245e-11	1.23824e-29	1.10245e-11
met_minutes_per_week_for_moderate_activity_f22038_0_0	met_minutes_per_week_for_moderate_activity_f22038_0_0	GFRA1	Exercise_MET	33010	8331	-0.05614	0.004961	-11.32	1.24163e-29	-0.06258	0.009919	-6.31	2.94277e-10	1.24163e-29	2.94277e-10
employment_score_england_f26412_0_0	employment_score_england_f26412_0_0	DPT	Deprivation_Indices	35606	8906	0.05585	0.004936	11.31	1.24685e-29	0.0571	0.009719	5.875	4.39082e-09	1.24685e-29	4.39082e-09
smoking_status_f20116_0_0_Previous	smoking_status_f20116_0_0_Previous	VEGFD	Smoking	41190	10299	-0.1147	0.01014	-11.31	1.24702e-29	-0.1156	0.02046	-5.65	1.64281e-08	1.24702e-29	1.64281e-08
average_total_household_income_before_tax_f738_0_0	average_total_household_income_before_tax_f738_0_04	TXNDC15	Deprivation_Indices	34746	8646	-0.1493	0.01319	-11.31	1.2478e-29	-0.1642	0.0268	-6.129	9.21741e-10	8.12668e-47	6.23078e-12
types_of_transport_used_excluding_work_f6162_0_0.multi_Cycle	types_of_transport_used_excluding_work_f6162_0_0.multi_Cycle	CRHBP	Exercise_Freq	40561	10146	-0.1937	0.01712	-11.31	1.25344e-29	-0.2018	0.03435	-5.874	4.40138e-09	1.25344e-29	4.40138e-09
summed_minutes_activity_f22034_0_0	summed_minutes_activity_f22034_0_0	LGALS1	Exercise_MET	32791	8236	-0.0589	0.005205	-11.31	1.25634e-29	-0.06486	0.01078	-6.019	1.82929e-09	1.25634e-29	1.82929e-09
cereal_intake_f1458_0_0	cereal_intake_f1458_0_0	TCTN3	Diet_Weekly	35336	8831	-0.04729	0.00418	-11.31	1.25678e-29	-0.05665	0.008176	-6.929	4.54669e-12	1.25678e-29	4.54669e-12
snoring_f1210_0_0_Yes	snoring_f1210_0_0_Yes	CDH2	Sleep	40816	10202	0.1063	0.009396	11.31	1.26174e-29	0.1167	0.01904	6.131	9.06875e-10	1.26174e-29	9.06875e-10
alcohol_drinker_status_f20117_0_0_Never	alcohol_drinker_status_f20117_0_0_Never	SPON2	Alcohol	40622	10152	0.268	0.02369	11.31	1.26287e-29	0.3414	0.04786	7.135	1.03451e-12	1.26287e-29	1.03451e-12
alcohol_intake_versus_10_years_previously_f1628_0_0	alcohol_intake_versus_10_years_previously_f1628_0_02	CFB	Alcohol	31585	7877	-0.1236	0.01092	-11.31	1.26997e-29	-0.1221	0.02166	-5.638	1.7835e-08	7.21005e-31	9.16083e-08
coffee_intake_f1498_0_0	coffee_intake_f1498_0_0	CST6	Diet_Weekly	39630	9915	-0.052	0.004597	-11.31	1.27882e-29	-0.04937	0.009094	-5.429	5.79493e-08	1.27882e-29	5.79493e-08
ipaq_activity_group_f22032_0_0	ipaq_activity_group_f22032_0_03	PALM	Exercise_MET	28216	7096	-0.1729	0.01528	-11.31	1.28185e-29	-0.1854	0.03063	-6.051	1.5113e-09	1.36774e-28	9.94245e-09
average_total_household_income_before_tax_f738_0_0	average_total_household_income_before_tax_f738_0_04	SCRG1	Deprivation_Indices	30036	7560	-0.183	0.01618	-11.31	1.28379e-29	-0.2324	0.03334	-6.97	3.43281e-12	3.38504e-36	2.31686e-12
alcohol_intake_frequency_f1558_0_0	alcohol_intake_frequency_f1558_0_06	LRG1	Alcohol	35509	8875	-0.2198	0.01943	-11.31	1.29275e-29	-0.2222	0.03905	-5.691	1.30503e-08	1.79001e-44	5.47887e-11
number_of_days_week_of_moderate_physical_activity_10_plus_minutes_f884_0_0	number_of_days_week_of_moderate_physical_activity_10_plus_minutes_f884_0_08	COMP	Exercise_Freq	38215	9523	0.1868	0.01652	11.31	1.29957e-29	0.2219	0.03443	6.445	1.2146e-10	9.8609e-45	3.74195e-12
sleeplessness_insomnia_f1200_0_0	sleeplessness_insomnia_f1200_0_03	HGF	Sleep	41209	10308	0.1478	0.01307	11.31	1.30599e-29	0.1502	0.02654	5.658	1.57223e-08	2.23555e-34	7.31906e-09
bread_type_f1448_0_0_Wholemeal_or_wholegrain	bread_type_f1448_0_0_Wholemeal_or_wholegrain	S100A11	Diet_Weekly	39118	9811	-0.1118	0.00989	-11.31	1.31178e-29	-0.1108	0.01944	-5.7	1.23114e-08	1.31178e-29	1.23114e-08
smoking_status_f20116_0_0_Current	smoking_status_f20116_0_0_Current	PDGFA	Smoking	41315	10333	0.1718	0.0152	11.31	1.31554e-29	0.2014	0.03028	6.652	3.04566e-11	1.31554e-29	3.04566e-11
non_oily_fish_intake_f1339_0_0	non_oily_fish_intake_f1339_0_03	SPINK4	Diet_Weekly	40479	10115	-0.2047	0.0181	-11.31	1.31705e-29	-0.2254	0.03606	-6.25	4.27053e-10	9.2366e-30	4.5202e-08
pack_years_of_smoking_f20161_0_0	pack_years_of_smoking_f20161_0_0	EPHA1	Smoking	40760	10200	0.05086	0.004498	11.31	1.33039e-29	0.05298	0.00904	5.861	4.74741e-09	1.33039e-29	4.74741e-09
types_of_physical_activity_in_last_4_weeks_f6164_0_0.multi_Light_DIY_.eg._pruning._watering_the_lawn.	types_of_physical_activity_in_last_4_weeks_f6164_0_0.multi_Light_DIY_.eg._pruning._watering_the_lawn.	IL1RN	Exercise_Freq	40539	10129	-0.1094	0.009674	-11.31	1.33401e-29	-0.1361	0.01954	-6.964	3.52592e-12	1.33401e-29	3.52592e-12
number_of_days_week_of_moderate_physical_activity_10_plus_minutes_f884_0_0	number_of_days_week_of_moderate_physical_activity_10_plus_minutes_f884_0_08	VWA1	Exercise_Freq	38862	9729	-0.1914	0.01693	-11.31	1.34057e-29	-0.193	0.03371	-5.726	1.05934e-08	1.48605e-35	1.49285e-06
current_tobacco_smoking_f1239_0_0_No	current_tobacco_smoking_f1239_0_0_No	ARSB	Smoking	40617	10161	-0.1697	0.015	-11.31	1.34731e-29	-0.1874	0.02986	-6.276	3.61811e-10	1.34731e-29	3.61811e-10
current_tobacco_smoking_f1239_0_0_No	current_tobacco_smoking_f1239_0_0_No	SHBG	Smoking	35520	8880	-0.1666	0.01474	-11.31	1.34753e-29	-0.1682	0.02949	-5.702	1.22125e-08	1.34753e-29	1.22125e-08
at_or_above_moderate_vigorous_recommendation_f22035_0_0	at_or_above_moderate_vigorous_recommendation_f22035_0_0	APOA1	Exercise_MET	28593	7115	0.1237	0.01093	11.31	1.3551e-29	0.1303	0.02146	6.07	1.34365e-09	1.3551e-29	1.34365e-09
met_minutes_per_week_for_vigorous_activity_f22039_0_0	met_minutes_per_week_for_vigorous_activity_f22039_0_0	MYL3	Exercise_MET	27751	6962	0.0616	0.005447	11.31	1.36155e-29	0.08882	0.01091	8.14	4.6581e-16	1.36155e-29	4.6581e-16
time_spent_watching_television_tv_f1070_0_0	time_spent_watching_television_tv_f1070_0_0	CCL5	Exercise_Freq	40548	10155	0.05488	0.004854	11.31	1.37102e-29	0.06073	0.009628	6.308	2.94992e-10	1.37102e-29	2.94992e-10
types_of_physical_activity_in_last_4_weeks_f6164_0_0.multi_Other_exercises_.eg._swimming._cycling._keep_fit._bowling.	types_of_physical_activity_in_last_4_weeks_f6164_0_0.multi_Other_exercises_.eg._swimming._cycling._keep_fit._bowling.	MEGF9	Exercise_Freq	40996	10248	-0.1064	0.009413	-11.3	1.37538e-29	-0.1061	0.01893	-5.603	2.16654e-08	1.37538e-29	2.16654e-08
health_score_england_f26413_0_0	health_score_england_f26413_0_0	SUMF2	Deprivation_Indices	35429	8899	0.06558	0.0058	11.31	1.38001e-29	0.06481	0.01167	5.553	2.88325e-08	1.38001e-29	2.88325e-08
cereal_intake_f1458_0_0	cereal_intake_f1458_0_0	LILRB4	Diet_Weekly	39871	9963	-0.04627	0.004093	-11.3	1.38129e-29	-0.05817	0.008221	-7.077	1.57842e-12	1.38129e-29	1.57842e-12
alcohol_intake_frequency_f1558_0_0	alcohol_intake_frequency_f1558_0_05	CST7	Alcohol	40811	10200	-0.1608	0.01422	-11.3	1.38266e-29	-0.2107	0.02892	-7.284	3.47067e-13	9.4818e-49	1.32931e-14
number_of_days_week_of_moderate_physical_activity_10_plus_minutes_f884_0_0	number_of_days_week_of_moderate_physical_activity_10_plus_minutes_f884_0_03	ENPP5	Exercise_Freq	38766	9689	0.1326	0.01173	11.3	1.39078e-29	0.1657	0.02359	7.023	2.31393e-12	7.34968e-76	1.74101e-22
number_of_days_week_of_vigorous_physical_activity_10_plus_minutes_f904_0_0	number_of_days_week_of_vigorous_physical_activity_10_plus_minutes_f904_0_05	LILRB4	Exercise_Freq	37774	9478	-0.1975	0.01747	-11.3	1.3914e-29	-0.1863	0.03414	-5.456	4.98382e-08	1.58976e-91	3.14336e-24
major_dietary_changes_in_the_last_5_years_f1538_0_0_Yes._because_of_illness	major_dietary_changes_in_the_last_5_years_f1538_0_0_Yes._because_of_illness	QPCT	Diet_Weekly	40860	10216	0.1534	0.01357	11.3	1.39437e-29	0.1686	0.02806	6.007	1.9571e-09	1.39437e-29	1.9571e-09
types_of_physical_activity_in_last_4_weeks_f6164_0_0.multi_Strenuous_sports	types_of_physical_activity_in_last_4_weeks_f6164_0_0.multi_Strenuous_sports	BMPER	Exercise_Freq	34560	8640	-0.2009	0.01777	-11.31	1.39508e-29	-0.237	0.0351	-6.753	1.54159e-11	1.39508e-29	1.54159e-11
never_eat_eggs_dairy_wheat_sugar_f6144_0_0.multi_Sugar_or_foods.drinks_containing_sugar	never_eat_eggs_dairy_wheat_sugar_f6144_0_0.multi_Sugar_or_foods.drinks_containing_sugar	MIA	Diet_Weekly	40907	10229	-0.1137	0.01006	-11.3	1.39848e-29	-0.1252	0.02061	-6.075	1.28216e-09	1.39848e-29	1.28216e-09
pork_intake_f1389_0_0	pork_intake_f1389_0_03	LAYN	Diet_Weekly	40114	10027	-0.1643	0.01454	-11.3	1.41776e-29	-0.1766	0.02948	-5.99	2.17467e-09	1.33749e-36	1.65459e-09
health_score_england_f26413_0_0	health_score_england_f26413_0_0	FCN1	Deprivation_Indices	30343	7547	0.06992	0.006185	11.3	1.42088e-29	0.08432	0.01231	6.85	7.99543e-12	1.42088e-29	7.99543e-12
processed_meat_intake_f1349_0_0	processed_meat_intake_f1349_0_02	APCS	Diet_Weekly	35133	8775	0.2016	0.01783	11.3	1.42331e-29	0.2333	0.03591	6.496	8.67413e-11	6.03299e-81	2.04505e-30
usual_walking_pace_f924_0_0	usual_walking_pace_f924_0_03	AKR1B10	Exercise_Freq	34212	8552	-0.226	0.02	-11.3	1.42395e-29	-0.2227	0.04015	-5.546	3.00618e-08	1.91874e-28	6.65338e-08
pack_years_of_smoking_f20161_0_0	pack_years_of_smoking_f20161_0_0	SPARCL1	Smoking	40685	10178	-0.04677	0.004139	-11.3	1.42636e-29	-0.05123	0.008184	-6.26	4.01292e-10	1.42636e-29	4.01292e-10
index_of_multiple_deprivation_england_f26410_0_0	index_of_multiple_deprivation_england_f26410_0_0	CXCL13	Deprivation_Indices	35432	8896	0.06399	0.005662	11.3	1.4459e-29	0.07279	0.01144	6.364	2.0654e-10	1.4459e-29	2.0654e-10
index_of_multiple_deprivation_england_f26410_0_0	index_of_multiple_deprivation_england_f26410_0_0	CCL11	Deprivation_Indices	35570	8879	0.058	0.005132	11.3	1.44871e-29	0.07059	0.01043	6.769	1.37818e-11	1.44871e-29	1.37818e-11
bread_type_f1448_0_0_White	bread_type_f1448_0_0_White	NUDT5	Diet_Weekly	39447	9873	0.1275	0.01128	11.3	1.44913e-29	0.1418	0.02242	6.327	2.61297e-10	1.44913e-29	2.61297e-10
met_minutes_per_week_for_vigorous_activity_f22039_0_0	met_minutes_per_week_for_vigorous_activity_f22039_0_0	NPPC	Exercise_MET	32759	8211	-0.05436	0.00481	-11.3	1.45444e-29	-0.06564	0.009674	-6.785	1.24425e-11	1.45444e-29	1.24425e-11
number_of_days_week_of_moderate_physical_activity_10_plus_minutes_f884_0_0	number_of_days_week_of_moderate_physical_activity_10_plus_minutes_f884_0_03	HAVCR2	Exercise_Freq	38603	9655	-0.2002	0.01772	-11.3	1.46118e-29	-0.2013	0.03569	-5.64	1.74623e-08	2.28233e-49	3.26935e-14
employment_score_england_f26412_0_0	employment_score_england_f26412_0_0	CPXM2	Deprivation_Indices	30348	7593	0.06291	0.005567	11.3	1.46806e-29	0.06294	0.01107	5.688	1.33476e-08	1.46806e-29	1.33476e-08
cereal_intake_f1458_0_0	cereal_intake_f1458_0_0	IL15	Diet_Weekly	40565	10146	-0.05398	0.004777	-11.3	1.4697e-29	-0.06136	0.009599	-6.393	1.70065e-10	1.4697e-29	1.70065e-10
cereal_intake_f1458_0_0	cereal_intake_f1458_0_0	ITGB2	Diet_Weekly	40385	10113	0.05261	0.004657	11.3	1.48372e-29	0.05623	0.009357	6.01	1.92481e-09	1.48372e-29	1.92481e-09
number_of_days_week_of_vigorous_physical_activity_10_plus_minutes_f904_0_0	number_of_days_week_of_vigorous_physical_activity_10_plus_minutes_f904_0_03	OCLN	Exercise_Freq	33433	8381	-0.1762	0.0156	-11.3	1.48994e-29	-0.1915	0.03095	-6.186	6.46395e-10	3.37018e-74	3.06491e-23
at_or_above_moderate_vigorous_walking_recommendation_f22036_0_0	at_or_above_moderate_vigorous_walking_recommendation_f22036_0_0	NECTIN2	Exercise_MET	32791	8161	-0.1488	0.01317	-11.3	1.49305e-29	-0.1966	0.02623	-7.493	7.45667e-14	1.49305e-29	7.45667e-14
at_or_above_moderate_vigorous_recommendation_f22035_0_0	at_or_above_moderate_vigorous_recommendation_f22035_0_0	SMOC1	Exercise_MET	33116	8282	-0.106	0.009381	-11.3	1.49798e-29	-0.1138	0.01865	-6.102	1.09703e-09	1.49798e-29	1.09703e-09
health_score_england_f26413_0_0	health_score_england_f26413_0_0	PLXNB2	Deprivation_Indices	35427	8884	0.05739	0.005079	11.3	1.51134e-29	0.05986	0.01019	5.875	4.39182e-09	1.51134e-29	4.39182e-09
alcohol_intake_frequency_f1558_0_0	alcohol_intake_frequency_f1558_0_06	CD7	Alcohol	34356	8587	-0.2381	0.02108	-11.3	1.5123e-29	-0.2898	0.04375	-6.623	3.74486e-11	1.06315e-69	6.44733e-15
types_of_physical_activity_in_last_4_weeks_f6164_0_0.multi_Heavy_DIY_.eg._weeding._lawn_mowing._carpentry._digging.	types_of_physical_activity_in_last_4_weeks_f6164_0_0.multi_Heavy_DIY_.eg._weeding._lawn_mowing._carpentry._digging.	PTS	Exercise_Freq	39482	9870	-0.1153	0.0102	-11.3	1.51515e-29	-0.1227	0.0201	-6.105	1.07e-09	1.51515e-29	1.07e-09
pack_years_of_smoking_f20161_0_0	pack_years_of_smoking_f20161_0_0	CCL23	Smoking	40832	10212	0.04842	0.004287	11.3	1.52784e-29	0.07317	0.008764	8.349	7.7673e-17	1.52784e-29	7.7673e-17
average_total_household_income_before_tax_f738_0_0	average_total_household_income_before_tax_f738_0_03	CLMP	Deprivation_Indices	34896	8745	-0.1549	0.01371	-11.3	1.52983e-29	-0.1731	0.02786	-6.214	5.40448e-10	1.92116e-49	1.64853e-17
variation_in_diet_f1548_0_0	variation_in_diet_f1548_0_03	WFIKKN2	Diet_Weekly	40604	10155	-0.187	0.01656	-11.3	1.53651e-29	-0.1874	0.03332	-5.626	1.8957e-08	8.34966e-46	4.62964e-14
ipaq_activity_group_f22032_0_0	ipaq_activity_group_f22032_0_03	TREH	Exercise_MET	28464	7210	-0.1202	0.01064	-11.3	1.5406e-29	-0.1362	0.02142	-6.359	2.14914e-10	7.97334e-32	1.64294e-09
average_total_household_income_before_tax_f738_0_0	average_total_household_income_before_tax_f738_0_03	SMPD1	Deprivation_Indices	34769	8682	-0.155	0.01372	-11.3	1.54505e-29	-0.1699	0.02772	-6.128	9.2955e-10	1.15824e-54	1.55477e-12
living_environment_score_england_f26417_0_0	living_environment_score_england_f26417_0_0	FGF21	Deprivation_Indices	35456	8805	0.06879	0.00609	11.3	1.54751e-29	0.08507	0.01225	6.946	4.0359e-12	1.54751e-29	4.0359e-12
number_of_days_week_of_moderate_physical_activity_10_plus_minutes_f884_0_0	number_of_days_week_of_moderate_physical_activity_10_plus_minutes_f884_0_07	GGT1	Exercise_Freq	38549	9628	-0.2568	0.02274	-11.29	1.55896e-29	-0.2974	0.04612	-6.449	1.18127e-10	4.262e-51	2.04236e-18
education_score_england_f26414_0_0	education_score_england_f26414_0_0	CLEC10A	Deprivation_Indices	34853	8755	0.05159	0.004567	11.3	1.5634e-29	0.05946	0.0092	6.463	1.07914e-10	1.5634e-29	1.07914e-10
alcohol_drinker_status_f20117_0_0_Current	alcohol_drinker_status_f20117_0_0_Current	VSIG2	Alcohol	35321	8832	-0.2056	0.01821	-11.29	1.57912e-29	-0.2531	0.03625	-6.982	3.1194e-12	1.57912e-29	3.1194e-12
index_of_multiple_deprivation_england_f26410_0_0	index_of_multiple_deprivation_england_f26410_0_0	RAB6A	Deprivation_Indices	35125	8797	-0.05967	0.005284	-11.29	1.57996e-29	-0.06739	0.01065	-6.33	2.5781e-10	1.57996e-29	2.5781e-10
health_score_england_f26413_0_0	health_score_england_f26413_0_0	SEL1L	Deprivation_Indices	29592	7369	0.07835	0.006936	11.29	1.59696e-29	0.08124	0.01354	6	2.06135e-09	1.59696e-29	2.06135e-09
bread_type_f1448_0_0_Wholemeal_or_wholegrain	bread_type_f1448_0_0_Wholemeal_or_wholegrain	ICAM5	Diet_Weekly	39428	9889	-0.08269	0.007324	-11.29	1.62995e-29	-0.109	0.01482	-7.356	2.04056e-13	1.62995e-29	2.04056e-13
types_of_transport_used_excluding_work_f6162_0_0.multi_Cycle	types_of_transport_used_excluding_work_f6162_0_0.multi_Cycle	APOF	Exercise_Freq	35344	8828	0.1812	0.01605	11.29	1.63653e-29	0.187	0.03283	5.696	1.26613e-08	1.63653e-29	1.26613e-08
alcohol_intake_versus_10_years_previously_f1628_0_0	alcohol_intake_versus_10_years_previously_f1628_0_03	RNF149	Alcohol	31241	7834	-0.1711	0.01515	-11.29	1.63881e-29	-0.167	0.02979	-5.607	2.13395e-08	1.2951e-34	4.31863e-08
ipaq_activity_group_f22032_0_0	ipaq_activity_group_f22032_0_03	DSC2	Exercise_MET	32478	8107	-0.1565	0.01386	-11.29	1.65669e-29	-0.1623	0.02757	-5.887	4.10079e-09	2.3035e-28	1.28775e-08
types_of_physical_activity_in_last_4_weeks_f6164_0_0.multi_Strenuous_sports	types_of_physical_activity_in_last_4_weeks_f6164_0_0.multi_Strenuous_sports	VEGFA	Exercise_Freq	40947	10225	-0.1545	0.01368	-11.29	1.67335e-29	-0.1627	0.02726	-5.967	2.49458e-09	1.67335e-29	2.49458e-09
time_spent_watching_television_tv_f1070_0_0	time_spent_watching_television_tv_f1070_0_0	CRISP2	Exercise_Freq	40728	10196	-0.03775	0.003345	-11.29	1.67702e-29	-0.03672	0.006356	-5.777	7.84332e-09	1.67702e-29	7.84332e-09
alcohol_intake_versus_10_years_previously_f1628_0_0	alcohol_intake_versus_10_years_previously_f1628_0_02	TGFBR2	Alcohol	37079	9286	-0.1175	0.01041	-11.29	1.70751e-29	-0.1569	0.02111	-7.432	1.16408e-13	2.42814e-57	7.86801e-21
oily_fish_intake_f1329_0_0	oily_fish_intake_f1329_0_04	XCL1	Diet_Weekly	40864	10209	-0.1803	0.01598	-11.29	1.70816e-29	-0.1929	0.03217	-5.997	2.0841e-09	2.73419e-37	4.28252e-11
alcohol_intake_versus_10_years_previously_f1628_0_0	alcohol_intake_versus_10_years_previously_f1628_0_02	CD74	Alcohol	37286	9322	-0.1155	0.01024	-11.29	1.71797e-29	-0.1367	0.02043	-6.689	2.38191e-11	7.93802e-55	5.72611e-17
number_of_days_week_of_vigorous_physical_activity_10_plus_minutes_f904_0_0	number_of_days_week_of_vigorous_physical_activity_10_plus_minutes_f904_0_04	IGSF8	Exercise_Freq	38523	9624	-0.1747	0.01548	-11.29	1.72561e-29	-0.1791	0.03101	-5.776	7.90555e-09	4.29254e-46	5.16714e-10
number_of_days_week_of_vigorous_physical_activity_10_plus_minutes_f904_0_0	number_of_days_week_of_vigorous_physical_activity_10_plus_minutes_f904_0_02	CCDC80	Exercise_Freq	38536	9611	-0.1583	0.01403	-11.29	1.72889e-29	-0.1794	0.02742	-6.544	6.30338e-11	3.95698e-76	6.95843e-25
fresh_fruit_intake_f1309_0_0	fresh_fruit_intake_f1309_0_0	ITGAM	Diet_Weekly	40616	10147	0.05313	0.004709	11.28	1.74544e-29	0.05845	0.008979	6.509	7.90839e-11	1.74544e-29	7.90839e-11
at_or_above_moderate_vigorous_recommendation_f22035_0_0	at_or_above_moderate_vigorous_recommendation_f22035_0_0	PAG1	Exercise_MET	32224	8089	-0.1225	0.01085	-11.29	1.74865e-29	-0.116	0.02138	-5.426	5.92506e-08	1.74865e-29	5.92506e-08
snoring_f1210_0_0_Yes	snoring_f1210_0_0_Yes	MFAP5	Sleep	41315	10333	0.1117	0.009899	11.28	1.75003e-29	0.1128	0.01956	5.767	8.28823e-09	1.75003e-29	8.28823e-09
types_of_physical_activity_in_last_4_weeks_f6164_0_0.multi_Strenuous_sports	types_of_physical_activity_in_last_4_weeks_f6164_0_0.multi_Strenuous_sports	TNFRSF10C	Exercise_Freq	40716	10190	-0.1318	0.01168	-11.28	1.75836e-29	-0.1267	0.02276	-5.568	2.63513e-08	1.75836e-29	2.63513e-08
summed_days_activity_f22033_0_0	summed_days_activity_f22033_0_0	KYNU	Exercise_MET	34029	8522	-0.05646	0.005004	-11.28	1.76212e-29	-0.05788	0.01015	-5.7	1.23886e-08	1.76212e-29	1.23886e-08
alcohol_intake_versus_10_years_previously_f1628_0_0	alcohol_intake_versus_10_years_previously_f1628_0_03	NECTIN4	Alcohol	37020	9345	-0.159	0.0141	-11.28	1.77749e-29	-0.171	0.02888	-5.923	3.27192e-09	2.35886e-33	2.1215e-10
summed_days_activity_f22033_0_0	summed_days_activity_f22033_0_0	LILRB2	Exercise_MET	33942	8477	-0.03877	0.003436	-11.28	1.78263e-29	-0.04542	0.006877	-6.605	4.20427e-11	1.78263e-29	4.20427e-11
number_of_days_week_of_vigorous_physical_activity_10_plus_minutes_f904_0_0	number_of_days_week_of_vigorous_physical_activity_10_plus_minutes_f904_0_04	LRRC25	Exercise_Freq	38351	9585	-0.1559	0.01382	-11.28	1.7935e-29	-0.1526	0.02812	-5.426	5.91306e-08	2.76857e-46	1.30704e-07
number_of_days_week_of_moderate_physical_activity_10_plus_minutes_f884_0_0	number_of_days_week_of_moderate_physical_activity_10_plus_minutes_f884_0_08	PIK3IP1	Exercise_Freq	38678	9580	-0.1832	0.01624	-11.28	1.80524e-29	-0.2436	0.03304	-7.373	1.80569e-13	5.75959e-30	8.00157e-12
met_minutes_per_week_for_walking_f22037_0_0	met_minutes_per_week_for_walking_f22037_0_0	DNER	Exercise_MET	32741	8202	0.05544	0.004914	11.28	1.81077e-29	0.07583	0.01023	7.414	1.35237e-13	1.81077e-29	1.35237e-13
number_of_days_week_of_vigorous_physical_activity_10_plus_minutes_f904_0_0	number_of_days_week_of_vigorous_physical_activity_10_plus_minutes_f904_0_04	UPB1	Exercise_Freq	33476	8410	-0.1862	0.0165	-11.28	1.81437e-29	-0.202	0.03347	-6.037	1.63948e-09	5.09175e-63	1.20194e-15
processed_meat_intake_f1349_0_0	processed_meat_intake_f1349_0_04	ITGA5	Diet_Weekly	40696	10175	0.2025	0.01795	11.28	1.81446e-29	0.2178	0.03538	6.155	7.80532e-10	4.66783e-49	2.06683e-10
time_spent_watching_television_tv_f1070_0_0	time_spent_watching_television_tv_f1070_0_0	NBN	Exercise_Freq	39638	9910	0.05694	0.005048	11.28	1.81849e-29	0.06389	0.01062	6.016	1.85219e-09	1.81849e-29	1.85219e-09
bread_type_f1448_0_0_Wholemeal_or_wholegrain	bread_type_f1448_0_0_Wholemeal_or_wholegrain	REN	Diet_Weekly	39471	9846	-0.1087	0.009636	-11.28	1.83494e-29	-0.1355	0.01887	-7.179	7.55427e-13	1.83494e-29	7.55427e-13
types_of_physical_activity_in_last_4_weeks_f6164_0_0.multi_Other_exercises_.eg._swimming._cycling._keep_fit._bowling.	types_of_physical_activity_in_last_4_weeks_f6164_0_0.multi_Other_exercises_.eg._swimming._cycling._keep_fit._bowling.	ALCAM	Exercise_Freq	41125	10280	-0.1002	0.008887	-11.28	1.83599e-29	-0.1038	0.01781	-5.829	5.75251e-09	1.83599e-29	5.75251e-09
oily_fish_intake_f1329_0_0	oily_fish_intake_f1329_0_02	PLA2G15	Diet_Weekly	40635	10167	-0.1787	0.01585	-11.28	1.84873e-29	-0.2238	0.03168	-7.063	1.73558e-12	1.37318e-73	1.50898e-22
pack_years_of_smoking_f20161_0_0	pack_years_of_smoking_f20161_0_0	ACHE	Smoking	34593	8643	-0.05457	0.004838	-11.28	1.85185e-29	-0.0521	0.009626	-5.412	6.40304e-08	1.85185e-29	6.40304e-08
smoking_status_f20116_0_0_Previous	smoking_status_f20116_0_0_Previous	IL12B	Smoking	41259	10314	0.09782	0.008673	11.28	1.85427e-29	0.1319	0.0172	7.665	1.95561e-14	1.85427e-29	1.95561e-14
smoking_status_f20116_0_0_Previous	smoking_status_f20116_0_0_Previous	IFNGR2	Smoking	40502	10118	0.06798	0.006028	11.28	1.85966e-29	0.08207	0.01201	6.834	8.72472e-12	1.85966e-29	8.72472e-12
index_of_multiple_deprivation_england_f26410_0_0	index_of_multiple_deprivation_england_f26410_0_0	ENPP5	Deprivation_Indices	35382	8772	-0.03987	0.003535	-11.28	1.86148e-29	-0.04428	0.007004	-6.323	2.69987e-10	1.86148e-29	2.69987e-10
number_of_days_week_of_moderate_physical_activity_10_plus_minutes_f884_0_0	number_of_days_week_of_moderate_physical_activity_10_plus_minutes_f884_0_03	LEP	Exercise_Freq	38626	9633	-0.1812	0.01606	-11.28	1.86615e-29	-0.1837	0.03177	-5.781	7.64496e-09	3.33994e-247	4.04423e-61
snoring_f1210_0_0_No	snoring_f1210_0_0_No	NPTXR	Sleep	40811	10207	0.09419	0.008352	11.28	1.86823e-29	0.103	0.01668	6.179	6.71593e-10	1.86823e-29	6.71593e-10
alcohol_drinker_status_f20117_0_0_Previous	alcohol_drinker_status_f20117_0_0_Previous	TNFRSF14	Alcohol	40848	10217	0.2759	0.02447	11.28	1.87389e-29	0.3487	0.04996	6.98	3.14403e-12	1.87389e-29	3.14403e-12
current_tobacco_smoking_f1239_0_0_Yes._on_most_or_all_days	current_tobacco_smoking_f1239_0_0_Yes._on_most_or_all_days	DPY30	Smoking	41030	10258	0.2034	0.01803	11.28	1.87412e-29	0.2198	0.03711	5.924	3.2443e-09	1.87412e-29	3.2443e-09
index_of_multiple_deprivation_england_f26410_0_0	index_of_multiple_deprivation_england_f26410_0_0	FGA	Deprivation_Indices	29661	7496	0.06727	0.005963	11.28	1.87577e-29	0.07001	0.01146	6.108	1.05718e-09	1.87577e-29	1.05718e-09
non_oily_fish_intake_f1339_0_0	non_oily_fish_intake_f1339_0_03	RNASET2	Diet_Weekly	40846	10202	-0.2348	0.02082	-11.28	1.88748e-29	-0.2312	0.04168	-5.547	2.98126e-08	1.01509e-36	7.02017e-09
ipaq_activity_group_f22032_0_0	ipaq_activity_group_f22032_0_02	OXT	Exercise_MET	33164	8249	-0.1456	0.01291	-11.28	1.88766e-29	-0.1486	0.02599	-5.716	1.12877e-08	2.59744e-85	9.92626e-22
usual_walking_pace_f924_0_0	usual_walking_pace_f924_0_02	S100A12	Exercise_Freq	39892	9962	-0.1907	0.01691	-11.28	1.90245e-29	-0.2283	0.03313	-6.893	5.79997e-12	1.06145e-45	5.35454e-19
plays_computer_games_f2237_0_0	plays_computer_games_f2237_0_02	APOF	Internet_Usage	35464	8866	-0.1161	0.0103	-11.28	1.90437e-29	-0.1269	0.0212	-5.985	2.24994e-09	2.05261e-39	8.62636e-11
alcohol_intake_versus_10_years_previously_f1628_0_0	alcohol_intake_versus_10_years_previously_f1628_0_02	PRAP1	Alcohol	32109	8039	-0.1211	0.01073	-11.28	1.90467e-29	-0.1375	0.02186	-6.291	3.31433e-10	1.16001e-32	2.62805e-09
oily_fish_intake_f1329_0_0	oily_fish_intake_f1329_0_04	CHRDL1	Diet_Weekly	40633	10148	-0.191	0.01694	-11.27	1.92926e-29	-0.2367	0.03483	-6.796	1.13324e-11	6.70222e-35	8.17258e-11
time_spent_outdoors_in_winter_f1060_0_0	time_spent_outdoors_in_winter_f1060_0_0	ALPP	Sun_Exposure	38195	9553	0.05092	0.004516	11.28	1.93204e-29	0.0527	0.008804	5.986	2.22637e-09	1.93204e-29	2.22637e-09
alcohol_intake_versus_10_years_previously_f1628_0_0	alcohol_intake_versus_10_years_previously_f1628_0_03	CTSZ	Alcohol	36959	9288	-0.1501	0.01332	-11.27	1.95614e-29	-0.1573	0.02654	-5.927	3.18704e-09	2.09645e-30	1.6996e-10
average_total_household_income_before_tax_f738_0_0	average_total_household_income_before_tax_f738_0_05	ACP5	Deprivation_Indices	34833	8670	-0.2662	0.02361	-11.28	1.96077e-29	-0.2582	0.04689	-5.505	3.78726e-08	7.28572e-56	2.15732e-10
index_of_multiple_deprivation_england_f26410_0_0	index_of_multiple_deprivation_england_f26410_0_0	DPP7	Deprivation_Indices	34883	8750	0.05539	0.004913	11.27	1.9754e-29	0.05376	0.009756	5.511	3.6675e-08	1.9754e-29	3.6675e-08
alcohol_intake_frequency_f1558_0_0	alcohol_intake_frequency_f1558_0_05	IL18	Alcohol	40600	10152	-0.2113	0.01874	-11.27	1.97768e-29	-0.248	0.03829	-6.478	9.72904e-11	1.90108e-52	1.11175e-15
income_score_england_f26411_0_0	income_score_england_f26411_0_0	CCL11	Deprivation_Indices	35570	8879	0.05794	0.005139	11.27	1.98446e-29	0.07257	0.01048	6.922	4.77059e-12	1.98446e-29	4.77059e-12
employment_score_england_f26412_0_0	employment_score_england_f26412_0_0	EGFR	Deprivation_Indices	35600	8912	-0.06115	0.005424	-11.27	1.99882e-29	-0.08061	0.01097	-7.351	2.14415e-13	1.99882e-29	2.14415e-13
types_of_transport_used_excluding_work_f6162_0_0.multi_Walk	types_of_transport_used_excluding_work_f6162_0_0.multi_Walk	TNFRSF11A	Exercise_Freq	41028	10268	-0.09595	0.008513	-11.27	1.99926e-29	-0.09092	0.01652	-5.505	3.77124e-08	1.99926e-29	3.77124e-08
number_of_days_week_of_vigorous_physical_activity_10_plus_minutes_f904_0_0	number_of_days_week_of_vigorous_physical_activity_10_plus_minutes_f904_0_07	MYOM3	Exercise_Freq	32761	8207	0.4049	0.03592	11.27	2.0057e-29	0.5151	0.07471	6.894	5.81144e-12	1.80181e-88	8.74746e-22
number_of_days_week_of_vigorous_physical_activity_10_plus_minutes_f904_0_0	number_of_days_week_of_vigorous_physical_activity_10_plus_minutes_f904_0_04	TNFRSF10C	Exercise_Freq	38596	9672	-0.1229	0.0109	-11.27	2.0227e-29	-0.1283	0.02131	-6.021	1.79484e-09	9.93263e-46	4.09098e-15
major_dietary_changes_in_the_last_5_years_f1538_0_0_Yes._because_of_illness	major_dietary_changes_in_the_last_5_years_f1538_0_0_Yes._because_of_illness	PTN	Diet_Weekly	40063	10021	0.1628	0.01444	11.27	2.03036e-29	0.1818	0.02826	6.432	1.3136e-10	2.03036e-29	1.3136e-10
types_of_physical_activity_in_last_4_weeks_f6164_0_0.multi_Other_exercises_.eg._swimming._cycling._keep_fit._bowling.	types_of_physical_activity_in_last_4_weeks_f6164_0_0.multi_Other_exercises_.eg._swimming._cycling._keep_fit._bowling.	TREML2	Exercise_Freq	40623	10164	-0.1045	0.009269	-11.27	2.0357e-29	-0.1225	0.01867	-6.562	5.56073e-11	2.0357e-29	5.56073e-11
usual_walking_pace_f924_0_0	usual_walking_pace_f924_0_02	FCGR2A	Exercise_Freq	40276	10073	-0.1209	0.01073	-11.27	2.04105e-29	-0.1338	0.02159	-6.199	5.92413e-10	1.99437e-48	4.68985e-18
major_dietary_changes_in_the_last_5_years_f1538_0_0_No	major_dietary_changes_in_the_last_5_years_f1538_0_0_No	TNFRSF1B	Diet_Weekly	40815	10210	-0.1084	0.009619	-11.27	2.04971e-29	-0.1524	0.01915	-7.961	1.89341e-15	2.04971e-29	1.89341e-15
index_of_multiple_deprivation_england_f26410_0_0	index_of_multiple_deprivation_england_f26410_0_0	CANT1	Deprivation_Indices	35084	8752	0.06241	0.005537	11.27	2.0515e-29	0.06747	0.01126	5.994	2.13459e-09	2.0515e-29	2.13459e-09
bread_type_f1448_0_0_Wholemeal_or_wholegrain	bread_type_f1448_0_0_Wholemeal_or_wholegrain	FABP3	Diet_Weekly	34306	8575	-0.1118	0.009918	-11.27	2.05222e-29	-0.1427	0.02029	-7.032	2.1973e-12	2.05222e-29	2.1973e-12
alcohol_intake_frequency_f1558_0_0	alcohol_intake_frequency_f1558_0_06	PLXNB2	Alcohol	41075	10265	-0.1836	0.01629	-11.27	2.05974e-29	-0.1904	0.03206	-5.939	2.95519e-09	2.47064e-56	4.55831e-15
variation_in_diet_f1548_0_0	variation_in_diet_f1548_0_03	SSC4D	Diet_Weekly	40507	10127	0.1881	0.01669	11.27	2.06264e-29	0.2394	0.03386	7.071	1.64534e-12	3.39681e-47	1.36633e-17
frequency_of_stair_climbing_in_last_4_weeks_f943_0_0	frequency_of_stair_climbing_in_last_4_weeks_f943_0_05	ICAM1	Exercise_Freq	40170	10035	-0.235	0.02086	-11.27	2.06691e-29	-0.2595	0.04103	-6.325	2.63574e-10	3.39529e-65	3.40923e-17
employment_score_england_f26412_0_0	employment_score_england_f26412_0_0	IGFBP7	Deprivation_Indices	35569	8943	0.0593	0.005262	11.27	2.06933e-29	0.07483	0.01097	6.818	9.80726e-12	2.06933e-29	9.80726e-12
ever_smoked_f20160_0_0	ever_smoked_f20160_0_0	CD200	Smoking	40612	10136	-0.1075	0.009537	-11.27	2.06934e-29	-0.1309	0.01916	-6.831	8.90693e-12	2.06934e-29	8.90693e-12
types_of_physical_activity_in_last_4_weeks_f6164_0_0.multi_None_of_the_above	types_of_physical_activity_in_last_4_weeks_f6164_0_0.multi_None_of_the_above	LDLR	Exercise_Freq	40722	10193	0.2002	0.01776	11.27	2.07765e-29	0.1978	0.03612	5.475	4.48177e-08	2.07765e-29	4.48177e-08
cereal_intake_f1458_0_0	cereal_intake_f1458_0_0	CRELD1	Diet_Weekly	34564	8634	-0.04848	0.004302	-11.27	2.09207e-29	-0.06005	0.008751	-6.862	7.25784e-12	2.09207e-29	7.25784e-12
met_minutes_per_week_for_vigorous_activity_f22039_0_0	met_minutes_per_week_for_vigorous_activity_f22039_0_0	SFRP1	Exercise_MET	32499	8094	-0.05639	0.005004	-11.27	2.0994e-29	-0.05785	0.009959	-5.809	6.5204e-09	2.0994e-29	6.5204e-09
oily_fish_intake_f1329_0_0	oily_fish_intake_f1329_0_03	NCR1	Diet_Weekly	40399	10096	-0.1746	0.01549	-11.27	2.10855e-29	-0.174	0.03013	-5.773	8.02249e-09	6.87561e-41	4.86683e-11
major_dietary_changes_in_the_last_5_years_f1538_0_0_No	major_dietary_changes_in_the_last_5_years_f1538_0_0_No	SHISA5	Diet_Weekly	35496	8872	-0.1135	0.01007	-11.27	2.11102e-29	-0.161	0.02071	-7.775	8.41685e-15	2.11102e-29	8.41685e-15
vitamin_and_mineral_supplements_f6155_0_0.multi_Vitamin_B	vitamin_and_mineral_supplements_f6155_0_0.multi_Vitamin_B	FOLR1	Vitamins	40721	10178	0.2522	0.02238	11.27	2.11252e-29	0.2657	0.04381	6.066	1.35989e-09	2.11252e-29	1.35989e-09
nap_during_day_f1190_0_0	nap_during_day_f1190_0_02	IL2RA	Sleep	40433	10117	0.09968	0.008847	11.27	2.11618e-29	0.1165	0.01769	6.584	4.79748e-11	1.98519e-47	2.78417e-13
mineral_and_other_dietary_supplements_f6179_0_0.multi_Fish_oil_.including_cod_liver_oil.	mineral_and_other_dietary_supplements_f6179_0_0.multi_Fish_oil_.including_cod_liver_oil.	HGF	Vitamins	41226	10311	-0.1149	0.0102	-11.27	2.11794e-29	-0.1332	0.02055	-6.485	9.30236e-11	2.11794e-29	9.30236e-11
bread_type_f1448_0_0_Wholemeal_or_wholegrain	bread_type_f1448_0_0_Wholemeal_or_wholegrain	TNFRSF11B	Diet_Weekly	39425	9855	-0.09987	0.008864	-11.27	2.12706e-29	-0.127	0.01777	-7.149	9.39121e-13	2.12706e-29	9.39121e-13
alcohol_intake_frequency_f1558_0_0	alcohol_intake_frequency_f1558_0_06	PAMR1	Alcohol	40774	10190	-0.202	0.01793	-11.27	2.12739e-29	-0.2263	0.03584	-6.315	2.81281e-10	5.68356e-79	4.16632e-20
number_of_days_week_of_vigorous_physical_activity_10_plus_minutes_f904_0_0	number_of_days_week_of_vigorous_physical_activity_10_plus_minutes_f904_0_02	CD300C	Exercise_Freq	38829	9749	-0.1482	0.01315	-11.27	2.12947e-29	-0.1797	0.02648	-6.787	1.21273e-11	1.78822e-73	1.66497e-20
number_of_days_week_of_vigorous_physical_activity_10_plus_minutes_f904_0_0	number_of_days_week_of_vigorous_physical_activity_10_plus_minutes_f904_0_05	CHRDL1	Exercise_Freq	38596	9680	-0.2112	0.01875	-11.27	2.12996e-29	-0.2195	0.03943	-5.567	2.65679e-08	1.17779e-79	2.11536e-18
smoking_status_f20116_0_0_Current	smoking_status_f20116_0_0_Current	CD58	Smoking	40716	10181	-0.1663	0.01476	-11.27	2.13627e-29	-0.1837	0.02933	-6.265	3.87491e-10	2.13627e-29	3.87491e-10
particulate_matter_air_pollution_pm10._2007_f24019_0_0	particulate_matter_air_pollution_pm10._2007_f24019_0_0	TNFRSF10B	Residential_Air_Pollution	39872	9957	0.08293	0.007361	11.27	2.15627e-29	0.0996	0.01626	6.126	9.36837e-10	2.15627e-29	9.36837e-10
plays_computer_games_f2237_0_0	plays_computer_games_f2237_0_03	CDHR2	Internet_Usage	40557	10141	0.2585	0.02295	11.26	2.16542e-29	0.3136	0.04515	6.944	4.03748e-12	1.19964e-66	3.21606e-21
alcohol_intake_frequency_f1558_0_0	alcohol_intake_frequency_f1558_0_05	SERPINA3	Alcohol	35380	8840	-0.2348	0.02084	-11.27	2.18087e-29	-0.2597	0.04309	-6.026	1.74714e-09	1.32776e-81	1.00011e-14
types_of_physical_activity_in_last_4_weeks_f6164_0_0.multi_Walking_for_pleasure_.not_as_a_means_of_transport.	types_of_physical_activity_in_last_4_weeks_f6164_0_0.multi_Walking_for_pleasure_.not_as_a_means_of_transport.	RBP7	Exercise_Freq	35189	8789	-0.122	0.01083	-11.26	2.22261e-29	-0.121	0.02207	-5.483	4.28906e-08	2.22261e-29	4.28906e-08
types_of_transport_used_excluding_work_f6162_0_0.multi_Walk	types_of_transport_used_excluding_work_f6162_0_0.multi_Walk	CDHR2	Exercise_Freq	40404	10104	-0.0923	0.008196	-11.26	2.23697e-29	-0.09669	0.01655	-5.842	5.317e-09	2.23697e-29	5.317e-09
education_score_england_f26414_0_0	education_score_england_f26414_0_0	HHEX	Deprivation_Indices	30269	7595	0.06596	0.005855	11.26	2.24386e-29	0.07579	0.01145	6.62	3.83729e-11	2.24386e-29	3.83729e-11
income_score_england_f26411_0_0	income_score_england_f26411_0_0	DPT	Deprivation_Indices	35606	8906	0.0546	0.004849	11.26	2.29724e-29	0.05554	0.009582	5.796	7.00834e-09	2.29724e-29	7.00834e-09
daytime_dozing_sleeping_f1220_0_0	daytime_dozing_sleeping_f1220_0_02	VSIG4	Sleep	40518	10125	0.1282	0.01139	11.26	2.29855e-29	0.1232	0.02268	5.433	5.66705e-08	9.0516e-43	1.23473e-17
types_of_physical_activity_in_last_4_weeks_f6164_0_0.multi_Strenuous_sports	types_of_physical_activity_in_last_4_weeks_f6164_0_0.multi_Strenuous_sports	THY1	Exercise_Freq	40972	10247	-0.1759	0.01562	-11.26	2.32691e-29	-0.178	0.03052	-5.831	5.68241e-09	2.32691e-29	5.68241e-09
at_or_above_moderate_vigorous_walking_recommendation_f22036_0_0	at_or_above_moderate_vigorous_walking_recommendation_f22036_0_0	OSM	Exercise_MET	32691	8074	-0.1504	0.01336	-11.26	2.32701e-29	-0.1848	0.02653	-6.967	3.50412e-12	2.32701e-29	3.50412e-12
smoking_status_f20116_0_0_Current	smoking_status_f20116_0_0_Current	MDGA1	Smoking	40496	10124	-0.09197	0.008169	-11.26	2.33404e-29	-0.1078	0.0167	-6.453	1.14645e-10	2.33404e-29	1.14645e-10
bread_type_f1448_0_0_White	bread_type_f1448_0_0_White	PENK	Diet_Weekly	33542	8397	0.1318	0.01171	11.26	2.35772e-29	0.1521	0.02314	6.574	5.17958e-11	2.35772e-29	5.17958e-11
major_dietary_changes_in_the_last_5_years_f1538_0_0_No	major_dietary_changes_in_the_last_5_years_f1538_0_0_No	NCAM2	Diet_Weekly	40818	10207	0.09353	0.008309	11.26	2.3797e-29	0.101	0.01668	6.057	1.43348e-09	2.3797e-29	1.43348e-09
major_dietary_changes_in_the_last_5_years_f1538_0_0_Yes._because_of_illness	major_dietary_changes_in_the_last_5_years_f1538_0_0_Yes._because_of_illness	MMP8	Diet_Weekly	41100	10276	0.157	0.01395	11.26	2.37988e-29	0.1585	0.02749	5.763	8.47938e-09	2.37988e-29	8.47938e-09
number_of_days_week_of_vigorous_physical_activity_10_plus_minutes_f904_0_0	number_of_days_week_of_vigorous_physical_activity_10_plus_minutes_f904_0_04	SIGLEC10	Exercise_Freq	38423	9650	-0.1553	0.0138	-11.26	2.38532e-29	-0.173	0.02688	-6.435	1.2922e-10	3.43092e-48	9.54258e-22
oily_fish_intake_f1329_0_0	oily_fish_intake_f1329_0_03	KRT18	Diet_Weekly	40330	10076	-0.1813	0.01611	-11.26	2.4005e-29	-0.1731	0.03158	-5.481	4.32638e-08	2.06463e-32	8.89276e-07
alcohol_intake_frequency_f1558_0_0	alcohol_intake_frequency_f1558_0_06	CCL3	Alcohol	40706	10175	-0.2157	0.01916	-11.26	2.40143e-29	-0.2733	0.03761	-7.266	3.97559e-13	5.13503e-64	7.1664e-17
nap_during_day_f1190_0_0	nap_during_day_f1190_0_02	FUOM	Sleep	34627	8657	0.1206	0.01071	11.26	2.41296e-29	0.1595	0.02179	7.321	2.67344e-13	1.60524e-32	9.83843e-14
processed_meat_intake_f1349_0_0	processed_meat_intake_f1349_0_04	FCN2	Diet_Weekly	40518	10134	0.1643	0.0146	11.25	2.42206e-29	0.1719	0.02866	5.998	2.07191e-09	3.45342e-27	1.03295e-07
frequency_of_stair_climbing_in_last_4_weeks_f943_0_0	frequency_of_stair_climbing_in_last_4_weeks_f943_0_04	IL18R1	Exercise_Freq	40768	10185	-0.1667	0.01481	-11.25	2.42285e-29	-0.199	0.02934	-6.784	1.23621e-11	1.25767e-75	2.01632e-25
time_spent_watching_television_tv_f1070_0_0	time_spent_watching_television_tv_f1070_0_0	CD160	Exercise_Freq	40833	10217	0.05179	0.004602	11.25	2.43741e-29	0.07228	0.009304	7.769	8.69263e-15	2.43741e-29	8.69263e-15
usual_walking_pace_f924_0_0	usual_walking_pace_f924_0_02	S100A11	Exercise_Freq	40149	10019	-0.1917	0.01704	-11.25	2.4416e-29	-0.1933	0.03325	-5.815	6.26339e-09	2.45094e-70	9.12899e-18
major_dietary_changes_in_the_last_5_years_f1538_0_0_Yes._because_of_illness	major_dietary_changes_in_the_last_5_years_f1538_0_0_Yes._because_of_illness	MPO	Diet_Weekly	40816	10209	0.1638	0.01456	11.25	2.4418e-29	0.2224	0.02991	7.435	1.1264e-13	2.4418e-29	1.1264e-13
number_of_days_week_of_vigorous_physical_activity_10_plus_minutes_f904_0_0	number_of_days_week_of_vigorous_physical_activity_10_plus_minutes_f904_0_03	CLEC4A	Exercise_Freq	38441	9632	0.1466	0.01303	11.25	2.45804e-29	0.1625	0.02569	6.326	2.62483e-10	2.42689e-127	1.30468e-34
age_first_had_sexual_intercourse_f2139_0_0	age_first_had_sexual_intercourse_f2139_0_0	MSR1	Sexual_Factors	35556	8941	-0.05057	0.004493	-11.25	2.46237e-29	-0.05071	0.008613	-5.888	4.06208e-09	2.46237e-29	4.06208e-09
current_tobacco_smoking_f1239_0_0_No	current_tobacco_smoking_f1239_0_0_No	CYTL1	Smoking	35491	8877	-0.1632	0.0145	-11.25	2.46272e-29	-0.1635	0.02956	-5.53	3.28436e-08	2.46272e-29	3.28436e-08
mineral_and_other_dietary_supplements_f6179_0_0.multi_Glucosamine	mineral_and_other_dietary_supplements_f6179_0_0.multi_Glucosamine	EFNA4	Vitamins	40401	10099	-0.1389	0.01234	-11.25	2.46614e-29	-0.1539	0.02491	-6.176	6.81596e-10	2.46614e-29	6.81596e-10
alcohol_intake_versus_10_years_previously_f1628_0_0	alcohol_intake_versus_10_years_previously_f1628_0_03	CTSO	Alcohol	37371	9339	-0.1552	0.01379	-11.25	2.46725e-29	-0.1975	0.02883	-6.849	7.93592e-12	6.51218e-33	1.72652e-13
types_of_transport_used_excluding_work_f6162_0_0.multi_Car.motor_vehicle	types_of_transport_used_excluding_work_f6162_0_0.multi_Car.motor_vehicle	SSC4D	Exercise_Freq	40535	10134	0.12	0.01067	11.25	2.47983e-29	0.1233	0.02114	5.832	5.65637e-09	2.47983e-29	5.65637e-09
average_total_household_income_before_tax_f738_0_0	average_total_household_income_before_tax_f738_0_03	MPO	Deprivation_Indices	34624	8670	-0.1681	0.01493	-11.25	2.48562e-29	-0.2785	0.03026	-9.203	4.28915e-20	5.43589e-51	2.09765e-24
cereal_type_f1468_0_0_Other_.e.g._Cornflakes._Frosties.	cereal_type_f1468_0_0_Other_.e.g._Cornflakes._Frosties.	ALPP	Diet_Weekly	33546	8342	0.1275	0.01133	11.25	2.48971e-29	0.1214	0.02178	5.573	2.58136e-08	2.48971e-29	2.58136e-08
average_total_household_income_before_tax_f738_0_0	average_total_household_income_before_tax_f738_0_05	CXCL13	Deprivation_Indices	34936	8734	-0.2947	0.02618	-11.25	2.499e-29	-0.338	0.05329	-6.342	2.37653e-10	1.41014e-50	2.54029e-10
education_score_england_f26414_0_0	education_score_england_f26414_0_0	APOD	Deprivation_Indices	29092	7246	-0.06697	0.005951	-11.25	2.53121e-29	-0.0816	0.01184	-6.893	5.91511e-12	2.53121e-29	5.91511e-12
index_of_multiple_deprivation_england_f26410_0_0	index_of_multiple_deprivation_england_f26410_0_0	CTSL	Deprivation_Indices	35203	8773	0.05968	0.005304	11.25	2.54891e-29	0.06088	0.01052	5.785	7.50929e-09	2.54891e-29	7.50929e-09
alcohol_intake_frequency_f1558_0_0	alcohol_intake_frequency_f1558_0_06	LYVE1	Alcohol	35505	8879	-0.2311	0.02054	-11.25	2.54977e-29	-0.2875	0.04076	-7.055	1.86115e-12	7.97602e-56	6.45293e-14
past_tobacco_smoking_f1249_0_0	past_tobacco_smoking_f1249_0_04	FABP1	Smoking	37464	9372	0.1361	0.0121	11.25	2.54993e-29	0.1667	0.02398	6.95	3.88983e-12	3.11294e-46	1.09194e-12
at_or_above_moderate_vigorous_walking_recommendation_f22036_0_0	at_or_above_moderate_vigorous_walking_recommendation_f22036_0_0	LRP11	Exercise_MET	32818	8198	-0.1335	0.01187	-11.25	2.55234e-29	-0.1415	0.02391	-5.917	3.41932e-09	2.55234e-29	3.41932e-09
time_spent_watching_television_tv_f1070_0_0	time_spent_watching_television_tv_f1070_0_0	PON1	Exercise_Freq	35164	8783	-0.04509	0.004008	-11.25	2.57013e-29	-0.05837	0.008259	-7.067	1.7035e-12	2.57013e-29	1.7035e-12
current_tobacco_smoking_f1239_0_0_Yes._on_most_or_all_days	current_tobacco_smoking_f1239_0_0_Yes._on_most_or_all_days	CD58	Smoking	40716	10181	-0.1907	0.01695	-11.25	2.57387e-29	-0.1866	0.0332	-5.621	1.95007e-08	2.57387e-29	1.95007e-08
number_of_days_week_of_vigorous_physical_activity_10_plus_minutes_f904_0_0	number_of_days_week_of_vigorous_physical_activity_10_plus_minutes_f904_0_04	CDH2	Exercise_Freq	38533	9614	-0.1587	0.01411	-11.25	2.57629e-29	-0.2244	0.02812	-7.981	1.62319e-15	7.27572e-54	4.22206e-22
number_of_days_week_of_vigorous_physical_activity_10_plus_minutes_f904_0_0	number_of_days_week_of_vigorous_physical_activity_10_plus_minutes_f904_0_07	PLAT	Exercise_Freq	38828	9763	-0.3834	0.03408	-11.25	2.59118e-29	-0.3599	0.06635	-5.425	5.93772e-08	1.39065e-120	4.9881e-26
health_score_england_f26413_0_0	health_score_england_f26413_0_0	CD72	Deprivation_Indices	29705	7402	0.07656	0.006804	11.25	2.59571e-29	0.08007	0.01343	5.962	2.61027e-09	2.59571e-29	2.61027e-09
types_of_physical_activity_in_last_4_weeks_f6164_0_0.multi_None_of_the_above	types_of_physical_activity_in_last_4_weeks_f6164_0_0.multi_None_of_the_above	IGDCC4	Exercise_Freq	35343	8827	-0.2059	0.0183	-11.25	2.59578e-29	-0.2094	0.03644	-5.748	9.34443e-09	2.59578e-29	9.34443e-09
time_spend_outdoors_in_summer_f1050_0_0	time_spend_outdoors_in_summer_f1050_0_0	IL31RA	Sun_Exposure	32278	8051	0.05222	0.004641	11.25	2.59986e-29	0.05659	0.009451	5.987	2.2229e-09	2.59986e-29	2.2229e-09
oily_fish_intake_f1329_0_0	oily_fish_intake_f1329_0_04	MIA	Diet_Weekly	40633	10169	-0.1725	0.01533	-11.25	2.60223e-29	-0.1805	0.0312	-5.784	7.52124e-09	2.51113e-34	2.80772e-08
past_tobacco_smoking_f1249_0_0	past_tobacco_smoking_f1249_0_04	REN	Smoking	37490	9385	0.1361	0.0121	11.25	2.6167e-29	0.1384	0.02355	5.877	4.30815e-09	6.37115e-45	4.6887e-13
types_of_physical_activity_in_last_4_weeks_f6164_0_0.multi_Heavy_DIY_.eg._weeding._lawn_mowing._carpentry._digging.	types_of_physical_activity_in_last_4_weeks_f6164_0_0.multi_Heavy_DIY_.eg._weeding._lawn_mowing._carpentry._digging.	PEPD	Exercise_Freq	35362	8840	0.1143	0.01016	11.25	2.63002e-29	0.108	0.02	5.399	6.861e-08	2.63002e-29	6.861e-08
alcohol_drinker_status_f20117_0_0_Never	alcohol_drinker_status_f20117_0_0_Never	IL12A_IL12B	Alcohol	40621	10157	0.2333	0.02075	11.25	2.63145e-29	0.2278	0.04159	5.478	4.40963e-08	2.63145e-29	4.40963e-08
major_dietary_changes_in_the_last_5_years_f1538_0_0_Yes._because_of_illness	major_dietary_changes_in_the_last_5_years_f1538_0_0_Yes._because_of_illness	ADGRE5	Diet_Weekly	41122	10280	0.157	0.01396	11.25	2.63451e-29	0.1795	0.02765	6.491	8.89686e-11	2.63451e-29	8.89686e-11
average_total_household_income_before_tax_f738_0_0	average_total_household_income_before_tax_f738_0_04	PDCD1LG2	Deprivation_Indices	34479	8591	-0.1514	0.01346	-11.25	2.65013e-29	-0.1512	0.02682	-5.637	1.79003e-08	1.65063e-44	8.34495e-10
oily_fish_intake_f1329_0_0	oily_fish_intake_f1329_0_04	CXCL17	Diet_Weekly	40963	10238	-0.1929	0.01715	-11.25	2.66953e-29	-0.2687	0.03378	-7.955	1.97419e-15	3.48182e-39	4.5318e-15
education_score_england_f26414_0_0	education_score_england_f26414_0_0	APEX1	Deprivation_Indices	35355	8823	0.05624	0.005	11.25	2.6697e-29	0.0561	0.009797	5.726	1.05911e-08	2.6697e-29	1.05911e-08
pack_years_of_smoking_f20161_0_0	pack_years_of_smoking_f20161_0_0	FTCD	Smoking	35207	8805	0.05892	0.005239	11.25	2.6795e-29	0.06811	0.0105	6.484	9.41481e-11	2.6795e-29	9.41481e-11
average_total_household_income_before_tax_f738_0_0	average_total_household_income_before_tax_f738_0_04	CD93	Deprivation_Indices	33401	8264	-0.1956	0.01739	-11.25	2.68561e-29	-0.1875	0.03467	-5.408	6.55397e-08	8.68102e-40	3.05618e-10
time_spent_watching_television_tv_f1070_0_0	time_spent_watching_television_tv_f1070_0_0	IPCEF1	Exercise_Freq	40019	10008	0.05625	0.005002	11.25	2.69202e-29	0.07571	0.009794	7.73	1.17716e-14	2.69202e-29	1.17716e-14
alcohol_intake_frequency_f1558_0_0	alcohol_intake_frequency_f1558_0_05	ANGPTL2	Alcohol	40800	10206	-0.2164	0.01925	-11.25	2.69563e-29	-0.23	0.0384	-5.99	2.16696e-09	5.18556e-64	1.56104e-21
beef_intake_f1369_0_0	beef_intake_f1369_0_03	MME	Diet_Weekly	40397	10098	0.1728	0.01537	11.24	2.71371e-29	0.1738	0.03186	5.454	5.03268e-08	3.89684e-39	5.13685e-08
particulate_matter_air_pollution_pm10._2007_f24019_0_0	particulate_matter_air_pollution_pm10._2007_f24019_0_0	CEACAM5	Residential_Air_Pollution	38714	9672	0.08088	0.007192	11.25	2.7216e-29	0.09087	0.01421	6.392	1.71047e-10	2.7216e-29	1.71047e-10
types_of_physical_activity_in_last_4_weeks_f6164_0_0.multi_Light_DIY_.eg._pruning._watering_the_lawn.	types_of_physical_activity_in_last_4_weeks_f6164_0_0.multi_Light_DIY_.eg._pruning._watering_the_lawn.	BST2	Exercise_Freq	40970	10249	-0.1065	0.009467	-11.24	2.73879e-29	-0.1073	0.01932	-5.557	2.81317e-08	2.73879e-29	2.81317e-08
snoring_f1210_0_0_Yes	snoring_f1210_0_0_Yes	F7	Sleep	40913	10230	0.1038	0.009235	11.24	2.76437e-29	0.1168	0.01872	6.24	4.54347e-10	2.76437e-29	4.54347e-10
types_of_physical_activity_in_last_4_weeks_f6164_0_0.multi_Strenuous_sports	types_of_physical_activity_in_last_4_weeks_f6164_0_0.multi_Strenuous_sports	CD300A	Exercise_Freq	34558	8642	-0.1817	0.01616	-11.24	2.78328e-29	-0.1817	0.03192	-5.692	1.29848e-08	2.78328e-29	1.29848e-08
average_total_household_income_before_tax_f738_0_0	average_total_household_income_before_tax_f738_0_04	HLA-E	Deprivation_Indices	34553	8641	-0.1758	0.01564	-11.24	2.78695e-29	-0.2302	0.03084	-7.466	9.05656e-14	2.66227e-37	1.28481e-14
bread_intake_f1438_0_0	bread_intake_f1438_0_0	APOM	Diet_Weekly	40374	10099	-0.05465	0.004861	-11.24	2.7892e-29	-0.05441	0.009778	-5.564	2.69774e-08	2.7892e-29	2.69774e-08
at_or_above_moderate_vigorous_walking_recommendation_f22036_0_0	at_or_above_moderate_vigorous_walking_recommendation_f22036_0_0	SELE	Exercise_MET	33229	8307	-0.1212	0.01078	-11.24	2.80754e-29	-0.1838	0.0213	-8.627	7.4815e-18	2.80754e-29	7.4815e-18
bread_type_f1448_0_0_White	bread_type_f1448_0_0_White	TFPI2	Diet_Weekly	39436	9865	0.12	0.01067	11.24	2.81558e-29	0.1352	0.02239	6.04	1.60022e-09	2.81558e-29	1.60022e-09
average_total_household_income_before_tax_f738_0_0	average_total_household_income_before_tax_f738_0_02	OSM	Deprivation_Indices	34430	8574	-0.1628	0.01448	-11.24	2.83105e-29	-0.1721	0.02864	-6.01	1.93281e-09	1.55532e-122	2.99622e-22
oily_fish_intake_f1329_0_0	oily_fish_intake_f1329_0_04	CD40	Diet_Weekly	40502	10117	-0.2055	0.01828	-11.24	2.83423e-29	-0.2017	0.03597	-5.607	2.10757e-08	5.91388e-39	1.6725e-06
alcohol_intake_frequency_f1558_0_0	alcohol_intake_frequency_f1558_0_04	NOS3	Alcohol	39801	9955	-0.2202	0.01959	-11.24	2.83535e-29	-0.2261	0.0394	-5.74	9.75359e-09	2.60164e-171	1.34617e-33
number_of_days_week_of_moderate_physical_activity_10_plus_minutes_f884_0_0	number_of_days_week_of_moderate_physical_activity_10_plus_minutes_f884_0_06	KRT18	Exercise_Freq	38454	9576	-0.2005	0.01783	-11.24	2.83774e-29	-0.2407	0.03558	-6.765	1.40825e-11	1.0071e-60	8.62498e-17
alcohol_intake_frequency_f1558_0_0	alcohol_intake_frequency_f1558_0_04	EDA2R	Alcohol	41116	10270	-0.1779	0.01582	-11.24	2.84183e-29	-0.1755	0.03189	-5.505	3.78687e-08	6.16621e-134	1.42951e-36
crime_score_england_f26416_0_0	crime_score_england_f26416_0_0	SPON2	Deprivation_Indices	35032	8738	0.06046	0.005378	11.24	2.8462e-29	0.07924	0.01094	7.241	4.82204e-13	2.8462e-29	4.82204e-13
current_tobacco_smoking_f1239_0_0_No	current_tobacco_smoking_f1239_0_0_No	RSPO3	Smoking	41158	10289	-0.1633	0.01453	-11.24	2.87126e-29	-0.183	0.02862	-6.395	1.67079e-10	2.87126e-29	1.67079e-10
number_of_days_week_of_moderate_physical_activity_10_plus_minutes_f884_0_0	number_of_days_week_of_moderate_physical_activity_10_plus_minutes_f884_0_05	CSTB	Exercise_Freq	38075	9511	-0.1975	0.01757	-11.24	2.87872e-29	-0.1901	0.03437	-5.53	3.29215e-08	7.08271e-52	1.26516e-07
average_total_household_income_before_tax_f738_0_0	average_total_household_income_before_tax_f738_0_05	SORCS2	Deprivation_Indices	33801	8424	-0.2649	0.02357	-11.24	2.89226e-29	-0.3003	0.04666	-6.436	1.29029e-10	1.12108e-49	1.67391e-13
alcohol_intake_frequency_f1558_0_0	alcohol_intake_frequency_f1558_0_04	CRHBP	Alcohol	40729	10191	-0.1914	0.01703	-11.24	2.89535e-29	-0.2541	0.03433	-7.402	1.45061e-13	1.26746e-151	3.57678e-42
usual_walking_pace_f924_0_0	usual_walking_pace_f924_0_03	IFNL1	Exercise_Freq	39482	9878	-0.206	0.01833	-11.24	2.90279e-29	-0.208	0.03693	-5.633	1.82465e-08	2.91488e-28	1.25037e-07
major_dietary_changes_in_the_last_5_years_f1538_0_0_No	major_dietary_changes_in_the_last_5_years_f1538_0_0_No	SIT1	Diet_Weekly	40045	10014	-0.1108	0.009857	-11.24	2.92246e-29	-0.1163	0.01962	-5.93	3.12263e-09	2.92246e-29	3.12263e-09
spread_type_f1428_0_0_Other_type_of_spread.margarine	spread_type_f1428_0_0_Other_type_of_spread.margarine	CEACAM16	Diet_Weekly	35316	8831	0.1053	0.009367	11.24	2.95677e-29	0.1568	0.01865	8.411	4.68345e-17	2.95677e-29	4.68345e-17
major_dietary_changes_in_the_last_5_years_f1538_0_0_Yes._because_of_illness	major_dietary_changes_in_the_last_5_years_f1538_0_0_Yes._because_of_illness	SMOC2	Diet_Weekly	40984	10250	0.1479	0.01316	11.24	2.96279e-29	0.1496	0.02628	5.694	1.27871e-08	2.96279e-29	1.27871e-08
income_score_england_f26411_0_0	income_score_england_f26411_0_0	CD274	Deprivation_Indices	34904	8704	0.06006	0.005344	11.24	2.96471e-29	0.06226	0.01069	5.825	5.90866e-09	2.96471e-29	5.90866e-09
alcohol_drinker_status_f20117_0_0_Previous	alcohol_drinker_status_f20117_0_0_Previous	FGFR2	Alcohol	40940	10231	0.2666	0.02373	11.24	2.96944e-29	0.2667	0.04572	5.833	5.61035e-09	2.96944e-29	5.61035e-09
average_total_household_income_before_tax_f738_0_0	average_total_household_income_before_tax_f738_0_05	AREG	Deprivation_Indices	34410	8660	-0.2953	0.02628	-11.24	2.97561e-29	-0.365	0.05141	-7.1	1.35039e-12	4.15398e-65	3.38917e-14
non_oily_fish_intake_f1339_0_0	non_oily_fish_intake_f1339_0_03	SUMF2	Diet_Weekly	40879	10228	-0.2359	0.021	-11.24	2.99328e-29	-0.2762	0.04259	-6.484	9.36828e-11	1.16014e-38	4.46087e-11
pack_years_of_smoking_f20161_0_0	pack_years_of_smoking_f20161_0_0	CHRDL1	Smoking	40766	10194	0.04978	0.00443	11.24	2.99363e-29	0.0502	0.008663	5.794	7.06635e-09	2.99363e-29	7.06635e-09
number_of_days_week_of_moderate_physical_activity_10_plus_minutes_f884_0_0	number_of_days_week_of_moderate_physical_activity_10_plus_minutes_f884_0_07	LAIR1	Exercise_Freq	38619	9602	-0.2387	0.02124	-11.24	3.00028e-29	-0.3167	0.04263	-7.429	1.18944e-13	2.57884e-67	5.44379e-17
usual_walking_pace_f924_0_0	usual_walking_pace_f924_0_02	HHEX	Exercise_Freq	35102	8759	-0.2066	0.01839	-11.24	3.02739e-29	-0.2184	0.03784	-5.77	8.19226e-09	1.39697e-83	4.95255e-19
spread_type_f1428_0_0_Butter.spreadable_butter	spread_type_f1428_0_0_Butter.spreadable_butter	CREG1	Diet_Weekly	40257	10071	0.1051	0.009353	11.23	3.03779e-29	0.1092	0.01875	5.823	5.97455e-09	3.03779e-29	5.97455e-09
education_score_england_f26414_0_0	education_score_england_f26414_0_0	PCSK9	Deprivation_Indices	35583	8929	0.05723	0.005094	11.24	3.04327e-29	0.06457	0.01031	6.265	3.91188e-10	3.04327e-29	3.91188e-10
major_dietary_changes_in_the_last_5_years_f1538_0_0_Yes._because_of_illness	major_dietary_changes_in_the_last_5_years_f1538_0_0_Yes._because_of_illness	PVR	Diet_Weekly	41169	10291	0.138	0.01229	11.23	3.04551e-29	0.1779	0.02458	7.235	4.97145e-13	3.04551e-29	4.97145e-13
sleeplessness_insomnia_f1200_0_0	sleeplessness_insomnia_f1200_0_03	IL1RN	Sleep	40683	10167	0.1514	0.01347	11.23	3.04761e-29	0.2255	0.02718	8.296	1.21732e-16	4.19968e-32	5.33005e-16
types_of_physical_activity_in_last_4_weeks_f6164_0_0.multi_Heavy_DIY_.eg._weeding._lawn_mowing._carpentry._digging.	types_of_physical_activity_in_last_4_weeks_f6164_0_0.multi_Heavy_DIY_.eg._weeding._lawn_mowing._carpentry._digging.	TIMP1	Exercise_Freq	40192	10051	-0.1126	0.01003	-11.23	3.05962e-29	-0.1286	0.02032	-6.327	2.59984e-10	3.05962e-29	2.59984e-10
met_minutes_per_week_for_moderate_activity_f22038_0_0	met_minutes_per_week_for_moderate_activity_f22038_0_0	CA6	Exercise_MET	32739	8176	0.04545	0.004045	11.24	3.06343e-29	0.05245	0.00815	6.436	1.29987e-10	3.06343e-29	1.29987e-10
cereal_type_f1468_0_0_Other_.e.g._Cornflakes._Frosties.	cereal_type_f1468_0_0_Other_.e.g._Cornflakes._Frosties.	LCN2	Diet_Weekly	32671	8155	0.1446	0.01287	11.23	3.10836e-29	0.1577	0.02616	6.03	1.70854e-09	3.10836e-29	1.70854e-09
number_of_days_week_of_vigorous_physical_activity_10_plus_minutes_f904_0_0	number_of_days_week_of_vigorous_physical_activity_10_plus_minutes_f904_0_02	SCARB2	Exercise_Freq	37447	9416	-0.1622	0.01444	-11.23	3.12489e-29	-0.248	0.02891	-8.579	1.10498e-17	3.91876e-80	9.89622e-33
use_of_sun_uv_protection_f2267_0_0	use_of_sun_uv_protection_f2267_0_04	ACVRL1	Sun_Exposure	40278	10085	-0.2021	0.01799	-11.23	3.13327e-29	-0.2117	0.03592	-5.894	3.8892e-09	1.41011e-45	9.63937e-17
number_of_days_week_of_vigorous_physical_activity_10_plus_minutes_f904_0_0	number_of_days_week_of_vigorous_physical_activity_10_plus_minutes_f904_0_02	HAVCR1	Exercise_Freq	38794	9695	-0.141	0.01255	-11.23	3.13927e-29	-0.1445	0.02515	-5.746	9.43268e-09	7.68479e-91	2.14072e-17
current_tobacco_smoking_f1239_0_0_No	current_tobacco_smoking_f1239_0_0_No	PDGFA	Smoking	41315	10333	-0.1703	0.01516	-11.23	3.14526e-29	-0.1992	0.03016	-6.603	4.219e-11	3.14526e-29	4.219e-11
current_tobacco_smoking_f1239_0_0_Yes._on_most_or_all_days	current_tobacco_smoking_f1239_0_0_Yes._on_most_or_all_days	FSTL1	Smoking	34553	8632	0.2179	0.01939	11.23	3.15458e-29	0.2159	0.03829	5.64	1.75852e-08	3.15458e-29	1.75852e-08
oily_fish_intake_f1329_0_0	oily_fish_intake_f1329_0_02	CD300C	Diet_Weekly	40872	10215	-0.1603	0.01427	-11.23	3.15884e-29	-0.1627	0.02905	-5.602	2.17535e-08	8.67866e-82	8.11231e-20
smoking_status_f20116_0_0_Current	smoking_status_f20116_0_0_Current	TIMD4	Smoking	40980	10242	0.1592	0.01418	11.23	3.16697e-29	0.181	0.02731	6.629	3.56173e-11	3.16697e-29	3.56173e-11
processed_meat_intake_f1349_0_0	processed_meat_intake_f1349_0_04	GLA	Diet_Weekly	34551	8633	0.2273	0.02024	11.23	3.16886e-29	0.2348	0.0403	5.827	5.84874e-09	5.25274e-40	4.54113e-10
nap_during_day_f1190_0_0	nap_during_day_f1190_0_02	NCAN	Sleep	41075	10264	-0.1062	0.009456	-11.23	3.18813e-29	-0.1178	0.01908	-6.173	6.94015e-10	3.05729e-46	2.89222e-11
at_or_above_moderate_vigorous_walking_recommendation_f22036_0_0	at_or_above_moderate_vigorous_walking_recommendation_f22036_0_0	LEPR	Exercise_MET	32849	8167	0.1497	0.01333	11.23	3.19677e-29	0.1572	0.02601	6.042	1.58671e-09	3.19677e-29	1.58671e-09
types_of_transport_used_excluding_work_f6162_0_0.multi_Walk	types_of_transport_used_excluding_work_f6162_0_0.multi_Walk	APOF	Exercise_Freq	35344	8828	0.08833	0.007865	11.23	3.20815e-29	0.1047	0.01614	6.485	9.38133e-11	3.20815e-29	9.38133e-11
health_score_england_f26413_0_0	health_score_england_f26413_0_0	EDA2R	Deprivation_Indices	35440	8893	0.0587	0.005226	11.23	3.21656e-29	0.07076	0.01061	6.671	2.69757e-11	3.21656e-29	2.69757e-11
use_of_sun_uv_protection_f2267_0_0	use_of_sun_uv_protection_f2267_0_03	OSM	Sun_Exposure	40419	10109	-0.1971	0.01755	-11.23	3.22289e-29	-0.2016	0.03532	-5.707	1.18013e-08	4.43236e-38	2.07942e-08
oily_fish_intake_f1329_0_0	oily_fish_intake_f1329_0_02	CLEC4D	Diet_Weekly	40460	10109	-0.1611	0.01435	-11.23	3.23089e-29	-0.1997	0.02826	-7.068	1.67486e-12	4.60804e-107	2.41057e-26
types_of_physical_activity_in_last_4_weeks_f6164_0_0.multi_Heavy_DIY_.eg._weeding._lawn_mowing._carpentry._digging.	types_of_physical_activity_in_last_4_weeks_f6164_0_0.multi_Heavy_DIY_.eg._weeding._lawn_mowing._carpentry._digging.	LBR	Exercise_Freq	40975	10244	-0.1132	0.01008	-11.23	3.24786e-29	-0.1456	0.02064	-7.056	1.8193e-12	3.24786e-29	1.8193e-12
income_score_england_f26411_0_0	income_score_england_f26411_0_0	CLEC10A	Deprivation_Indices	34853	8755	0.0536	0.004773	11.23	3.25928e-29	0.07254	0.009738	7.449	1.02922e-13	3.25928e-29	1.02922e-13
usual_walking_pace_f924_0_0	usual_walking_pace_f924_0_02	APEX1	Exercise_Freq	40661	10161	-0.181	0.01612	-11.23	3.26071e-29	-0.1978	0.03195	-6.192	6.16394e-10	6.298e-70	3.30541e-22
major_dietary_changes_in_the_last_5_years_f1538_0_0_Yes._because_of_illness	major_dietary_changes_in_the_last_5_years_f1538_0_0_Yes._because_of_illness	PI3	Diet_Weekly	40268	10076	0.1586	0.01412	11.23	3.27055e-29	0.1854	0.02804	6.611	4.0109e-11	3.27055e-29	4.0109e-11
salt_added_to_food_f1478_0_0	salt_added_to_food_f1478_0_04	CREG1	Diet_Weekly	40264	10074	0.2402	0.02139	11.23	3.27091e-29	0.245	0.04185	5.855	4.92958e-09	5.10152e-39	5.83263e-09
number_of_days_week_of_vigorous_physical_activity_10_plus_minutes_f904_0_0	number_of_days_week_of_vigorous_physical_activity_10_plus_minutes_f904_0_05	FCAMR	Exercise_Freq	33507	8379	-0.2337	0.02081	-11.23	3.27443e-29	-0.2898	0.04106	-7.059	1.81429e-12	6.56434e-88	4.49365e-15
number_of_days_week_of_moderate_physical_activity_10_plus_minutes_f884_0_0	number_of_days_week_of_moderate_physical_activity_10_plus_minutes_f884_0_04	IGSF3	Exercise_Freq	38418	9612	-0.204	0.01817	-11.23	3.29915e-29	-0.2171	0.03476	-6.246	4.39394e-10	1.00753e-47	1.12602e-13
time_spent_watching_television_tv_f1070_0_0	time_spent_watching_television_tv_f1070_0_0	LAMB1	Exercise_Freq	34214	8536	0.04957	0.004414	11.23	3.30576e-29	0.04732	0.008766	5.398	6.93148e-08	3.30576e-29	6.93148e-08
current_tobacco_smoking_f1239_0_0_No	current_tobacco_smoking_f1239_0_0_No	AMBP	Smoking	41100	10273	-0.1647	0.01467	-11.23	3.36287e-29	-0.1933	0.02977	-6.494	8.71909e-11	3.36287e-29	8.71909e-11
oily_fish_intake_f1329_0_0	oily_fish_intake_f1329_0_03	SPON1	Diet_Weekly	40557	10141	-0.1709	0.01523	-11.23	3.36808e-29	-0.21	0.03077	-6.826	9.24093e-12	1.19892e-34	5.41447e-11
number_of_days_week_of_vigorous_physical_activity_10_plus_minutes_f904_0_0	number_of_days_week_of_vigorous_physical_activity_10_plus_minutes_f904_0_08	CRTAC1	Exercise_Freq	38936	9811	0.2182	0.01943	11.23	3.38835e-29	0.2368	0.03791	6.248	4.33349e-10	2.30684e-97	7.17285e-16
plays_computer_games_f2237_0_0	plays_computer_games_f2237_0_02	THY1	Internet_Usage	41105	10274	0.1338	0.01192	11.22	3.39233e-29	0.1462	0.02373	6.16	7.54647e-10	1.62127e-46	1.35095e-12
ipaq_activity_group_f22032_0_0	ipaq_activity_group_f22032_0_03	CFC1	Exercise_MET	32027	8052	-0.1686	0.01502	-11.23	3.42861e-29	-0.1955	0.03031	-6.45	1.1842e-10	2.03241e-29	5.24804e-10
education_score_england_f26414_0_0	education_score_england_f26414_0_0	SULT2A1	Deprivation_Indices	35128	8794	0.05985	0.005331	11.23	3.43952e-29	0.06351	0.01053	6.033	1.67251e-09	3.43952e-29	1.67251e-09
mineral_and_other_dietary_supplements_f6179_0_0.multi_None_of_the_above	mineral_and_other_dietary_supplements_f6179_0_0.multi_None_of_the_above	FGF21	Vitamins	41074	10262	0.1103	0.009828	11.22	3.44084e-29	0.1099	0.01955	5.623	1.92379e-08	3.44084e-29	1.92379e-08
bread_type_f1448_0_0_Wholemeal_or_wholegrain	bread_type_f1448_0_0_Wholemeal_or_wholegrain	CD38	Diet_Weekly	39247	9827	-0.08816	0.007855	-11.22	3.44151e-29	-0.08916	0.01573	-5.668	1.48754e-08	3.44151e-29	1.48754e-08
cereal_intake_f1458_0_0	cereal_intake_f1458_0_0	MDGA1	Diet_Weekly	40317	10077	0.02866	0.002553	11.22	3.45105e-29	0.02925	0.005141	5.691	1.3006e-08	3.45105e-29	1.3006e-08
oily_fish_intake_f1329_0_0	oily_fish_intake_f1329_0_03	EDN1	Diet_Weekly	34297	8567	-0.1982	0.01765	-11.22	3.46107e-29	-0.2252	0.03587	-6.279	3.57715e-10	4.64738e-32	1.06873e-08
at_or_above_moderate_vigorous_walking_recommendation_f22036_0_0	at_or_above_moderate_vigorous_walking_recommendation_f22036_0_0	AGXT	Exercise_MET	32814	8202	-0.1484	0.01322	-11.23	3.47261e-29	-0.2231	0.0261	-8.549	1.47187e-17	3.47261e-29	1.47187e-17
use_of_sun_uv_protection_f2267_0_0	use_of_sun_uv_protection_f2267_0_03	CCL15	Sun_Exposure	41171	10300	-0.1377	0.01227	-11.22	3.49834e-29	-0.1629	0.02419	-6.735	1.73217e-11	4.89869e-32	9.29311e-17
never_eat_eggs_dairy_wheat_sugar_f6144_0_0.multi_I_eat_all_of_the_above	never_eat_eggs_dairy_wheat_sugar_f6144_0_0.multi_I_eat_all_of_the_above	LIFR	Diet_Weekly	40728	10178	-0.1216	0.01084	-11.22	3.57746e-29	-0.1196	0.02155	-5.552	2.89616e-08	3.57746e-29	2.89616e-08
number_of_days_week_of_vigorous_physical_activity_10_plus_minutes_f904_0_0	number_of_days_week_of_vigorous_physical_activity_10_plus_minutes_f904_0_04	IDUA	Exercise_Freq	38876	9685	-0.1437	0.01281	-11.22	3.59327e-29	-0.1591	0.02613	-6.09	1.1702e-09	1.60596e-46	8.15413e-12
types_of_physical_activity_in_last_4_weeks_f6164_0_0.multi_Strenuous_sports	types_of_physical_activity_in_last_4_weeks_f6164_0_0.multi_Strenuous_sports	CRISP2	Exercise_Freq	40972	10234	0.1256	0.01119	11.22	3.63252e-29	0.1381	0.02143	6.445	1.20735e-10	3.63252e-29	1.20735e-10
education_score_england_f26414_0_0	education_score_england_f26414_0_0	TNFSF14	Deprivation_Indices	34876	8732	0.05919	0.005275	11.22	3.63485e-29	0.07605	0.01026	7.412	1.36236e-13	3.63485e-29	1.36236e-13
alcohol_intake_frequency_f1558_0_0	alcohol_intake_frequency_f1558_0_06	ART3	Alcohol	40929	10232	-0.2037	0.01815	-11.22	3.66132e-29	-0.2457	0.03591	-6.842	8.28407e-12	9.87971e-48	3.58361e-15
met_minutes_per_week_for_walking_f22037_0_0	met_minutes_per_week_for_walking_f22037_0_0	THY1	Exercise_MET	33113	8300	-0.05595	0.004987	-11.22	3.68035e-29	-0.05579	0.009648	-5.783	7.61437e-09	3.68035e-29	7.61437e-09
types_of_physical_activity_in_last_4_weeks_f6164_0_0.multi_Strenuous_sports	types_of_physical_activity_in_last_4_weeks_f6164_0_0.multi_Strenuous_sports	TNFRSF14	Exercise_Freq	40645	10181	-0.1832	0.01633	-11.22	3.69023e-29	-0.2204	0.03319	-6.643	3.23271e-11	3.69023e-29	3.23271e-11
alcohol_drinker_status_f20117_0_0_Current	alcohol_drinker_status_f20117_0_0_Current	COL18A1	Alcohol	40985	10251	-0.1849	0.01648	-11.22	3.69131e-29	-0.2301	0.03455	-6.661	2.85598e-11	3.69131e-29	2.85598e-11
number_of_days_week_of_vigorous_physical_activity_10_plus_minutes_f904_0_0	number_of_days_week_of_vigorous_physical_activity_10_plus_minutes_f904_0_04	CXCL16	Exercise_Freq	38919	9744	-0.1609	0.01435	-11.22	3.76662e-29	-0.1839	0.02927	-6.284	3.43134e-10	2.46104e-51	2.17511e-13
average_total_household_income_before_tax_f738_0_0	average_total_household_income_before_tax_f738_0_05	PON2	Deprivation_Indices	33975	8493	-0.2264	0.02019	-11.21	3.89828e-29	-0.2214	0.03948	-5.608	2.11212e-08	7.22695e-43	8.92935e-15
dried_fruit_intake_f1319_0_0	dried_fruit_intake_f1319_0_0	SLC39A5	Diet_Weekly	40209	10066	-0.05216	0.004652	-11.21	3.91068e-29	-0.07934	0.01018	-7.796	7.04348e-15	3.91068e-29	7.04348e-15
oily_fish_intake_f1329_0_0	oily_fish_intake_f1329_0_02	CST3	Diet_Weekly	40597	10165	-0.1738	0.0155	-11.21	3.94859e-29	-0.2442	0.03075	-7.941	2.21476e-15	6.53912e-93	1.26733e-31
current_tobacco_smoking_f1239_0_0_Yes._on_most_or_all_days	current_tobacco_smoking_f1239_0_0_Yes._on_most_or_all_days	THOP1	Smoking	40620	10153	0.195	0.0174	11.21	3.95075e-29	0.1877	0.03377	5.558	2.79091e-08	3.95075e-29	2.79091e-08
number_of_days_week_of_moderate_physical_activity_10_plus_minutes_f884_0_0	number_of_days_week_of_moderate_physical_activity_10_plus_minutes_f884_0_04	RBP5	Exercise_Freq	38433	9597	-0.1972	0.01759	-11.21	3.95583e-29	-0.2991	0.03531	-8.471	2.79903e-17	1.02956e-69	3.89867e-24
nap_during_day_f1190_0_0	nap_during_day_f1190_0_02	SIRPB1	Sleep	40627	10152	0.09055	0.008076	11.21	3.96222e-29	0.1008	0.01605	6.281	3.49837e-10	1.681e-46	2.82096e-11
met_minutes_per_week_for_vigorous_activity_f22039_0_0	met_minutes_per_week_for_vigorous_activity_f22039_0_0	BPIFB2	Exercise_MET	28474	7106	-0.05931	0.005289	-11.21	3.97976e-29	-0.06382	0.01038	-6.149	8.23034e-10	3.97976e-29	8.23034e-10
types_of_physical_activity_in_last_4_weeks_f6164_0_0.multi_None_of_the_above	types_of_physical_activity_in_last_4_weeks_f6164_0_0.multi_None_of_the_above	NPPC	Exercise_Freq	40562	10139	0.1909	0.01703	11.21	4.00153e-29	0.2123	0.0344	6.171	7.02614e-10	4.00153e-29	7.02614e-10
crime_score_england_f26416_0_0	crime_score_england_f26416_0_0	FURIN	Deprivation_Indices	35272	8815	0.06053	0.005399	11.21	4.01283e-29	0.06116	0.01061	5.767	8.34028e-09	4.01283e-29	8.34028e-09
number_of_days_week_of_vigorous_physical_activity_10_plus_minutes_f904_0_0	number_of_days_week_of_vigorous_physical_activity_10_plus_minutes_f904_0_05	OGN	Exercise_Freq	38582	9581	-0.1971	0.01759	-11.21	4.02131e-29	-0.2582	0.0359	-7.193	6.82835e-13	1.35929e-92	1.63144e-21
cereal_type_f1468_0_0_Muesli	cereal_type_f1468_0_0_Muesli	LTBP3	Diet_Weekly	32864	8239	-0.1391	0.01241	-11.21	4.03887e-29	-0.1604	0.02385	-6.726	1.86278e-11	4.03887e-29	1.86278e-11
length_of_mobile_phone_use_f1110_0_0	length_of_mobile_phone_use_f1110_0_05	NCAM1	Internet_Usage	40383	10085	-0.1538	0.01372	-11.21	4.0735e-29	-0.1745	0.02804	-6.221	5.12815e-10	8.73342e-27	1.4812e-09
summed_minutes_activity_f22034_0_0	summed_minutes_activity_f22034_0_0	GUSB	Exercise_MET	33054	8161	-0.05418	0.004833	-11.21	4.09646e-29	-0.05658	0.009642	-5.868	4.58406e-09	4.09646e-29	4.58406e-09
alcohol_intake_frequency_f1558_0_0	alcohol_intake_frequency_f1558_0_06	FGF21	Alcohol	41051	10260	0.2252	0.02009	11.21	4.09775e-29	0.2807	0.04009	7.002	2.68728e-12	5.34483e-92	3.00842e-26
current_tobacco_smoking_f1239_0_0_No	current_tobacco_smoking_f1239_0_0_No	CD58	Smoking	40716	10181	0.165	0.01472	11.21	4.10107e-29	0.1827	0.02923	6.249	4.30297e-10	4.10107e-29	4.30297e-10
pack_years_of_smoking_f20161_0_0	pack_years_of_smoking_f20161_0_0	LEPR	Smoking	40659	10168	-0.05373	0.004794	-11.21	4.12297e-29	-0.05825	0.00921	-6.325	2.64352e-10	4.12297e-29	2.64352e-10
snoring_f1210_0_0_No	snoring_f1210_0_0_No	IL16	Sleep	41253	10320	-0.1027	0.009167	-11.21	4.13534e-29	-0.1158	0.01871	-6.188	6.32186e-10	4.13534e-29	6.32186e-10
cereal_intake_f1458_0_0	cereal_intake_f1458_0_0	APLP1	Diet_Weekly	40628	10161	0.05488	0.004897	11.21	4.18463e-29	0.06668	0.009828	6.785	1.22421e-11	4.18463e-29	1.22421e-11
summed_minutes_activity_f22034_0_0	summed_minutes_activity_f22034_0_0	CKAP4	Exercise_MET	32956	8321	-0.0554	0.004943	-11.21	4.18705e-29	-0.0616	0.009897	-6.224	5.08587e-10	4.18705e-29	5.08587e-10
pack_years_of_smoking_f20161_0_0	pack_years_of_smoking_f20161_0_0	GLRX	Smoking	40404	10097	0.04817	0.004298	11.21	4.19599e-29	0.05176	0.008549	6.055	1.45707e-09	4.19599e-29	1.45707e-09
usual_walking_pace_f924_0_0	usual_walking_pace_f924_0_03	IGFBP3	Exercise_Freq	40594	10164	0.1791	0.01598	11.21	4.22086e-29	0.2205	0.0326	6.764	1.42087e-11	8.94798e-29	9.50453e-11
number_of_days_week_of_vigorous_physical_activity_10_plus_minutes_f904_0_0	number_of_days_week_of_vigorous_physical_activity_10_plus_minutes_f904_0_04	IGSF3	Exercise_Freq	38383	9553	-0.1689	0.01507	-11.21	4.24521e-29	-0.1654	0.0296	-5.587	2.3738e-08	2.95821e-64	7.49753e-13
use_of_sun_uv_protection_f2267_0_0	use_of_sun_uv_protection_f2267_0_03	TNFRSF6B	Sun_Exposure	40374	10074	-0.1877	0.01675	-11.2	4.28666e-29	-0.2116	0.0352	-6.01	1.92342e-09	9.6252e-32	1.92178e-10
average_total_household_income_before_tax_f738_0_0	average_total_household_income_before_tax_f738_0_04	UMOD	Deprivation_Indices	34966	8731	0.1379	0.01231	11.2	4.40178e-29	0.1384	0.02455	5.636	1.7911e-08	1.46149e-37	2.37416e-07
usual_walking_pace_f924_0_0	usual_walking_pace_f924_0_03	CDSN	Exercise_Freq	40770	10176	-0.1609	0.01437	-11.2	4.45375e-29	-0.2241	0.02859	-7.84	4.97658e-15	5.81116e-28	3.0294e-14
current_tobacco_smoking_f1239_0_0_No	current_tobacco_smoking_f1239_0_0_No	CSNK1D	Smoking	34455	8617	0.194	0.01732	11.2	4.47312e-29	0.236	0.03493	6.756	1.50923e-11	4.47312e-29	1.50923e-11
types_of_physical_activity_in_last_4_weeks_f6164_0_0.multi_Other_exercises_.eg._swimming._cycling._keep_fit._bowling.	types_of_physical_activity_in_last_4_weeks_f6164_0_0.multi_Other_exercises_.eg._swimming._cycling._keep_fit._bowling.	CD207	Exercise_Freq	39725	9944	-0.09482	0.008466	-11.2	4.48822e-29	-0.1128	0.01714	-6.58	4.95525e-11	4.48822e-29	4.95525e-11
frequency_of_stair_climbing_in_last_4_weeks_f943_0_0	frequency_of_stair_climbing_in_last_4_weeks_f943_0_04	OSCAR	Exercise_Freq	40357	10101	-0.1742	0.01556	-11.2	4.50803e-29	-0.1781	0.03134	-5.684	1.35358e-08	3.32551e-56	8.10548e-12
variation_in_diet_f1548_0_0	variation_in_diet_f1548_0_03	GGT1	Diet_Weekly	40511	10126	0.1932	0.01725	11.2	4.56544e-29	0.2401	0.03479	6.9	5.50665e-12	6.31218e-36	4.89978e-13
processed_meat_intake_f1349_0_0	processed_meat_intake_f1349_0_04	TREH	Diet_Weekly	35392	8845	0.1503	0.01342	11.2	4.57961e-29	0.1788	0.02728	6.554	5.90964e-11	2.01309e-28	9.24245e-10
frequency_of_stair_climbing_in_last_4_weeks_f943_0_0	frequency_of_stair_climbing_in_last_4_weeks_f943_0_05	OCLN	Exercise_Freq	35005	8749	-0.2677	0.0239	-11.2	4.61139e-29	-0.2958	0.04866	-6.079	1.26189e-09	4.04474e-67	1.33961e-21
oily_fish_intake_f1329_0_0	oily_fish_intake_f1329_0_03	CCN3	Diet_Weekly	40938	10248	-0.1701	0.01519	-11.2	4.61771e-29	-0.2187	0.03005	-7.278	3.62919e-13	3.86168e-39	2.67719e-15
bread_type_f1448_0_0_White	bread_type_f1448_0_0_White	HPSE	Diet_Weekly	33833	8491	0.1347	0.01202	11.2	4.62721e-29	0.1388	0.02428	5.716	1.1255e-08	4.62721e-29	1.1255e-08
types_of_physical_activity_in_last_4_weeks_f6164_0_0.multi_Strenuous_sports	types_of_physical_activity_in_last_4_weeks_f6164_0_0.multi_Strenuous_sports	CXCL16	Exercise_Freq	41052	10269	-0.1724	0.01539	-11.2	4.64031e-29	-0.2019	0.03123	-6.464	1.06726e-10	4.64031e-29	1.06726e-10
employment_score_england_f26412_0_0	employment_score_england_f26412_0_0	CANT1	Deprivation_Indices	35084	8752	0.06312	0.005637	11.2	4.64105e-29	0.06593	0.01153	5.716	1.12492e-08	4.64105e-29	1.12492e-08
number_of_days_week_of_moderate_physical_activity_10_plus_minutes_f884_0_0	number_of_days_week_of_moderate_physical_activity_10_plus_minutes_f884_0_06	TNFRSF10A	Exercise_Freq	38270	9591	-0.1809	0.01615	-11.2	4.64992e-29	-0.1846	0.03133	-5.894	3.90446e-09	8.22744e-65	9.67316e-09
number_of_days_week_of_moderate_physical_activity_10_plus_minutes_f884_0_0	number_of_days_week_of_moderate_physical_activity_10_plus_minutes_f884_0_05	CSF1	Exercise_Freq	38791	9664	-0.2266	0.02024	-11.2	4.65537e-29	-0.2653	0.04135	-6.415	1.47817e-10	2.03144e-42	5.68322e-11
usual_walking_pace_f924_0_0	usual_walking_pace_f924_0_03	GAPDH	Exercise_Freq	33667	8409	-0.2202	0.01967	-11.2	4.67935e-29	-0.2244	0.0406	-5.526	3.36554e-08	2.08712e-37	8.87628e-10
mineral_and_other_dietary_supplements_f6179_0_0.multi_Calcium	mineral_and_other_dietary_supplements_f6179_0_0.multi_Calcium	BGLAP	Vitamins	35473	8869	-0.2153	0.01923	-11.2	4.7288e-29	-0.2162	0.03929	-5.504	3.80936e-08	4.7288e-29	3.80936e-08
alcohol_intake_frequency_f1558_0_0	alcohol_intake_frequency_f1558_0_06	IGSF8	Alcohol	40766	10191	-0.2271	0.02029	-11.2	4.74716e-29	-0.237	0.04144	-5.718	1.10739e-08	1.18986e-79	6.2461e-15
poultry_intake_f1359_0_0	poultry_intake_f1359_0_04	APCS	Diet_Weekly	35141	8785	0.2493	0.02227	11.2	4.74724e-29	0.3477	0.04476	7.768	8.89879e-15	9.48557e-34	9.81914e-15
types_of_physical_activity_in_last_4_weeks_f6164_0_0.multi_Other_exercises_.eg._swimming._cycling._keep_fit._bowling.	types_of_physical_activity_in_last_4_weeks_f6164_0_0.multi_Other_exercises_.eg._swimming._cycling._keep_fit._bowling.	SIAE	Exercise_Freq	40677	10172	-0.108	0.009652	-11.19	4.78547e-29	-0.1514	0.0191	-7.924	2.55118e-15	4.78547e-29	2.55118e-15
number_of_days_week_of_vigorous_physical_activity_10_plus_minutes_f904_0_0	number_of_days_week_of_vigorous_physical_activity_10_plus_minutes_f904_0_04	ADAM12	Exercise_Freq	32534	8128	-0.188	0.01679	-11.2	4.8229e-29	-0.1895	0.03199	-5.925	3.24867e-09	7.54279e-66	5.54766e-14
bread_type_f1448_0_0_Wholemeal_or_wholegrain	bread_type_f1448_0_0_Wholemeal_or_wholegrain	TNFRSF19	Diet_Weekly	39778	9940	-0.1034	0.009236	-11.19	4.84714e-29	-0.1082	0.01856	-5.829	5.74344e-09	4.84714e-29	5.74344e-09
snoring_f1210_0_0_No	snoring_f1210_0_0_No	CD163	Sleep	40980	10242	-0.09932	0.008873	-11.19	4.86016e-29	-0.103	0.01767	-5.827	5.82779e-09	4.86016e-29	5.82779e-09
pack_years_of_smoking_f20161_0_0	pack_years_of_smoking_f20161_0_0	SEMA3F	Smoking	40663	10164	0.05293	0.004729	11.19	4.87628e-29	0.05547	0.00969	5.724	1.06823e-08	4.87628e-29	1.06823e-08
bread_type_f1448_0_0_White	bread_type_f1448_0_0_White	GHR	Diet_Weekly	33577	8362	0.1207	0.01078	11.19	4.88265e-29	0.1457	0.02191	6.647	3.17509e-11	4.88265e-29	3.17509e-11
current_tobacco_smoking_f1239_0_0_No	current_tobacco_smoking_f1239_0_0_No	TIMD4	Smoking	40980	10242	-0.1582	0.01414	-11.19	4.88627e-29	-0.1795	0.02724	-6.592	4.56378e-11	4.88627e-29	4.56378e-11
ipaq_activity_group_f22032_0_0	ipaq_activity_group_f22032_0_03	B2M	Exercise_MET	28622	7086	-0.1714	0.01531	-11.2	4.89475e-29	-0.166	0.03003	-5.528	3.36177e-08	5.53187e-28	2.33058e-07
usual_walking_pace_f924_0_0	usual_walking_pace_f924_0_03	SBSN	Exercise_Freq	35120	8772	-0.1995	0.01782	-11.19	4.91133e-29	-0.2543	0.03684	-6.902	5.49046e-12	3.49407e-31	6.23569e-13
processed_meat_intake_f1349_0_0	processed_meat_intake_f1349_0_05	APCS	Diet_Weekly	35133	8775	0.3551	0.03173	11.19	4.98165e-29	0.4443	0.06395	6.947	4.00653e-12	6.03299e-81	2.04505e-30
time_spent_using_computer_f1080_0_0	time_spent_using_computer_f1080_0_0	CLMP	Exercise_Freq	40694	10184	0.04926	0.004402	11.19	4.99797e-29	0.05085	0.008774	5.795	7.02819e-09	4.99797e-29	7.02819e-09
average_total_household_income_before_tax_f738_0_0	average_total_household_income_before_tax_f738_0_03	ADGRG1	Deprivation_Indices	34453	8617	-0.1627	0.01454	-11.19	5.03953e-29	-0.1776	0.02868	-6.194	6.12875e-10	2.07316e-43	8.78999e-12
number_of_days_week_of_vigorous_physical_activity_10_plus_minutes_f904_0_0	number_of_days_week_of_vigorous_physical_activity_10_plus_minutes_f904_0_04	BTN2A1	Exercise_Freq	38699	9658	-0.1618	0.01446	-11.19	5.05787e-29	-0.178	0.02838	-6.272	3.72495e-10	4.75952e-56	1.58487e-10
health_score_england_f26413_0_0	health_score_england_f26413_0_0	ISM1	Deprivation_Indices	35178	8744	0.06808	0.006084	11.19	5.07442e-29	0.07432	0.01241	5.988	2.21234e-09	5.07442e-29	2.21234e-09
number_of_days_week_of_vigorous_physical_activity_10_plus_minutes_f904_0_0	number_of_days_week_of_vigorous_physical_activity_10_plus_minutes_f904_0_06	PON3	Exercise_Freq	38682	9675	0.2102	0.01879	11.19	5.07867e-29	0.2337	0.03633	6.434	1.30154e-10	7.79495e-100	9.06729e-26
cereal_type_f1468_0_0_Other_.e.g._Cornflakes._Frosties.	cereal_type_f1468_0_0_Other_.e.g._Cornflakes._Frosties.	NECTIN4	Diet_Weekly	33778	8419	0.1458	0.01303	11.19	5.10297e-29	0.1438	0.02615	5.499	3.93944e-08	5.10297e-29	3.93944e-08
getting_up_in_morning_f1170_0_0	getting_up_in_morning_f1170_0_04	VSIG2	Sleep	35220	8813	-0.2956	0.02641	-11.19	5.106e-29	-0.32	0.05176	-6.182	6.60398e-10	1.10908e-44	2.62396e-11
summed_met_minutes_per_week_for_all_activity_f22040_0_0	summed_met_minutes_per_week_for_all_activity_f22040_0_0	MENT	Exercise_MET	27905	6997	0.05608	0.00501	11.19	5.11081e-29	0.05659	0.01023	5.53	3.32805e-08	5.11081e-29	3.32805e-08
past_tobacco_smoking_f1249_0_0	past_tobacco_smoking_f1249_0_04	CCL16	Smoking	37981	9465	0.1024	0.009154	11.19	5.11622e-29	0.1215	0.01839	6.608	4.09751e-11	1.22615e-41	1.1694e-12
cereal_type_f1468_0_0_Other_.e.g._Cornflakes._Frosties.	cereal_type_f1468_0_0_Other_.e.g._Cornflakes._Frosties.	CA14	Diet_Weekly	33911	8535	-0.1403	0.01253	-11.19	5.12234e-29	-0.1614	0.02437	-6.622	3.76948e-11	5.12234e-29	3.76948e-11
met_minutes_per_week_for_moderate_activity_f22038_0_0	met_minutes_per_week_for_moderate_activity_f22038_0_0	CD38	Exercise_MET	32694	8163	-0.04686	0.004188	-11.19	5.15263e-29	-0.055	0.008636	-6.368	2.01617e-10	5.15263e-29	2.01617e-10
frequency_of_stair_climbing_in_last_4_weeks_f943_0_0	frequency_of_stair_climbing_in_last_4_weeks_f943_0_04	CRELD1	Exercise_Freq	34310	8570	-0.1887	0.01687	-11.19	5.24457e-29	-0.2141	0.03374	-6.345	2.34034e-10	1.1341e-65	2.10481e-12
cereal_type_f1468_0_0_Muesli	cereal_type_f1468_0_0_Muesli	CA5A	Diet_Weekly	33090	8206	-0.1263	0.01129	-11.19	5.25196e-29	-0.1273	0.0225	-5.66	1.56676e-08	5.25196e-29	1.56676e-08
average_total_household_income_before_tax_f738_0_0	average_total_household_income_before_tax_f738_0_02	CD300E	Deprivation_Indices	34749	8756	-0.1482	0.01325	-11.19	5.27487e-29	-0.1507	0.02648	-5.693	1.2924e-08	7.40423e-115	1.93268e-28
variation_in_diet_f1548_0_0	variation_in_diet_f1548_0_02	APCS	Diet_Weekly	35015	8753	0.1165	0.01042	11.19	5.29128e-29	0.1436	0.02089	6.873	6.70851e-12	8.4877e-40	1.37526e-15
number_of_days_week_of_vigorous_physical_activity_10_plus_minutes_f904_0_0	number_of_days_week_of_vigorous_physical_activity_10_plus_minutes_f904_0_02	CD74	Exercise_Freq	38862	9716	-0.1605	0.01435	-11.19	5.29573e-29	-0.1998	0.02908	-6.87	6.8312e-12	2.35746e-67	2.53323e-19
income_score_england_f26411_0_0	income_score_england_f26411_0_0	CXCL13	Deprivation_Indices	35432	8896	0.06339	0.005667	11.19	5.30371e-29	0.07035	0.01144	6.149	8.14953e-10	5.30371e-29	8.14953e-10
salt_added_to_food_f1478_0_0	salt_added_to_food_f1478_0_03	OXT	Diet_Weekly	41143	10293	0.1518	0.01357	11.19	5.30912e-29	0.1708	0.02773	6.16	7.56534e-10	1.18533e-73	8.81303e-15
employment_score_england_f26412_0_0	employment_score_england_f26412_0_0	TXNDC15	Deprivation_Indices	35309	8778	0.04991	0.004462	11.19	5.37157e-29	0.06558	0.009085	7.218	5.71313e-13	5.37157e-29	5.71313e-13
snoring_f1210_0_0_No	snoring_f1210_0_0_No	TACSTD2	Sleep	36158	9040	0.09404	0.008408	11.19	5.38876e-29	0.1022	0.01643	6.222	5.11463e-10	5.38876e-29	5.11463e-10
oily_fish_intake_f1329_0_0	oily_fish_intake_f1329_0_04	ADAMTSL2	Diet_Weekly	35234	8801	-0.2256	0.02017	-11.18	5.42405e-29	-0.253	0.04061	-6.229	4.89678e-10	1.86604e-32	4.3815e-08
average_total_household_income_before_tax_f738_0_0	average_total_household_income_before_tax_f738_0_02	NPDC1	Deprivation_Indices	34638	8629	-0.1573	0.01406	-11.18	5.45852e-29	-0.157	0.02847	-5.516	3.57686e-08	4.58622e-87	1.90703e-26
number_of_days_week_of_vigorous_physical_activity_10_plus_minutes_f904_0_0	number_of_days_week_of_vigorous_physical_activity_10_plus_minutes_f904_0_03	SELE	Exercise_Freq	39018	9729	-0.1312	0.01174	-11.18	5.477e-29	-0.1477	0.02322	-6.36	2.10329e-10	8.87594e-82	1.9548e-15
employment_score_england_f26412_0_0	employment_score_england_f26412_0_0	SUMF2	Deprivation_Indices	35429	8899	0.05787	0.005175	11.18	5.54983e-29	0.05821	0.01041	5.589	2.34944e-08	5.54983e-29	2.34944e-08
number_of_days_week_of_vigorous_physical_activity_10_plus_minutes_f904_0_0	number_of_days_week_of_vigorous_physical_activity_10_plus_minutes_f904_0_05	WFDC2	Exercise_Freq	36544	9152	-0.2223	0.01988	-11.18	5.55071e-29	-0.257	0.04035	-6.368	2.00263e-10	1.66283e-95	8.67251e-23
types_of_transport_used_excluding_work_f6162_0_0.multi_Walk	types_of_transport_used_excluding_work_f6162_0_0.multi_Walk	CD302	Exercise_Freq	40404	10104	-0.09894	0.008849	-11.18	5.58078e-29	-0.1012	0.018	-5.623	1.92336e-08	5.58078e-29	1.92336e-08
at_or_above_moderate_vigorous_recommendation_f22035_0_0	at_or_above_moderate_vigorous_recommendation_f22035_0_0	DMP1	Exercise_MET	27764	6949	0.126	0.01127	11.18	5.5986e-29	0.1448	0.0231	6.271	3.80586e-10	5.5986e-29	3.80586e-10
summed_days_activity_f22033_0_0	summed_days_activity_f22033_0_0	RBKS	Exercise_MET	32898	8235	-0.05615	0.005022	-11.18	5.62836e-29	-0.05859	0.01011	-5.794	7.11907e-09	5.62836e-29	7.11907e-09
alcohol_intake_frequency_f1558_0_0	alcohol_intake_frequency_f1558_0_06	ADAMTS13	Alcohol	41264	10323	-0.2077	0.01858	-11.18	5.63209e-29	-0.2343	0.03752	-6.246	4.38662e-10	5.92963e-56	1.99928e-15
number_of_days_week_of_moderate_physical_activity_10_plus_minutes_f884_0_0	number_of_days_week_of_moderate_physical_activity_10_plus_minutes_f884_0_05	GGH	Exercise_Freq	37978	9456	-0.2101	0.01879	-11.18	5.65262e-29	-0.279	0.03732	-7.475	8.43672e-14	3.79768e-58	5.03171e-23
snoring_f1210_0_0_No	snoring_f1210_0_0_No	SIGLEC7	Sleep	40814	10204	-0.1024	0.009161	-11.18	5.65298e-29	-0.1245	0.01856	-6.707	2.09121e-11	5.65298e-29	2.09121e-11
ever_smoked_f20160_0_0	ever_smoked_f20160_0_0	ODAM	Smoking	39652	9893	-0.1122	0.01003	-11.18	5.68e-29	-0.1298	0.01947	-6.664	2.79874e-11	5.68e-29	2.79874e-11
sleeplessness_insomnia_f1200_0_0	sleeplessness_insomnia_f1200_0_03	ACY1	Sleep	40762	10200	0.144	0.01288	11.18	5.7214e-29	0.1749	0.02605	6.711	2.03141e-11	6.2923e-30	1.25356e-10
average_total_household_income_before_tax_f738_0_0	average_total_household_income_before_tax_f738_0_05	PTPRB	Deprivation_Indices	30073	7523	-0.2798	0.02503	-11.18	5.73115e-29	-0.2807	0.04965	-5.653	1.63834e-08	1.00964e-53	1.04631e-10
poultry_intake_f1359_0_0	poultry_intake_f1359_0_04	IL1R1	Diet_Weekly	40651	10164	-0.2352	0.02104	-11.18	5.77732e-29	-0.272	0.04365	-6.231	4.80981e-10	3.19539e-36	1.42335e-11
summed_days_activity_f22033_0_0	summed_days_activity_f22033_0_0	AMN	Exercise_MET	33063	8239	-0.05184	0.004637	-11.18	5.79866e-29	-0.05617	0.009467	-5.934	3.08018e-09	5.79866e-29	3.08018e-09
ipaq_activity_group_f22032_0_0	ipaq_activity_group_f22032_0_03	ACAA1	Exercise_MET	32081	7998	-0.1684	0.01506	-11.18	5.80595e-29	-0.1638	0.02974	-5.51	3.7036e-08	7.14616e-28	1.7067e-07
types_of_physical_activity_in_last_4_weeks_f6164_0_0.multi_Heavy_DIY_.eg._weeding._lawn_mowing._carpentry._digging.	types_of_physical_activity_in_last_4_weeks_f6164_0_0.multi_Heavy_DIY_.eg._weeding._lawn_mowing._carpentry._digging.	IL10RB	Exercise_Freq	40789	10206	-0.1014	0.009075	-11.18	5.84788e-29	-0.1205	0.01785	-6.748	1.57564e-11	5.84788e-29	1.57564e-11
summed_met_minutes_per_week_for_all_activity_f22040_0_0	summed_met_minutes_per_week_for_all_activity_f22040_0_0	IGFBPL1	Exercise_MET	32837	8190	-0.05173	0.004628	-11.18	5.85285e-29	-0.05681	0.009114	-6.234	4.77837e-10	5.85285e-29	4.77837e-10
major_dietary_changes_in_the_last_5_years_f1538_0_0_No	major_dietary_changes_in_the_last_5_years_f1538_0_0_No	HNMT	Diet_Weekly	40306	10074	-0.0942	0.008428	-11.18	5.87079e-29	-0.1178	0.01718	-6.858	7.40506e-12	5.87079e-29	7.40506e-12
variation_in_diet_f1548_0_0	variation_in_diet_f1548_0_03	IGFBP2	Diet_Weekly	41006	10250	-0.2021	0.01809	-11.18	5.92287e-29	-0.2068	0.03614	-5.723	1.07418e-08	9.34921e-51	4.67801e-15
average_total_household_income_before_tax_f738_0_0	average_total_household_income_before_tax_f738_0_02	VSIG2	Deprivation_Indices	29885	7518	-0.1679	0.01502	-11.18	5.98201e-29	-0.17	0.02982	-5.7	1.24475e-08	1.19016e-74	2.11778e-18
at_or_above_moderate_vigorous_walking_recommendation_f22036_0_0	at_or_above_moderate_vigorous_walking_recommendation_f22036_0_0	TIMP1	Exercise_MET	32466	8109	-0.1495	0.01338	-11.18	6.02846e-29	-0.1578	0.02741	-5.757	8.87265e-09	6.02846e-29	8.87265e-09
usual_walking_pace_f924_0_0	usual_walking_pace_f924_0_02	MILR1	Exercise_Freq	39673	9936	-0.1658	0.01484	-11.17	6.04544e-29	-0.1841	0.02887	-6.377	1.89019e-10	4.36492e-49	8.62419e-14
alcohol_drinker_status_f20117_0_0_Previous	alcohol_drinker_status_f20117_0_0_Previous	LAMP3	Alcohol	41192	10296	0.2617	0.02342	11.17	6.05309e-29	0.2762	0.0449	6.152	7.92205e-10	6.05309e-29	7.92205e-10
sleeplessness_insomnia_f1200_0_0	sleeplessness_insomnia_f1200_0_03	PRAP1	Sleep	35450	8870	0.1458	0.01305	11.17	6.05815e-29	0.1582	0.02694	5.874	4.41059e-09	3.91577e-30	1.0035e-09
summed_days_activity_f22033_0_0	summed_days_activity_f22033_0_0	ACVRL1	Exercise_MET	33370	8338	-0.05468	0.004893	-11.18	6.06247e-29	-0.05454	0.009535	-5.72	1.10366e-08	6.06247e-29	1.10366e-08
ipaq_activity_group_f22032_0_0	ipaq_activity_group_f22032_0_02	ICAM1	Exercise_MET	32709	8145	-0.1497	0.01339	-11.18	6.06483e-29	-0.1488	0.02701	-5.508	3.73435e-08	1.21811e-52	5.66477e-10
pork_intake_f1389_0_0	pork_intake_f1389_0_03	NCAM2	Diet_Weekly	40486	10145	-0.1503	0.01345	-11.17	6.07568e-29	-0.1477	0.02699	-5.47	4.60549e-08	3.57847e-30	2.8312e-06
types_of_physical_activity_in_last_4_weeks_f6164_0_0.multi_Strenuous_sports	types_of_physical_activity_in_last_4_weeks_f6164_0_0.multi_Strenuous_sports	CTSB	Exercise_Freq	40667	10171	0.1626	0.01456	11.17	6.09489e-29	0.1726	0.029	5.952	2.73953e-09	6.09489e-29	2.73953e-09
major_dietary_changes_in_the_last_5_years_f1538_0_0_No	major_dietary_changes_in_the_last_5_years_f1538_0_0_No	MSR1	Diet_Weekly	41167	10293	-0.0935	0.008369	-11.17	6.14647e-29	-0.1114	0.01687	-6.606	4.14701e-11	6.14647e-29	4.14701e-11
age_first_had_sexual_intercourse_f2139_0_0	age_first_had_sexual_intercourse_f2139_0_0	ICAM1	Sexual_Factors	35150	8776	-0.05386	0.00482	-11.17	6.15427e-29	-0.05819	0.009656	-6.026	1.74497e-09	6.15427e-29	1.74497e-09
smoking_status_f20116_0_0_Current	smoking_status_f20116_0_0_Current	CYTL1	Smoking	35491	8877	0.1626	0.01455	11.17	6.16742e-29	0.1628	0.0296	5.498	3.95413e-08	6.16742e-29	3.95413e-08
types_of_physical_activity_in_last_4_weeks_f6164_0_0.multi_Heavy_DIY_.eg._weeding._lawn_mowing._carpentry._digging.	types_of_physical_activity_in_last_4_weeks_f6164_0_0.multi_Heavy_DIY_.eg._weeding._lawn_mowing._carpentry._digging.	YAP1	Exercise_Freq	35249	8808	-0.1118	0.01	-11.17	6.21765e-29	-0.1134	0.01949	-5.822	6.01993e-09	6.21765e-29	6.01993e-09
number_of_days_week_of_moderate_physical_activity_10_plus_minutes_f884_0_0	number_of_days_week_of_moderate_physical_activity_10_plus_minutes_f884_0_05	LILRB4	Exercise_Freq	37866	9474	-0.192	0.01719	-11.17	6.2863e-29	-0.1862	0.03389	-5.494	4.02096e-08	2.56327e-43	2.76121e-14
getting_up_in_morning_f1170_0_0	getting_up_in_morning_f1170_0_04	IGFBP4	Sleep	40181	10056	-0.272	0.02435	-11.17	6.3037e-29	-0.382	0.04773	-8.004	1.34162e-15	9.4541e-44	1.52699e-16
cereal_type_f1468_0_0_Bran_cereal_.e.g._All_Bran._Branflakes.	cereal_type_f1468_0_0_Bran_cereal_.e.g._All_Bran._Branflakes.	DDC	Diet_Weekly	33615	8403	0.1492	0.01335	11.17	6.31023e-29	0.1458	0.02698	5.405	6.67213e-08	6.31023e-29	6.67213e-08
health_score_england_f26413_0_0	health_score_england_f26413_0_0	CLUL1	Deprivation_Indices	35170	8739	-0.05498	0.004922	-11.17	6.34304e-29	-0.05596	0.009869	-5.67	1.47174e-08	6.34304e-29	1.47174e-08
alcohol_intake_frequency_f1558_0_0	alcohol_intake_frequency_f1558_0_06	CNTN1	Alcohol	41267	10320	-0.1964	0.01758	-11.17	6.3454e-29	-0.2266	0.03511	-6.455	1.12975e-10	4.72744e-51	9.15012e-17
never_eat_eggs_dairy_wheat_sugar_f6144_0_0.multi_I_eat_all_of_the_above	never_eat_eggs_dairy_wheat_sugar_f6144_0_0.multi_I_eat_all_of_the_above	DDC	Diet_Weekly	40732	10176	-0.1208	0.01082	-11.17	6.37922e-29	-0.1299	0.02199	-5.909	3.55406e-09	6.37922e-29	3.55406e-09
mineral_and_other_dietary_supplements_f6179_0_0.multi_Fish_oil_.including_cod_liver_oil.	mineral_and_other_dietary_supplements_f6179_0_0.multi_Fish_oil_.including_cod_liver_oil.	IL6	Vitamins	40591	10152	-0.1168	0.01046	-11.17	6.38401e-29	-0.117	0.02074	-5.641	1.73563e-08	6.38401e-29	1.73563e-08
milk_type_used_f1418_0_0_Full_cream	milk_type_used_f1418_0_0_Full_cream	PLAUR	Diet_Weekly	40520	10129	0.2028	0.01816	11.17	6.42114e-29	0.2362	0.03507	6.735	1.72313e-11	6.42114e-29	1.72313e-11
average_total_household_income_before_tax_f738_0_0	average_total_household_income_before_tax_f738_0_03	ISM1	Deprivation_Indices	34523	8671	-0.1645	0.01472	-11.17	6.43009e-29	-0.1667	0.0292	-5.71	1.16695e-08	2.12506e-67	1.22042e-14
met_minutes_per_week_for_moderate_activity_f22038_0_0	met_minutes_per_week_for_moderate_activity_f22038_0_0	SSC5D	Exercise_MET	32996	8194	-0.05221	0.004675	-11.17	6.52433e-29	-0.05885	0.00927	-6.348	2.29287e-10	6.52433e-29	2.29287e-10
bread_type_f1448_0_0_Wholemeal_or_wholegrain	bread_type_f1448_0_0_Wholemeal_or_wholegrain	TCN2	Diet_Weekly	39867	9967	-0.08991	0.008052	-11.17	6.58301e-29	-0.0895	0.01601	-5.59	2.33616e-08	6.58301e-29	2.33616e-08
smoking_status_f20116_0_0_Never	smoking_status_f20116_0_0_Never	PLXDC1	Smoking	39844	9965	0.1097	0.009825	11.17	6.5842e-29	0.1167	0.01984	5.886	4.0895e-09	6.5842e-29	4.0895e-09
cereal_intake_f1458_0_0	cereal_intake_f1458_0_0	PALM2	Diet_Weekly	35249	8810	-0.05751	0.00515	-11.17	6.65515e-29	-0.07733	0.01025	-7.543	5.04886e-14	6.65515e-29	5.04886e-14
snoring_f1210_0_0_Yes	snoring_f1210_0_0_Yes	AGER	Sleep	40714	10183	-0.1075	0.009627	-11.16	6.6949e-29	-0.1055	0.01916	-5.509	3.70205e-08	6.6949e-29	3.70205e-08
oily_fish_intake_f1329_0_0	oily_fish_intake_f1329_0_04	SEL1L	Diet_Weekly	34292	8572	-0.2284	0.02046	-11.17	6.75846e-29	-0.2661	0.0391	-6.805	1.07614e-11	1.20484e-31	2.93398e-10
usual_walking_pace_f924_0_0	usual_walking_pace_f924_0_02	CD34	Exercise_Freq	40645	10186	0.1844	0.01652	11.16	6.80382e-29	0.1864	0.03391	5.496	3.97254e-08	3.59499e-93	1.06969e-24
oily_fish_intake_f1329_0_0	oily_fish_intake_f1329_0_02	CD79B	Diet_Weekly	40957	10244	-0.1787	0.01601	-11.16	6.94977e-29	-0.2194	0.0316	-6.941	4.12132e-12	4.04522e-67	1.33445e-17
average_total_household_income_before_tax_f738_0_0	average_total_household_income_before_tax_f738_0_03	SEMA3F	Deprivation_Indices	34654	8613	-0.1645	0.01474	-11.16	6.96904e-29	-0.1649	0.0299	-5.516	3.57655e-08	7.2347e-56	1.30541e-10
number_of_days_week_of_vigorous_physical_activity_10_plus_minutes_f904_0_0	number_of_days_week_of_vigorous_physical_activity_10_plus_minutes_f904_0_05	OXT	Exercise_Freq	38885	9693	-0.2067	0.01853	-11.16	7.1087e-29	-0.2144	0.03691	-5.808	6.50924e-09	4.24941e-85	2.49625e-15
bread_type_f1448_0_0_Wholemeal_or_wholegrain	bread_type_f1448_0_0_Wholemeal_or_wholegrain	LAMA4	Diet_Weekly	39602	9922	-0.1081	0.009689	-11.16	7.18052e-29	-0.1306	0.01943	-6.723	1.87241e-11	7.18052e-29	1.87241e-11
number_of_days_week_of_vigorous_physical_activity_10_plus_minutes_f904_0_0	number_of_days_week_of_vigorous_physical_activity_10_plus_minutes_f904_0_04	CD163	Exercise_Freq	38700	9639	-0.1546	0.01385	-11.16	7.18388e-29	-0.1939	0.02773	-6.994	2.84979e-12	4.97182e-50	1.47034e-18
usual_walking_pace_f924_0_0	usual_walking_pace_f924_0_03	LACRT	Exercise_Freq	34941	8736	0.2141	0.01919	11.16	7.18633e-29	0.2651	0.03961	6.693	2.31416e-11	1.49844e-33	9.77526e-13
usual_walking_pace_f924_0_0	usual_walking_pace_f924_0_02	C3	Exercise_Freq	33417	8360	-0.2113	0.01893	-11.16	7.19697e-29	-0.2322	0.03711	-6.257	4.10602e-10	1.31623e-129	1.1425e-30
employment_score_england_f26412_0_0	employment_score_england_f26412_0_0	DDAH1	Deprivation_Indices	35010	8745	0.06357	0.005697	11.16	7.22714e-29	0.06592	0.01117	5.903	3.70895e-09	7.22714e-29	3.70895e-09
current_tobacco_smoking_f1239_0_0_Yes._on_most_or_all_days	current_tobacco_smoking_f1239_0_0_Yes._on_most_or_all_days	PRSS2	Smoking	40975	10247	0.197	0.01766	11.16	7.25178e-29	0.2066	0.03545	5.828	5.79013e-09	7.25178e-29	5.79013e-09
number_of_days_week_of_vigorous_physical_activity_10_plus_minutes_f904_0_0	number_of_days_week_of_vigorous_physical_activity_10_plus_minutes_f904_0_04	C1RL	Exercise_Freq	33494	8383	-0.1643	0.01473	-11.16	7.28036e-29	-0.178	0.03009	-5.915	3.44163e-09	2.07086e-58	4.3206e-09
cereal_type_f1468_0_0_Muesli	cereal_type_f1468_0_0_Muesli	CD300LF	Diet_Weekly	33953	8493	-0.08767	0.007858	-11.16	7.41515e-29	-0.09658	0.01566	-6.168	7.23859e-10	7.41515e-29	7.23859e-10
snoring_f1210_0_0_Yes	snoring_f1210_0_0_Yes	PDZK1	Sleep	34458	8614	0.1264	0.01133	11.16	7.44809e-29	0.1468	0.02301	6.382	1.83799e-10	7.44809e-29	1.83799e-10
pack_years_of_smoking_f20161_0_0	pack_years_of_smoking_f20161_0_0	CA5A	Smoking	39921	9975	0.04633	0.004154	11.15	7.59542e-29	0.06501	0.008487	7.66	2.03267e-14	7.59542e-29	2.03267e-14
alcohol_intake_frequency_f1558_0_0	alcohol_intake_frequency_f1558_0_05	ADIPOQ	Alcohol	35508	8876	0.1939	0.01738	11.15	7.59769e-29	0.2171	0.03558	6.101	1.09651e-09	4.05056e-154	1.09156e-29
processed_meat_intake_f1349_0_0	processed_meat_intake_f1349_0_04	COL4A1	Diet_Weekly	40694	10172	-0.2017	0.01809	-11.15	7.6147e-29	-0.2526	0.03547	-7.119	1.15775e-12	2.56826e-28	1.7839e-12
cereal_intake_f1458_0_0	cereal_intake_f1458_0_0	INHBB	Diet_Weekly	34552	8646	-0.05625	0.005043	-11.15	7.63488e-29	-0.072	0.01018	-7.075	1.60614e-12	7.63488e-29	1.60614e-12
age_first_had_sexual_intercourse_f2139_0_0	age_first_had_sexual_intercourse_f2139_0_0	FURIN	Sexual_Factors	35377	8846	-0.05862	0.005256	-11.15	7.80424e-29	-0.06091	0.01052	-5.791	7.22669e-09	7.80424e-29	7.22669e-09
smoking_status_f20116_0_0_Current	smoking_status_f20116_0_0_Current	CCL28	Smoking	40617	10155	0.1668	0.01496	11.15	7.81172e-29	0.2023	0.0305	6.63	3.52189e-11	7.81172e-29	3.52189e-11
alcohol_intake_frequency_f1558_0_0	alcohol_intake_frequency_f1558_0_04	CHCHD10	Alcohol	35361	8843	-0.2178	0.01953	-11.15	7.84109e-29	-0.2788	0.0393	-7.095	1.39557e-12	1.5518e-127	2.53536e-30
getting_up_in_morning_f1170_0_0	getting_up_in_morning_f1170_0_04	TNFRSF10A	Sleep	40385	10090	-0.2474	0.02219	-11.15	7.89039e-29	-0.2665	0.04439	-6.004	1.99796e-09	4.55453e-47	2.44943e-14
met_minutes_per_week_for_vigorous_activity_f22039_0_0	met_minutes_per_week_for_vigorous_activity_f22039_0_0	VNN1	Exercise_MET	28567	7121	-0.04225	0.003788	-11.15	7.91119e-29	-0.04762	0.007849	-6.067	1.3668e-09	7.91119e-29	1.3668e-09
spread_type_f1428_0_0_Butter.spreadable_butter	spread_type_f1428_0_0_Butter.spreadable_butter	CTSZ	Diet_Weekly	40821	10202	0.1021	0.009158	11.15	7.9776e-29	0.1191	0.01842	6.464	1.06933e-10	7.9776e-29	1.06933e-10
health_score_england_f26413_0_0	health_score_england_f26413_0_0	EFCAB14	Deprivation_Indices	30207	7582	0.07601	0.006816	11.15	7.99994e-29	0.07611	0.01288	5.907	3.63774e-09	7.99994e-29	3.63774e-09
types_of_physical_activity_in_last_4_weeks_f6164_0_0.multi_Walking_for_pleasure_.not_as_a_means_of_transport.	types_of_physical_activity_in_last_4_weeks_f6164_0_0.multi_Walking_for_pleasure_.not_as_a_means_of_transport.	PLXNB2	Exercise_Freq	40934	10229	-0.09374	0.008408	-11.15	8.01847e-29	-0.101	0.01702	-5.938	2.9755e-09	8.01847e-29	2.9755e-09
nap_during_day_f1190_0_0	nap_during_day_f1190_0_02	CCL22	Sleep	40298	10075	0.1124	0.01008	11.15	8.03481e-29	0.113	0.02041	5.536	3.18054e-08	2.39262e-35	1.05652e-09
tea_intake_f1488_0_0	tea_intake_f1488_0_0	CRTAC1	Diet_Weekly	41207	10304	0.03874	0.003475	11.15	8.04303e-29	0.04546	0.007126	6.38	1.85299e-10	8.04303e-29	1.85299e-10
oily_fish_intake_f1329_0_0	oily_fish_intake_f1329_0_04	PALM	Diet_Weekly	34878	8725	-0.2186	0.01961	-11.15	8.15799e-29	-0.2374	0.03957	-5.999	2.06575e-09	6.19707e-31	6.86588e-08
alcohol_intake_versus_10_years_previously_f1628_0_0	alcohol_intake_versus_10_years_previously_f1628_0_03	ASAH2	Alcohol	36645	9191	-0.129	0.01157	-11.15	8.24237e-29	-0.1426	0.02316	-6.156	7.76736e-10	2.33032e-29	4.99273e-09
oily_fish_intake_f1329_0_0	oily_fish_intake_f1329_0_03	COL15A1	Diet_Weekly	35240	8795	-0.1923	0.01725	-11.15	8.25158e-29	-0.1991	0.03478	-5.726	1.06118e-08	7.03528e-42	6.15022e-09
current_tobacco_smoking_f1239_0_0_No	current_tobacco_smoking_f1239_0_0_No	KIR2DL2	Smoking	35318	8835	-0.1447	0.01298	-11.15	8.26113e-29	-0.1672	0.02596	-6.442	1.24052e-10	8.26113e-29	1.24052e-10
crime_score_england_f26416_0_0	crime_score_england_f26416_0_0	BST2	Deprivation_Indices	35427	8901	0.05908	0.005301	11.15	8.45369e-29	0.08169	0.0108	7.563	4.31794e-14	8.45369e-29	4.31794e-14
bread_type_f1448_0_0_Wholemeal_or_wholegrain	bread_type_f1448_0_0_Wholemeal_or_wholegrain	EDN1	Diet_Weekly	33424	8324	-0.1185	0.01063	-11.15	8.50275e-29	-0.1314	0.02145	-6.126	9.45089e-10	8.50275e-29	9.45089e-10
health_score_england_f26413_0_0	health_score_england_f26413_0_0	CGREF1	Deprivation_Indices	35143	8833	0.06059	0.005437	11.14	8.50759e-29	0.0666	0.01072	6.211	5.4953e-10	8.50759e-29	5.4953e-10
at_or_above_moderate_vigorous_recommendation_f22035_0_0	at_or_above_moderate_vigorous_recommendation_f22035_0_0	CD302	Exercise_MET	32663	8194	-0.1085	0.009739	-11.15	8.52409e-29	-0.1128	0.01979	-5.697	1.26274e-08	8.52409e-29	1.26274e-08
smoking_status_f20116_0_0_Never	smoking_status_f20116_0_0_Never	LAMP2	Smoking	39557	9893	-0.1097	0.009848	-11.14	8.53143e-29	-0.1454	0.01963	-7.409	1.38019e-13	8.53143e-29	1.38019e-13
bread_type_f1448_0_0_Wholemeal_or_wholegrain	bread_type_f1448_0_0_Wholemeal_or_wholegrain	TFPI	Diet_Weekly	39341	9858	-0.1035	0.009292	-11.14	8.55499e-29	-0.1127	0.01856	-6.072	1.31327e-09	8.55499e-29	1.31327e-09
alcohol_intake_versus_10_years_previously_f1628_0_0	alcohol_intake_versus_10_years_previously_f1628_0_03	XCL1	Alcohol	37261	9342	-0.1377	0.01236	-11.14	8.57845e-29	-0.1504	0.02472	-6.081	1.24053e-09	1.15804e-33	8.71865e-11
number_of_days_week_of_vigorous_physical_activity_10_plus_minutes_f904_0_0	number_of_days_week_of_vigorous_physical_activity_10_plus_minutes_f904_0_04	BAIAP2	Exercise_Freq	37615	9399	-0.1747	0.01567	-11.14	8.61563e-29	-0.1938	0.03129	-6.192	6.18733e-10	3.10491e-56	1.15146e-11
smoking_status_f20116_0_0_Current	smoking_status_f20116_0_0_Current	RSPO3	Smoking	41158	10289	0.1624	0.01458	11.14	8.66174e-29	0.1794	0.02866	6.259	4.01925e-10	8.66174e-29	4.01925e-10
met_minutes_per_week_for_vigorous_activity_f22039_0_0	met_minutes_per_week_for_vigorous_activity_f22039_0_0	LGALS1	Exercise_MET	32791	8236	-0.05825	0.005227	-11.14	8.67386e-29	-0.07001	0.01112	-6.298	3.17635e-10	8.67386e-29	3.17635e-10
usual_walking_pace_f924_0_0	usual_walking_pace_f924_0_02	FUS	Exercise_Freq	39416	9857	-0.1947	0.01748	-11.14	8.71876e-29	-0.2078	0.03525	-5.895	3.87404e-09	3.48446e-61	3.38057e-13
alcohol_intake_frequency_f1558_0_0	alcohol_intake_frequency_f1558_0_06	BMPER	Alcohol	34674	8671	-0.2414	0.02167	-11.14	8.76931e-29	-0.2401	0.04249	-5.65	1.6513e-08	1.62684e-61	7.38359e-20
alcohol_drinker_status_f20117_0_0_Previous	alcohol_drinker_status_f20117_0_0_Previous	RETN	Alcohol	40722	10185	0.2563	0.02301	11.14	8.8438e-29	0.2888	0.04612	6.262	3.94612e-10	8.8438e-29	3.94612e-10
number_of_days_week_of_moderate_physical_activity_10_plus_minutes_f884_0_0	number_of_days_week_of_moderate_physical_activity_10_plus_minutes_f884_0_04	PLA2G15	Exercise_Freq	38707	9690	-0.1955	0.01755	-11.14	8.84724e-29	-0.2115	0.03485	-6.068	1.34043e-09	3.35058e-41	1.61205e-08
past_tobacco_smoking_f1249_0_0	past_tobacco_smoking_f1249_0_04	SLITRK2	Smoking	37836	9434	-0.1338	0.01201	-11.14	8.87901e-29	-0.1305	0.02379	-5.485	4.2526e-08	1.01276e-32	7.51139e-07
number_of_days_week_of_vigorous_physical_activity_10_plus_minutes_f904_0_0	number_of_days_week_of_vigorous_physical_activity_10_plus_minutes_f904_0_04	PAMR1	Exercise_Freq	38516	9647	-0.1526	0.0137	-11.14	8.88742e-29	-0.1479	0.02724	-5.429	5.79385e-08	2.16202e-63	2.32834e-13
oily_fish_intake_f1329_0_0	oily_fish_intake_f1329_0_02	BTN2A1	Diet_Weekly	40690	10175	-0.1757	0.01577	-11.14	8.89161e-29	-0.1953	0.03097	-6.305	3.00028e-10	5.92938e-88	3.21251e-25
age_first_had_sexual_intercourse_f2139_0_0	age_first_had_sexual_intercourse_f2139_0_0	TCTN3	Sexual_Factors	30657	7667	-0.05014	0.004501	-11.14	8.93313e-29	-0.0516	0.008683	-5.942	2.9387e-09	8.93313e-29	2.9387e-09
current_tobacco_smoking_f1239_0_0_Yes._on_most_or_all_days	current_tobacco_smoking_f1239_0_0_Yes._on_most_or_all_days	CXADR	Smoking	40755	10185	0.1958	0.01757	11.14	8.93499e-29	0.228	0.03525	6.469	1.02992e-10	8.93499e-29	1.02992e-10
time_spend_outdoors_in_summer_f1050_0_0	time_spend_outdoors_in_summer_f1050_0_0	SCGB1A1	Sun_Exposure	38401	9614	-0.05172	0.004644	-11.14	9.02495e-29	-0.06058	0.009312	-6.506	8.10515e-11	9.02495e-29	8.10515e-11
ipaq_activity_group_f22032_0_0	ipaq_activity_group_f22032_0_02	ACY1	Exercise_MET	32831	8196	-0.1561	0.01401	-11.14	9.06911e-29	-0.1803	0.02796	-6.447	1.20436e-10	5.81704e-72	2.23051e-22
non_oily_fish_intake_f1339_0_0	non_oily_fish_intake_f1339_0_04	TNFRSF1A	Diet_Weekly	40538	10134	-0.2721	0.02443	-11.14	9.10514e-29	-0.2752	0.0474	-5.806	6.59619e-09	1.2028e-29	4.30638e-08
types_of_physical_activity_in_last_4_weeks_f6164_0_0.multi_Walking_for_pleasure_.not_as_a_means_of_transport.	types_of_physical_activity_in_last_4_weeks_f6164_0_0.multi_Walking_for_pleasure_.not_as_a_means_of_transport.	TXNDC15	Exercise_Freq	40765	10168	-0.09192	0.008253	-11.14	9.14525e-29	-0.1014	0.01681	-6.034	1.65495e-09	9.14525e-29	1.65495e-09
usual_walking_pace_f924_0_0	usual_walking_pace_f924_0_02	PKD2	Exercise_Freq	34004	8516	-0.2089	0.01876	-11.14	9.15676e-29	-0.2543	0.03692	-6.887	6.11121e-12	2.47078e-53	3.31273e-19
types_of_physical_activity_in_last_4_weeks_f6164_0_0.multi_None_of_the_above	types_of_physical_activity_in_last_4_weeks_f6164_0_0.multi_None_of_the_above	CD207	Exercise_Freq	39725	9944	0.1829	0.01642	11.14	9.16362e-29	0.2062	0.03316	6.218	5.22835e-10	9.16362e-29	5.22835e-10
dried_fruit_intake_f1319_0_0	dried_fruit_intake_f1319_0_0	CHI3L1	Diet_Weekly	39390	9854	-0.04831	0.004338	-11.14	9.17126e-29	-0.04558	0.007676	-5.938	2.98555e-09	9.17126e-29	2.98555e-09
cereal_type_f1468_0_0_Muesli	cereal_type_f1468_0_0_Muesli	KRT18	Diet_Weekly	33545	8343	-0.1433	0.01286	-11.14	9.17509e-29	-0.1743	0.02576	-6.766	1.41042e-11	9.17509e-29	1.41042e-11
types_of_physical_activity_in_last_4_weeks_f6164_0_0.multi_Heavy_DIY_.eg._weeding._lawn_mowing._carpentry._digging.	types_of_physical_activity_in_last_4_weeks_f6164_0_0.multi_Heavy_DIY_.eg._weeding._lawn_mowing._carpentry._digging.	LRIG1	Exercise_Freq	40839	10220	-0.08995	0.008078	-11.14	9.25919e-29	-0.1019	0.01598	-6.376	1.89946e-10	9.25919e-29	1.89946e-10
crime_score_england_f26416_0_0	crime_score_england_f26416_0_0	CLEC6A	Deprivation_Indices	34309	8621	0.05512	0.004949	11.14	9.33689e-29	0.06465	0.009821	6.582	4.90058e-11	9.33689e-29	4.90058e-11
alcohol_intake_frequency_f1558_0_0	alcohol_intake_frequency_f1558_0_04	NCR1	Alcohol	40643	10164	-0.1994	0.01791	-11.13	9.33861e-29	-0.21	0.03534	-5.942	2.90961e-09	3.74296e-211	1.37148e-67
cereal_type_f1468_0_0_Muesli	cereal_type_f1468_0_0_Muesli	IGSF9	Diet_Weekly	29234	7322	-0.152	0.01365	-11.14	9.35333e-29	-0.1705	0.02737	-6.232	4.85361e-10	9.35333e-29	4.85361e-10
dried_fruit_intake_f1319_0_0	dried_fruit_intake_f1319_0_0	CST3	Diet_Weekly	40381	10087	-0.05042	0.004528	-11.13	9.37513e-29	-0.05335	0.00879	-6.069	1.33141e-09	9.37513e-29	1.33141e-09
average_total_household_income_before_tax_f738_0_0	average_total_household_income_before_tax_f738_0_03	HNMT	Deprivation_Indices	34182	8565	-0.1462	0.01313	-11.14	9.39066e-29	-0.232	0.02665	-8.705	3.7647e-18	6.60171e-54	1.39322e-21
at_or_above_moderate_vigorous_recommendation_f22035_0_0	at_or_above_moderate_vigorous_recommendation_f22035_0_0	APOD	Exercise_MET	27303	6819	0.1294	0.01162	11.14	9.4392e-29	0.1544	0.02308	6.691	2.3988e-11	9.4392e-29	2.3988e-11
number_of_days_week_of_vigorous_physical_activity_10_plus_minutes_f904_0_0	number_of_days_week_of_vigorous_physical_activity_10_plus_minutes_f904_0_05	LAIR1	Exercise_Freq	38487	9635	-0.1987	0.01784	-11.13	9.45694e-29	-0.2437	0.03654	-6.669	2.72615e-11	6.72625e-103	4.44973e-21
tea_intake_f1488_0_0	tea_intake_f1488_0_0	MIA	Diet_Weekly	40833	10205	0.04363	0.003919	11.13	9.46627e-29	0.04956	0.008475	5.848	5.13977e-09	9.46627e-29	5.13977e-09
variation_in_diet_f1548_0_0	variation_in_diet_f1548_0_03	CFI	Diet_Weekly	35326	8833	0.2179	0.01957	11.13	9.48947e-29	0.2364	0.03869	6.109	1.04453e-09	8.82408e-35	2.18993e-12
met_minutes_per_week_for_vigorous_activity_f22039_0_0	met_minutes_per_week_for_vigorous_activity_f22039_0_0	IL6	Exercise_MET	32630	8227	-0.05866	0.005268	-11.13	9.56881e-29	-0.07113	0.01063	-6.692	2.34273e-11	9.56881e-29	2.34273e-11
summed_met_minutes_per_week_for_all_activity_f22040_0_0	summed_met_minutes_per_week_for_all_activity_f22040_0_0	ITGB6	Exercise_MET	32222	8034	0.05539	0.004975	11.13	9.57991e-29	0.05261	0.009737	5.404	6.71333e-08	9.57991e-29	6.71333e-08
crime_score_england_f26416_0_0	crime_score_england_f26416_0_0	COL6A3	Deprivation_Indices	35606	8906	0.05964	0.005356	11.13	9.5816e-29	0.0816	0.01034	7.891	3.34418e-15	9.5816e-29	3.34418e-15
number_of_days_week_of_vigorous_physical_activity_10_plus_minutes_f904_0_0	number_of_days_week_of_vigorous_physical_activity_10_plus_minutes_f904_0_04	CDHR2	Exercise_Freq	38351	9585	-0.1455	0.01307	-11.13	9.64184e-29	-0.1988	0.02647	-7.51	6.45921e-14	5.46989e-86	3.81477e-28
snoring_f1210_0_0_No	snoring_f1210_0_0_No	ST3GAL1	Sleep	40626	10152	0.1066	0.009573	11.13	9.65145e-29	0.1168	0.01908	6.12	9.7212e-10	9.65145e-29	9.7212e-10
oily_fish_intake_f1329_0_0	oily_fish_intake_f1329_0_03	ADAMTS15	Diet_Weekly	40317	10089	-0.1859	0.0167	-11.13	9.66109e-29	-0.1836	0.03397	-5.406	6.58398e-08	1.06701e-37	1.37136e-08
alcohol_intake_frequency_f1558_0_0	alcohol_intake_frequency_f1558_0_06	PLA2G1B	Alcohol	41205	10299	-0.2185	0.01963	-11.13	9.66683e-29	-0.2578	0.04013	-6.424	1.38607e-10	7.83295e-62	1.86491e-19
at_or_above_moderate_vigorous_walking_recommendation_f22036_0_0	at_or_above_moderate_vigorous_walking_recommendation_f22036_0_0	CD300LF	Exercise_MET	33098	8289	-0.08809	0.007912	-11.13	9.69312e-29	-0.1052	0.01621	-6.489	9.14559e-11	9.69312e-29	9.14559e-11
average_total_household_income_before_tax_f738_0_0	average_total_household_income_before_tax_f738_0_03	LMNB2	Deprivation_Indices	29918	7569	-0.1795	0.01612	-11.13	9.72156e-29	-0.1968	0.03174	-6.199	5.98732e-10	1.63082e-49	1.3326e-13
employment_score_england_f26412_0_0	employment_score_england_f26412_0_0	MEP1B	Deprivation_Indices	35155	8821	-0.03542	0.003182	-11.13	9.75286e-29	-0.03512	0.006209	-5.656	1.5952e-08	9.75286e-29	1.5952e-08
cereal_type_f1468_0_0_Muesli	cereal_type_f1468_0_0_Muesli	RELT	Diet_Weekly	33659	8422	-0.1327	0.01192	-11.13	9.79094e-29	-0.1771	0.0242	-7.318	2.75824e-13	9.79094e-29	2.75824e-13
number_of_days_week_of_moderate_physical_activity_10_plus_minutes_f884_0_0	number_of_days_week_of_moderate_physical_activity_10_plus_minutes_f884_0_06	RARRES2	Exercise_Freq	38823	9704	-0.2026	0.0182	-11.13	9.79439e-29	-0.2219	0.03773	-5.88	4.23807e-09	3.86996e-70	1.58841e-13
summed_met_minutes_per_week_for_all_activity_f22040_0_0	summed_met_minutes_per_week_for_all_activity_f22040_0_0	APCS	Exercise_MET	28327	7060	-0.05985	0.005375	-11.13	9.79667e-29	-0.08247	0.01101	-7.489	7.8139e-14	9.79667e-29	7.8139e-14
current_tobacco_smoking_f1239_0_0_Yes._on_most_or_all_days	current_tobacco_smoking_f1239_0_0_Yes._on_most_or_all_days	FABP3	Smoking	35488	8873	0.1978	0.01776	11.13	9.79941e-29	0.297	0.0362	8.206	2.60553e-16	9.79941e-29	2.60553e-16
alcohol_intake_frequency_f1558_0_0	alcohol_intake_frequency_f1558_0_06	S100P	Alcohol	40017	10007	-0.2271	0.0204	-11.13	9.80701e-29	-0.2372	0.04088	-5.802	6.74697e-09	2.14491e-47	1.53727e-15
education_score_england_f26414_0_0	education_score_england_f26414_0_0	FNDC1	Deprivation_Indices	30308	7556	0.05935	0.005331	11.13	9.82692e-29	0.0577	0.01047	5.513	3.6517e-08	9.82692e-29	3.6517e-08
alcohol_drinker_status_f20117_0_0_Previous	alcohol_drinker_status_f20117_0_0_Previous	CD74	Alcohol	41170	10290	0.2588	0.02325	11.13	9.84159e-29	0.2783	0.04551	6.114	1.00626e-09	9.84159e-29	1.00626e-09
oily_fish_intake_f1329_0_0	oily_fish_intake_f1329_0_03	CTSO	Diet_Weekly	40961	10240	-0.1763	0.01584	-11.13	9.87604e-29	-0.1787	0.03207	-5.573	2.56314e-08	3.13473e-43	1.47039e-10
number_of_days_week_of_vigorous_physical_activity_10_plus_minutes_f904_0_0	number_of_days_week_of_vigorous_physical_activity_10_plus_minutes_f904_0_04	ORM1	Exercise_Freq	33420	8379	-0.1758	0.0158	-11.13	9.88888e-29	-0.1802	0.03194	-5.642	1.73432e-08	4.38289e-70	4.96683e-14
usual_walking_pace_f924_0_0	usual_walking_pace_f924_0_03	NPPB	Exercise_Freq	39707	9925	-0.1974	0.01774	-11.13	9.98926e-29	-0.2195	0.03532	-6.216	5.30514e-10	1.41922e-28	3.64198e-09
types_of_physical_activity_in_last_4_weeks_f6164_0_0.multi_None_of_the_above	types_of_physical_activity_in_last_4_weeks_f6164_0_0.multi_None_of_the_above	SIGLEC6	Exercise_Freq	40960	10246	0.175	0.01573	11.13	1.01655e-28	0.1761	0.03211	5.484	4.25154e-08	1.01655e-28	4.25154e-08
average_total_household_income_before_tax_f738_0_0	average_total_household_income_before_tax_f738_0_04	SUMF2	Deprivation_Indices	34933	8737	-0.1711	0.01538	-11.13	1.01738e-28	-0.1827	0.03072	-5.946	2.85534e-09	1.18332e-42	1.0774e-13
smoking_status_f20116_0_0_Never	smoking_status_f20116_0_0_Never	S100G	Smoking	35424	8857	-0.1187	0.01067	-11.13	1.01871e-28	-0.1193	0.02122	-5.619	1.97562e-08	1.01871e-28	1.97562e-08
number_of_days_week_of_moderate_physical_activity_10_plus_minutes_f884_0_0	number_of_days_week_of_moderate_physical_activity_10_plus_minutes_f884_0_06	THY1	Exercise_Freq	38902	9770	-0.193	0.01735	-11.13	1.02007e-28	-0.2237	0.0344	-6.503	8.24494e-11	2.66273e-66	9.41625e-20
types_of_physical_activity_in_last_4_weeks_f6164_0_0.multi_Other_exercises_.eg._swimming._cycling._keep_fit._bowling.	types_of_physical_activity_in_last_4_weeks_f6164_0_0.multi_Other_exercises_.eg._swimming._cycling._keep_fit._bowling.	NFASC	Exercise_Freq	41062	10269	-0.09622	0.008648	-11.13	1.0229e-28	-0.09938	0.01713	-5.802	6.74233e-09	1.0229e-28	6.74233e-09
pack_years_of_smoking_f20161_0_0	pack_years_of_smoking_f20161_0_0	MUC13	Smoking	39700	9929	0.05428	0.004878	11.13	1.02657e-28	0.0599	0.009244	6.48	9.62977e-11	1.02657e-28	9.62977e-11
types_of_physical_activity_in_last_4_weeks_f6164_0_0.multi_Other_exercises_.eg._swimming._cycling._keep_fit._bowling.	types_of_physical_activity_in_last_4_weeks_f6164_0_0.multi_Other_exercises_.eg._swimming._cycling._keep_fit._bowling.	PRND	Exercise_Freq	35259	8798	-0.1113	0.009999	-11.13	1.02831e-28	-0.1223	0.02012	-6.078	1.2669e-09	1.02831e-28	1.2669e-09
smoking_status_f20116_0_0_Current	smoking_status_f20116_0_0_Current	AMBP	Smoking	41100	10273	0.1637	0.01471	11.13	1.03337e-28	0.1919	0.02983	6.435	1.29006e-10	1.03337e-28	1.29006e-10
alcohol_intake_versus_10_years_previously_f1628_0_0	alcohol_intake_versus_10_years_previously_f1628_0_03	CRHBP	Alcohol	36919	9258	-0.1414	0.01271	-11.13	1.04671e-28	-0.1795	0.02579	-6.961	3.60874e-12	6.98931e-39	1.91907e-12
number_of_days_week_of_vigorous_physical_activity_10_plus_minutes_f904_0_0	number_of_days_week_of_vigorous_physical_activity_10_plus_minutes_f904_0_04	PCBD1	Exercise_Freq	32724	8164	-0.1826	0.01641	-11.13	1.05641e-28	-0.1831	0.03314	-5.524	3.4232e-08	6.01458e-56	5.02536e-14
processed_meat_intake_f1349_0_0	processed_meat_intake_f1349_0_04	ENPP6	Diet_Weekly	34457	8603	-0.2026	0.01821	-11.12	1.0655e-28	-0.2407	0.03678	-6.546	6.26776e-11	7.36329e-27	9.50711e-09
number_of_days_week_of_moderate_physical_activity_10_plus_minutes_f884_0_0	number_of_days_week_of_moderate_physical_activity_10_plus_minutes_f884_0_07	LGALS9	Exercise_Freq	38547	9677	-0.2489	0.02237	-11.12	1.07141e-28	-0.3328	0.04397	-7.57	4.07605e-14	1.99128e-57	2.34919e-25
ipaq_activity_group_f22032_0_0	ipaq_activity_group_f22032_0_02	SPON2	Exercise_MET	32692	8145	-0.1597	0.01436	-11.12	1.07871e-28	-0.1946	0.02938	-6.624	3.7148e-11	2.70388e-38	1.40995e-11
alcohol_drinker_status_f20117_0_0_Never	alcohol_drinker_status_f20117_0_0_Never	SSC4D	Alcohol	40752	10190	0.2387	0.02146	11.12	1.08022e-28	0.243	0.04301	5.65	1.65241e-08	1.08022e-28	1.65241e-08
alcohol_drinker_status_f20117_0_0_Never	alcohol_drinker_status_f20117_0_0_Never	JAM2	Alcohol	41162	10298	0.2587	0.02326	11.12	1.08413e-28	0.2519	0.04638	5.432	5.70687e-08	1.08413e-28	5.70687e-08
met_minutes_per_week_for_moderate_activity_f22038_0_0	met_minutes_per_week_for_moderate_activity_f22038_0_0	DNER	Exercise_MET	32741	8202	0.05485	0.004931	11.12	1.09036e-28	0.06509	0.01004	6.484	9.45096e-11	1.09036e-28	9.45096e-11
alcohol_intake_versus_10_years_previously_f1628_0_0	alcohol_intake_versus_10_years_previously_f1628_0_02	LILRB4	Alcohol	36251	9078	-0.102	0.009172	-11.12	1.10178e-28	-0.1145	0.01827	-6.264	3.91151e-10	1.32141e-38	4.73493e-13
types_of_transport_used_excluding_work_f6162_0_0.multi_Cycle	types_of_transport_used_excluding_work_f6162_0_0.multi_Cycle	UPB1	Exercise_Freq	35303	8831	-0.2322	0.02088	-11.12	1.10403e-28	-0.3042	0.04218	-7.212	5.97246e-13	1.10403e-28	5.97246e-13
average_total_household_income_before_tax_f738_0_0	average_total_household_income_before_tax_f738_0_02	IL1RN	Deprivation_Indices	34552	8645	-0.1618	0.01455	-11.12	1.1064e-28	-0.1708	0.02939	-5.813	6.36397e-09	2.59332e-131	1.77727e-35
cereal_intake_f1458_0_0	cereal_intake_f1458_0_0	FABP2	Diet_Weekly	40632	10157	-0.05435	0.004888	-11.12	1.11498e-28	-0.06772	0.009815	-6.899	5.55462e-12	1.11498e-28	5.55462e-12
past_tobacco_smoking_f1249_0_0	past_tobacco_smoking_f1249_0_04	IL1R2	Smoking	37433	9330	0.1236	0.01111	11.12	1.11688e-28	0.1223	0.0223	5.484	4.26175e-08	1.25859e-31	1.34503e-06
number_of_days_week_of_vigorous_physical_activity_10_plus_minutes_f904_0_0	number_of_days_week_of_vigorous_physical_activity_10_plus_minutes_f904_0_05	PLA2G15	Exercise_Freq	38667	9632	-0.2215	0.01992	-11.12	1.11739e-28	-0.2289	0.03834	-5.969	2.47008e-09	1.70148e-80	9.04196e-27
average_total_household_income_before_tax_f738_0_0	average_total_household_income_before_tax_f738_0_05	CHI3L1	Deprivation_Indices	33854	8485	-0.2567	0.02308	-11.12	1.1205e-28	-0.2596	0.04723	-5.496	3.99997e-08	1.91558e-59	1.08191e-20
time_spent_watching_television_tv_f1070_0_0	time_spent_watching_television_tv_f1070_0_0	NID1	Exercise_Freq	40432	10105	0.05291	0.004759	11.12	1.12138e-28	0.06678	0.009558	6.987	2.98904e-12	1.12138e-28	2.98904e-12
usual_walking_pace_f924_0_0	usual_walking_pace_f924_0_03	IL1B	Exercise_Freq	39504	9870	-0.2013	0.0181	-11.12	1.12565e-28	-0.2038	0.03582	-5.689	1.31169e-08	3.49611e-31	7.4323e-08
bread_type_f1448_0_0_White	bread_type_f1448_0_0_White	AIFM1	Diet_Weekly	39196	9797	0.1263	0.01136	11.12	1.13667e-28	0.1404	0.02282	6.15	8.05556e-10	1.13667e-28	8.05556e-10
salt_added_to_food_f1478_0_0	salt_added_to_food_f1478_0_04	CEACAM6	Diet_Weekly	35474	8875	0.2621	0.02357	11.12	1.13989e-28	0.2577	0.04744	5.433	5.68861e-08	1.86764e-27	1.7406e-07
oily_fish_intake_f1329_0_0	oily_fish_intake_f1329_0_04	REG1A	Diet_Weekly	40299	10057	-0.1966	0.01769	-11.12	1.14081e-28	-0.242	0.03568	-6.782	1.24845e-11	6.62097e-37	3.26536e-11
tea_intake_f1488_0_0	tea_intake_f1488_0_0	MSMB	Diet_Weekly	40619	10145	0.03468	0.00312	11.12	1.15134e-28	0.0369	0.006571	5.616	2.00848e-08	1.15134e-28	2.00848e-08
types_of_physical_activity_in_last_4_weeks_f6164_0_0.multi_Heavy_DIY_.eg._weeding._lawn_mowing._carpentry._digging.	types_of_physical_activity_in_last_4_weeks_f6164_0_0.multi_Heavy_DIY_.eg._weeding._lawn_mowing._carpentry._digging.	DNER	Exercise_Freq	40522	10138	0.104	0.009358	11.12	1.15921e-28	0.1327	0.01878	7.063	1.7402e-12	1.15921e-28	1.7402e-12
ever_smoked_f20160_0_0	ever_smoked_f20160_0_0	SMPD1	Smoking	40811	10206	0.09839	0.008852	11.12	1.16008e-28	0.09859	0.01782	5.531	3.26051e-08	1.16008e-28	3.26051e-08
ipaq_activity_group_f22032_0_0	ipaq_activity_group_f22032_0_02	ADAMTS8	Exercise_MET	32895	8264	0.1461	0.01314	11.12	1.1636e-28	0.1832	0.02593	7.065	1.73579e-12	1.19841e-96	2.85403e-31
daytime_dozing_sleeping_f1220_0_0	daytime_dozing_sleeping_f1220_0_02	TGFBR2	Sleep	40677	10183	0.1242	0.01118	11.12	1.16507e-28	0.126	0.02269	5.553	2.88168e-08	2.18781e-47	2.22762e-12
pork_intake_f1389_0_0	pork_intake_f1389_0_03	MEP1B	Diet_Weekly	40500	10120	0.09874	0.008884	11.11	1.17055e-28	0.1235	0.01769	6.98	3.13134e-12	9.84909e-36	5.49499e-10
number_of_days_week_of_vigorous_physical_activity_10_plus_minutes_f904_0_0	number_of_days_week_of_vigorous_physical_activity_10_plus_minutes_f904_0_03	CHRDL1	Exercise_Freq	38596	9680	-0.1482	0.01333	-11.12	1.17205e-28	-0.1582	0.02706	-5.846	5.19148e-09	1.17779e-79	2.11536e-18
usual_walking_pace_f924_0_0	usual_walking_pace_f924_0_02	CDH3	Exercise_Freq	40778	10214	-0.188	0.01691	-11.11	1.17213e-28	-0.1924	0.03446	-5.584	2.41613e-08	1.5709e-44	4.5208e-11
average_total_household_income_before_tax_f738_0_0	average_total_household_income_before_tax_f738_0_05	IGSF3	Deprivation_Indices	34427	8643	-0.286	0.02573	-11.12	1.17504e-28	-0.28	0.0499	-5.611	2.07059e-08	4.27344e-46	5.11562e-10
number_of_days_week_of_vigorous_physical_activity_10_plus_minutes_f904_0_0	number_of_days_week_of_vigorous_physical_activity_10_plus_minutes_f904_0_02	RNASE1	Exercise_Freq	33523	8405	-0.1773	0.01595	-11.12	1.18851e-28	-0.1998	0.03234	-6.18	6.70327e-10	3.65328e-65	1.36755e-12
types_of_transport_used_excluding_work_f6162_0_0.multi_Cycle	types_of_transport_used_excluding_work_f6162_0_0.multi_Cycle	CST3	Exercise_Freq	40690	10176	-0.1997	0.01797	-11.11	1.19075e-28	-0.2056	0.03617	-5.684	1.34953e-08	1.19075e-28	1.34953e-08
usual_walking_pace_f924_0_0	usual_walking_pace_f924_0_03	MNDA	Exercise_Freq	40384	10096	-0.1965	0.01768	-11.11	1.19101e-28	-0.2263	0.0354	-6.395	1.67807e-10	5.09897e-30	2.25708e-10
at_or_above_moderate_vigorous_walking_recommendation_f22036_0_0	at_or_above_moderate_vigorous_walking_recommendation_f22036_0_0	ADIPOQ	Exercise_MET	28647	7053	0.1333	0.01199	11.12	1.1982e-28	0.1329	0.0241	5.514	3.63533e-08	1.1982e-28	3.63533e-08
ipaq_activity_group_f22032_0_0	ipaq_activity_group_f22032_0_02	BAIAP2	Exercise_MET	32107	7972	-0.1647	0.01482	-11.11	1.20096e-28	-0.1825	0.02985	-6.113	1.02457e-09	8.0571e-63	7.68294e-19
alcohol_drinker_status_f20117_0_0_Current	alcohol_drinker_status_f20117_0_0_Current	C7	Alcohol	34690	8681	-0.175	0.01575	-11.11	1.20318e-28	-0.1673	0.03033	-5.515	3.58572e-08	1.20318e-28	3.58572e-08
ever_smoked_f20160_0_0	ever_smoked_f20160_0_0	ITGB2	Smoking	40433	10104	-0.105	0.009449	-11.11	1.21374e-28	-0.1291	0.01877	-6.879	6.39884e-12	1.21374e-28	6.39884e-12
sleeplessness_insomnia_f1200_0_0	sleeplessness_insomnia_f1200_0_03	OCLN	Sleep	35383	8850	0.1586	0.01427	11.11	1.22199e-28	0.172	0.02862	6.012	1.91133e-09	5.14952e-32	8.55121e-09
nap_during_day_f1190_0_0	nap_during_day_f1190_0_02	PDZK1	Sleep	34374	8594	0.1241	0.01117	11.11	1.22533e-28	0.1238	0.02269	5.458	4.94977e-08	6.93543e-40	2.72948e-10
oily_fish_intake_f1329_0_0	oily_fish_intake_f1329_0_03	MSLN	Diet_Weekly	40266	10066	-0.1592	0.01433	-11.11	1.2287e-28	-0.1997	0.02938	-6.797	1.12822e-11	6.05188e-29	2.65431e-10
average_total_household_income_before_tax_f738_0_0	average_total_household_income_before_tax_f738_0_04	CXADR	Deprivation_Indices	34563	8631	-0.1832	0.01649	-11.11	1.24299e-28	-0.1891	0.03369	-5.613	2.05232e-08	1.24785e-41	4.7332e-10
spread_type_f1428_0_0_Never.rarely_use_spread	spread_type_f1428_0_0_Never.rarely_use_spread	F7	Diet_Weekly	40887	10223	-0.1554	0.01399	-11.11	1.24699e-28	-0.1694	0.02795	-6.061	1.39651e-09	1.24699e-28	1.39651e-09
bread_type_f1448_0_0_White	bread_type_f1448_0_0_White	EGFR	Diet_Weekly	39927	9987	-0.1184	0.01066	-11.11	1.25571e-28	-0.1596	0.02156	-7.401	1.46485e-13	1.25571e-28	1.46485e-13
number_of_days_week_of_moderate_physical_activity_10_plus_minutes_f884_0_0	number_of_days_week_of_moderate_physical_activity_10_plus_minutes_f884_0_03	IGFBP4	Exercise_Freq	38109	9543	-0.1969	0.01773	-11.11	1.25616e-28	-0.2151	0.03516	-6.118	9.84712e-10	2.00376e-48	3.83139e-13
number_of_days_week_of_vigorous_physical_activity_10_plus_minutes_f904_0_0	number_of_days_week_of_vigorous_physical_activity_10_plus_minutes_f904_0_03	CD4	Exercise_Freq	38419	9572	-0.1583	0.01425	-11.11	1.26023e-28	-0.1805	0.02873	-6.284	3.4405e-10	2.91282e-64	3.15472e-18
frequency_of_stair_climbing_in_last_4_weeks_f943_0_0	frequency_of_stair_climbing_in_last_4_weeks_f943_0_04	LGALS4	Exercise_Freq	40300	10074	-0.1929	0.01736	-11.11	1.26064e-28	-0.2408	0.03515	-6.851	7.76947e-12	5.17427e-63	2.92032e-16
number_of_days_week_of_moderate_physical_activity_10_plus_minutes_f884_0_0	number_of_days_week_of_moderate_physical_activity_10_plus_minutes_f884_0_05	IGSF3	Exercise_Freq	38418	9612	-0.225	0.02025	-11.11	1.2707e-28	-0.2561	0.03872	-6.614	3.93822e-11	1.00753e-47	1.12602e-13
ipaq_activity_group_f22032_0_0	ipaq_activity_group_f22032_0_03	CAPG	Exercise_MET	32605	8131	-0.1263	0.01137	-11.11	1.28016e-28	-0.1841	0.0228	-8.075	7.70047e-16	4.39489e-28	7.49736e-15
number_of_days_week_of_vigorous_physical_activity_10_plus_minutes_f904_0_0	number_of_days_week_of_vigorous_physical_activity_10_plus_minutes_f904_0_05	OCLN	Exercise_Freq	33433	8381	-0.2455	0.0221	-11.11	1.28604e-28	-0.2896	0.04559	-6.353	2.21896e-10	3.37018e-74	3.06491e-23
oily_fish_intake_f1329_0_0	oily_fish_intake_f1329_0_03	SERPINA11	Diet_Weekly	41043	10228	-0.138	0.01243	-11.11	1.28802e-28	-0.137	0.02457	-5.575	2.53271e-08	4.91107e-28	2.33595e-08
current_tobacco_smoking_f1239_0_0_Yes._on_most_or_all_days	current_tobacco_smoking_f1239_0_0_Yes._on_most_or_all_days	BCL2L15	Smoking	34457	8615	0.2148	0.01934	11.11	1.3003e-28	0.2089	0.03778	5.53	3.28966e-08	1.3003e-28	3.28966e-08
types_of_physical_activity_in_last_4_weeks_f6164_0_0.multi_None_of_the_above	types_of_physical_activity_in_last_4_weeks_f6164_0_0.multi_None_of_the_above	AIFM1	Exercise_Freq	40369	10092	0.214	0.01927	11.11	1.3037e-28	0.249	0.03809	6.537	6.58256e-11	1.3037e-28	6.58256e-11
bread_type_f1448_0_0_White	bread_type_f1448_0_0_White	CHRDL1	Diet_Weekly	39548	9898	0.1124	0.01012	11.11	1.30388e-28	0.1311	0.02049	6.398	1.64313e-10	1.30388e-28	1.64313e-10
bread_type_f1448_0_0_White	bread_type_f1448_0_0_White	SELENOP	Diet_Weekly	34344	8602	-0.1355	0.0122	-11.11	1.30939e-28	-0.1706	0.02458	-6.94	4.21237e-12	1.30939e-28	4.21237e-12
frequency_of_stair_climbing_in_last_4_weeks_f943_0_0	frequency_of_stair_climbing_in_last_4_weeks_f943_0_06	PRSS8	Exercise_Freq	40168	10045	-0.2492	0.02244	-11.1	1.31095e-28	-0.3011	0.04354	-6.916	4.92694e-12	5.30093e-76	1.48829e-23
length_of_mobile_phone_use_f1110_0_0	length_of_mobile_phone_use_f1110_0_05	OXT	Internet_Usage	40564	10144	0.1521	0.0137	11.1	1.31321e-28	0.2007	0.02718	7.385	1.64736e-13	1.69266e-28	3.40127e-12
current_tobacco_smoking_f1239_0_0_No	current_tobacco_smoking_f1239_0_0_No	MDGA1	Smoking	40496	10124	0.09045	0.008145	11.1	1.3202e-28	0.1083	0.01666	6.498	8.49654e-11	1.3202e-28	8.49654e-11
alcohol_intake_versus_10_years_previously_f1628_0_0	alcohol_intake_versus_10_years_previously_f1628_0_03	CD80	Alcohol	32120	8022	-0.1568	0.01412	-11.11	1.32195e-28	-0.1467	0.02714	-5.407	6.59077e-08	4.09397e-35	1.13473e-09
pack_years_of_smoking_f20161_0_0	pack_years_of_smoking_f20161_0_0	TRIAP1	Smoking	41004	10254	0.05425	0.004886	11.1	1.32463e-28	0.06022	0.009987	6.03	1.69606e-09	1.32463e-28	1.69606e-09
usual_walking_pace_f924_0_0	usual_walking_pace_f924_0_03	ATRN	Exercise_Freq	35245	8793	-0.1888	0.017	-11.1	1.33811e-28	-0.1938	0.03475	-5.578	2.50155e-08	6.5776e-41	3.40866e-15
major_dietary_changes_in_the_last_5_years_f1538_0_0_Yes._because_of_illness	major_dietary_changes_in_the_last_5_years_f1538_0_0_Yes._because_of_illness	CHAD	Diet_Weekly	34712	8676	-0.1716	0.01545	-11.1	1.34765e-28	-0.2316	0.03152	-7.346	2.22396e-13	1.34765e-28	2.22396e-13
alcohol_intake_frequency_f1558_0_0	alcohol_intake_frequency_f1558_0_05	PZP	Alcohol	35507	8877	-0.1603	0.01444	-11.1	1.35251e-28	-0.1759	0.02949	-5.965	2.54145e-09	1.22779e-99	2.28847e-30
types_of_physical_activity_in_last_4_weeks_f6164_0_0.multi_Strenuous_sports	types_of_physical_activity_in_last_4_weeks_f6164_0_0.multi_Strenuous_sports	ADAMTS16	Exercise_Freq	39884	9967	-0.1774	0.01598	-11.1	1.35415e-28	-0.2409	0.03303	-7.294	3.24793e-13	1.35415e-28	3.24793e-13
sleeplessness_insomnia_f1200_0_0	sleeplessness_insomnia_f1200_0_03	FABP4	Sleep	41274	10317	0.1406	0.01267	11.1	1.3542e-28	0.1916	0.0249	7.696	1.53769e-14	5.78127e-33	1.07936e-15
alcohol_drinker_status_f20117_0_0_Never	alcohol_drinker_status_f20117_0_0_Never	TFRC	Alcohol	40982	10241	0.2337	0.02105	11.1	1.35752e-28	0.2777	0.04486	6.191	6.1965e-10	1.35752e-28	6.1965e-10
number_of_days_week_of_vigorous_physical_activity_10_plus_minutes_f904_0_0	number_of_days_week_of_vigorous_physical_activity_10_plus_minutes_f904_0_05	NOS3	Exercise_Freq	37645	9367	-0.2343	0.0211	-11.1	1.36323e-28	-0.291	0.04301	-6.766	1.40654e-11	2.90546e-71	2.72316e-14
alcohol_intake_versus_10_years_previously_f1628_0_0	alcohol_intake_versus_10_years_previously_f1628_0_02	PILRA	Alcohol	37003	9215	-0.08776	0.007905	-11.1	1.37081e-28	-0.0949	0.01592	-5.962	2.58337e-09	2.52746e-39	2.04342e-10
current_tobacco_smoking_f1239_0_0_Yes._on_most_or_all_days	current_tobacco_smoking_f1239_0_0_Yes._on_most_or_all_days	KIR2DL2	Smoking	35318	8835	0.1646	0.01482	11.1	1.37086e-28	0.1752	0.03004	5.831	5.70328e-09	1.37086e-28	5.70328e-09
at_or_above_moderate_vigorous_recommendation_f22035_0_0	at_or_above_moderate_vigorous_recommendation_f22035_0_0	FCAR	Exercise_MET	32773	8197	-0.09304	0.00838	-11.1	1.37394e-28	-0.09292	0.01674	-5.551	2.9242e-08	1.37394e-28	2.9242e-08
health_score_england_f26413_0_0	health_score_england_f26413_0_0	VWA1	Deprivation_Indices	35377	8884	0.06754	0.006084	11.1	1.38334e-28	0.09317	0.0121	7.698	1.52939e-14	1.38334e-28	1.52939e-14
met_minutes_per_week_for_moderate_activity_f22038_0_0	met_minutes_per_week_for_moderate_activity_f22038_0_0	CLEC10A	Exercise_MET	32605	8124	0.05041	0.004541	11.1	1.38454e-28	0.05429	0.009089	5.973	2.43269e-09	1.38454e-28	2.43269e-09
mineral_and_other_dietary_supplements_f6179_0_0.multi_None_of_the_above	mineral_and_other_dietary_supplements_f6179_0_0.multi_None_of_the_above	MZB1	Vitamins	40890	10225	0.1065	0.009598	11.1	1.39151e-28	0.1134	0.01894	5.987	2.21279e-09	1.39151e-28	2.21279e-09
nap_during_day_f1190_0_0	nap_during_day_f1190_0_03	CRHBP	Sleep	40679	10184	0.204	0.01838	11.1	1.39924e-28	0.2177	0.03749	5.807	6.54284e-09	1.58654e-50	1.92995e-16
lamb_mutton_intake_f1379_0_0	lamb_mutton_intake_f1379_0_03	SLITRK6	Diet_Weekly	39754	9934	-0.1663	0.01498	-11.1	1.41848e-28	-0.2102	0.03008	-6.987	2.98168e-12	7.2911e-28	2.68148e-10
cereal_type_f1468_0_0_Muesli	cereal_type_f1468_0_0_Muesli	A1BG	Diet_Weekly	29326	7290	-0.141	0.0127	-11.1	1.41903e-28	-0.1513	0.02537	-5.965	2.56837e-09	1.41903e-28	2.56837e-09
bread_type_f1448_0_0_White	bread_type_f1448_0_0_White	CD8A	Diet_Weekly	39777	9960	0.1179	0.01062	11.1	1.41963e-28	0.1518	0.02196	6.909	5.17004e-12	1.41963e-28	5.17004e-12
types_of_transport_used_excluding_work_f6162_0_0.multi_Cycle	types_of_transport_used_excluding_work_f6162_0_0.multi_Cycle	FGFR2	Exercise_Freq	40723	10175	-0.2052	0.01849	-11.1	1.42235e-28	-0.195	0.03611	-5.399	6.8517e-08	1.42235e-28	6.8517e-08
usual_walking_pace_f924_0_0	usual_walking_pace_f924_0_03	NBN	Exercise_Freq	39685	9924	-0.1997	0.018	-11.1	1.42353e-28	-0.2281	0.03841	-5.939	2.96109e-09	5.52401e-29	1.38185e-09
cereal_type_f1468_0_0_Muesli	cereal_type_f1468_0_0_Muesli	ITGA5	Diet_Weekly	33727	8354	-0.141	0.01271	-11.1	1.43533e-28	-0.1766	0.02616	-6.75	1.57773e-11	1.43533e-28	1.57773e-11
employment_score_england_f26412_0_0	employment_score_england_f26412_0_0	ITIH4	Deprivation_Indices	30418	7607	0.06393	0.00576	11.1	1.44164e-28	0.07126	0.01146	6.216	5.36951e-10	1.44164e-28	5.36951e-10
oily_fish_intake_f1329_0_0	oily_fish_intake_f1329_0_03	TGFB1	Diet_Weekly	40889	10227	-0.1793	0.01616	-11.1	1.44551e-28	-0.1876	0.03216	-5.834	5.58371e-09	6.85731e-40	4.71011e-12
current_tobacco_smoking_f1239_0_0_Yes._on_most_or_all_days	current_tobacco_smoking_f1239_0_0_Yes._on_most_or_all_days	IFNL1	Smoking	39857	9958	0.2051	0.01848	11.1	1.44581e-28	0.264	0.03653	7.226	5.33861e-13	1.44581e-28	5.33861e-13
number_of_days_week_of_moderate_physical_activity_10_plus_minutes_f884_0_0	number_of_days_week_of_moderate_physical_activity_10_plus_minutes_f884_0_08	PSAP	Exercise_Freq	33254	8316	-0.2035	0.01834	-11.1	1.44815e-28	-0.238	0.03709	-6.416	1.47299e-10	7.61179e-30	1.02649e-09
smoking_status_f20116_0_0_Never	smoking_status_f20116_0_0_Never	AMBP	Smoking	41100	10273	-0.1018	0.009177	-11.1	1.4504e-28	-0.135	0.01848	-7.303	3.03235e-13	1.4504e-28	3.03235e-13
education_score_england_f26414_0_0	education_score_england_f26414_0_0	PCBD1	Deprivation_Indices	29641	7386	0.06344	0.005716	11.1	1.46932e-28	0.06867	0.01155	5.948	2.8405e-09	1.46932e-28	2.8405e-09
types_of_physical_activity_in_last_4_weeks_f6164_0_0.multi_Other_exercises_.eg._swimming._cycling._keep_fit._bowling.	types_of_physical_activity_in_last_4_weeks_f6164_0_0.multi_Other_exercises_.eg._swimming._cycling._keep_fit._bowling.	NUDT5	Exercise_Freq	40646	10141	-0.1087	0.0098	-11.09	1.47788e-28	-0.1131	0.01958	-5.776	7.86643e-09	1.47788e-28	7.86643e-09
variation_in_diet_f1548_0_0	variation_in_diet_f1548_0_03	F9	Diet_Weekly	40671	10162	0.2092	0.01886	11.09	1.47808e-28	0.2136	0.03781	5.65	1.64973e-08	6.65941e-35	7.06966e-09
alcohol_intake_versus_10_years_previously_f1628_0_0	alcohol_intake_versus_10_years_previously_f1628_0_02	ASGR1	Alcohol	36674	9162	-0.1201	0.01082	-11.09	1.47981e-28	-0.1579	0.02171	-7.273	3.80602e-13	7.0056e-29	2.87633e-12
education_score_england_f26414_0_0	education_score_england_f26414_0_0	SCARF1	Deprivation_Indices	35580	8932	0.05677	0.005117	11.09	1.49498e-28	0.05935	0.01044	5.685	1.34559e-08	1.49498e-28	1.34559e-08
current_tobacco_smoking_f1239_0_0_No	current_tobacco_smoking_f1239_0_0_No	CCL28	Smoking	40617	10155	-0.1654	0.01491	-11.09	1.50129e-28	-0.2025	0.03046	-6.647	3.14796e-11	1.50129e-28	3.14796e-11
sleeplessness_insomnia_f1200_0_0	sleeplessness_insomnia_f1200_0_03	FAM20A	Sleep	35449	8865	0.15	0.01352	11.09	1.50806e-28	0.1536	0.02764	5.558	2.81455e-08	4.56962e-30	1.94158e-07
education_score_england_f26414_0_0	education_score_england_f26414_0_0	MXRA8	Deprivation_Indices	29686	7421	-0.06026	0.005431	-11.09	1.5226e-28	-0.06371	0.01119	-5.693	1.29716e-08	1.5226e-28	1.29716e-08
alcohol_intake_frequency_f1558_0_0	alcohol_intake_frequency_f1558_0_06	CTSH	Alcohol	39891	9965	-0.1356	0.01223	-11.09	1.52323e-28	-0.154	0.02413	-6.384	1.80488e-10	2.43869e-67	6.68022e-22
cereal_intake_f1458_0_0	cereal_intake_f1458_0_0	BPIFB1	Diet_Weekly	40545	10137	-0.04709	0.004246	-11.09	1.53157e-28	-0.05546	0.008569	-6.472	1.0131e-10	1.53157e-28	1.0131e-10
usual_walking_pace_f924_0_0	usual_walking_pace_f924_0_03	MCAM	Exercise_Freq	40621	10137	0.185	0.01668	11.09	1.54033e-28	0.211	0.03335	6.327	2.60342e-10	1.96788e-38	2.71636e-17
current_tobacco_smoking_f1239_0_0_No	current_tobacco_smoking_f1239_0_0_No	CD70	Smoking	40747	10193	-0.1219	0.01099	-11.09	1.54831e-28	-0.1332	0.02199	-6.06	1.40609e-09	1.54831e-28	1.40609e-09
types_of_physical_activity_in_last_4_weeks_f6164_0_0.multi_Walking_for_pleasure_.not_as_a_means_of_transport.	types_of_physical_activity_in_last_4_weeks_f6164_0_0.multi_Walking_for_pleasure_.not_as_a_means_of_transport.	CCL14	Exercise_Freq	40518	10141	-0.1087	0.009802	-11.09	1.57327e-28	-0.1246	0.01955	-6.374	1.91763e-10	1.57327e-28	1.91763e-10
types_of_physical_activity_in_last_4_weeks_f6164_0_0.multi_Strenuous_sports	types_of_physical_activity_in_last_4_weeks_f6164_0_0.multi_Strenuous_sports	TNFRSF1B	Exercise_Freq	40625	10162	-0.1801	0.01624	-11.09	1.58691e-28	-0.2056	0.03222	-6.379	1.85778e-10	1.58691e-28	1.85778e-10
alcohol_drinker_status_f20117_0_0_Never	alcohol_drinker_status_f20117_0_0_Never	PTGDS	Alcohol	40513	10130	0.2533	0.02285	11.09	1.59109e-28	0.2689	0.04851	5.544	3.03167e-08	1.59109e-28	3.03167e-08
types_of_physical_activity_in_last_4_weeks_f6164_0_0.multi_Strenuous_sports	types_of_physical_activity_in_last_4_weeks_f6164_0_0.multi_Strenuous_sports	MAD1L1	Exercise_Freq	40165	10048	-0.1834	0.01654	-11.09	1.5968e-28	-0.2334	0.03419	-6.827	9.1907e-12	1.5968e-28	9.1907e-12
oily_fish_intake_f1329_0_0	oily_fish_intake_f1329_0_04	PRCP	Diet_Weekly	40754	10195	-0.1963	0.01771	-11.09	1.60454e-28	-0.2381	0.03625	-6.567	5.37576e-11	3.68414e-34	4.99852e-12
nap_during_day_f1190_0_0	nap_during_day_f1190_0_02	FTCD	Sleep	35250	8808	0.1204	0.01086	11.09	1.62703e-28	0.1753	0.02171	8.077	7.54276e-16	1.71229e-33	1.08615e-16
alcohol_intake_frequency_f1558_0_0	alcohol_intake_frequency_f1558_0_06	CDHR2	Alcohol	40564	10153	0.1922	0.01733	11.09	1.63028e-28	0.2349	0.03413	6.882	6.2687e-12	3.35984e-41	7.19637e-13
cereal_type_f1468_0_0_Other_.e.g._Cornflakes._Frosties.	cereal_type_f1468_0_0_Other_.e.g._Cornflakes._Frosties.	ST6GAL1	Diet_Weekly	34067	8530	0.1465	0.01321	11.09	1.63646e-28	0.1434	0.02643	5.423	6.0058e-08	1.63646e-28	6.0058e-08
average_total_household_income_before_tax_f738_0_0	average_total_household_income_before_tax_f738_0_04	PALM	Deprivation_Indices	29830	7395	-0.1935	0.01745	-11.09	1.64039e-28	-0.1999	0.03602	-5.549	2.97942e-08	1.36745e-35	1.13264e-08
usual_walking_pace_f924_0_0	usual_walking_pace_f924_0_02	LETM1	Exercise_Freq	35110	8780	-0.208	0.01876	-11.09	1.64664e-28	-0.2559	0.03815	-6.707	2.10358e-11	1.96153e-53	9.59848e-16
plays_computer_games_f2237_0_0	plays_computer_games_f2237_0_02	UPB1	Internet_Usage	35432	8861	0.1507	0.0136	11.08	1.66838e-28	0.1514	0.02699	5.61	2.07879e-08	6.95228e-42	1.1958e-10
index_of_multiple_deprivation_england_f26410_0_0	index_of_multiple_deprivation_england_f26410_0_0	PVR	Deprivation_Indices	35458	8870	0.05085	0.004588	11.08	1.67773e-28	0.05142	0.009219	5.578	2.50364e-08	1.67773e-28	2.50364e-08
income_score_england_f26411_0_0	income_score_england_f26411_0_0	CHRDL1	Deprivation_Indices	35303	8782	0.05614	0.005065	11.08	1.68172e-28	0.06395	0.01014	6.307	2.98548e-10	1.68172e-28	2.98548e-10
current_tobacco_smoking_f1239_0_0_Yes._on_most_or_all_days	current_tobacco_smoking_f1239_0_0_Yes._on_most_or_all_days	PPP1R14D	Smoking	35421	8860	0.2157	0.01946	11.08	1.68987e-28	0.2353	0.03901	6.032	1.68037e-09	1.68987e-28	1.68037e-09
number_of_days_week_of_moderate_physical_activity_10_plus_minutes_f884_0_0	number_of_days_week_of_moderate_physical_activity_10_plus_minutes_f884_0_08	CXCL13	Exercise_Freq	38939	9733	-0.1977	0.01784	-11.08	1.72416e-28	-0.2053	0.03554	-5.776	7.89166e-09	4.96578e-27	2.18502e-09
cereal_type_f1468_0_0_Other_.e.g._Cornflakes._Frosties.	cereal_type_f1468_0_0_Other_.e.g._Cornflakes._Frosties.	CD79B	Diet_Weekly	34061	8477	0.1405	0.01268	11.08	1.75656e-28	0.147	0.02524	5.823	5.98312e-09	1.75656e-28	5.98312e-09
alcohol_intake_frequency_f1558_0_0	alcohol_intake_frequency_f1558_0_05	CD244	Alcohol	41212	10301	-0.1994	0.018	-11.08	1.76441e-28	-0.1989	0.03527	-5.638	1.76378e-08	8.88687e-78	1.85025e-21
ipaq_activity_group_f22032_0_0	ipaq_activity_group_f22032_0_02	CFB	Exercise_MET	28041	7021	-0.1598	0.01442	-11.08	1.76508e-28	-0.2035	0.02907	-7	2.80223e-12	1.80193e-74	9.27087e-22
types_of_physical_activity_in_last_4_weeks_f6164_0_0.multi_Strenuous_sports	types_of_physical_activity_in_last_4_weeks_f6164_0_0.multi_Strenuous_sports	LILRB2	Exercise_Freq	40922	10240	-0.1197	0.01081	-11.08	1.77294e-28	-0.1566	0.02185	-7.168	8.11598e-13	1.77294e-28	8.11598e-13
bread_intake_f1438_0_0	bread_intake_f1438_0_0	NFASC	Diet_Weekly	40710	10185	0.05008	0.004521	11.08	1.78291e-28	0.05683	0.00898	6.329	2.579e-10	1.78291e-28	2.579e-10
cereal_type_f1468_0_0_Other_.e.g._Cornflakes._Frosties.	cereal_type_f1468_0_0_Other_.e.g._Cornflakes._Frosties.	PENK	Diet_Weekly	28597	7178	0.154	0.0139	11.08	1.79365e-28	0.1607	0.02756	5.829	5.81378e-09	1.79365e-28	5.81378e-09
average_total_household_income_before_tax_f738_0_0	average_total_household_income_before_tax_f738_0_04	FABP5	Deprivation_Indices	34811	8712	-0.1895	0.01711	-11.08	1.80119e-28	-0.1866	0.03428	-5.444	5.33961e-08	2.78464e-37	3.60218e-09
pm2_5_mean	pm2_5_mean	TNFRSF10B	Residential_Air_Pollution	37248	9301	0.05659	0.005109	11.08	1.82492e-28	0.07798	0.01123	6.943	4.09528e-12	1.82492e-28	4.09528e-12
types_of_physical_activity_in_last_4_weeks_f6164_0_0.multi_Other_exercises_.eg._swimming._cycling._keep_fit._bowling.	types_of_physical_activity_in_last_4_weeks_f6164_0_0.multi_Other_exercises_.eg._swimming._cycling._keep_fit._bowling.	CEACAM21	Exercise_Freq	40562	10139	-0.05047	0.004557	-11.07	1.82912e-28	-0.06536	0.009533	-6.857	7.46978e-12	1.82912e-28	7.46978e-12
met_minutes_per_week_for_walking_f22037_0_0	met_minutes_per_week_for_walking_f22037_0_0	CDHR2	Exercise_MET	32742	8115	-0.04996	0.004511	-11.08	1.83097e-28	-0.0519	0.009112	-5.696	1.27042e-08	1.83097e-28	1.27042e-08
major_dietary_changes_in_the_last_5_years_f1538_0_0_Yes._because_of_illness	major_dietary_changes_in_the_last_5_years_f1538_0_0_Yes._because_of_illness	BPIFB2	Diet_Weekly	35417	8860	0.1657	0.01496	11.08	1.84108e-28	0.1758	0.03001	5.858	4.84873e-09	1.84108e-28	4.84873e-09
bread_type_f1448_0_0_White	bread_type_f1448_0_0_White	ECHS1	Diet_Weekly	33411	8337	0.1349	0.01218	11.08	1.8544e-28	0.1396	0.02438	5.725	1.07326e-08	1.8544e-28	1.07326e-08
no2_mean	no2_mean	LAMP3	Residential_Air_Pollution	40622	10160	0.07243	0.006542	11.07	1.87747e-28	0.07668	0.01303	5.885	4.11738e-09	1.87747e-28	4.11738e-09
alcohol_drinker_status_f20117_0_0_Previous	alcohol_drinker_status_f20117_0_0_Previous	C1RL	Alcohol	35481	8873	0.2609	0.02356	11.07	1.8791e-28	0.2873	0.04856	5.916	3.41346e-09	1.8791e-28	3.41346e-09
at_or_above_moderate_vigorous_recommendation_f22035_0_0	at_or_above_moderate_vigorous_recommendation_f22035_0_0	SUOX	Exercise_MET	28481	7112	-0.1253	0.01131	-11.08	1.87997e-28	-0.1368	0.02264	-6.039	1.62609e-09	1.87997e-28	1.62609e-09
nap_during_day_f1190_0_0	nap_during_day_f1190_0_02	IL16	Sleep	41156	10297	0.1048	0.009465	11.07	1.88793e-28	0.1346	0.01931	6.971	3.33007e-12	8.43574e-34	7.55857e-13
time_spent_watching_television_tv_f1070_0_0	time_spent_watching_television_tv_f1070_0_0	STX4	Exercise_Freq	40222	10047	0.05554	0.005017	11.07	1.89121e-28	0.05518	0.01006	5.486	4.21202e-08	1.89121e-28	4.21202e-08
average_total_household_income_before_tax_f738_0_0	average_total_household_income_before_tax_f738_0_03	SELE	Deprivation_Indices	35080	8752	-0.1341	0.01211	-11.07	1.89216e-28	-0.1441	0.0241	-5.976	2.37304e-09	1.58612e-65	4.1108e-15
types_of_transport_used_excluding_work_f6162_0_0.multi_Walk	types_of_transport_used_excluding_work_f6162_0_0.multi_Walk	PRSS8	Exercise_Freq	40440	10108	-0.09874	0.008919	-11.07	1.90219e-28	-0.1117	0.01798	-6.212	5.45541e-10	1.90219e-28	5.45541e-10
current_tobacco_smoking_f1239_0_0_No	current_tobacco_smoking_f1239_0_0_No	DSG2	Smoking	40820	10205	0.1618	0.01462	11.07	1.92247e-28	0.1769	0.02949	6.001	2.03172e-09	1.92247e-28	2.03172e-09
number_of_days_week_of_moderate_physical_activity_10_plus_minutes_f884_0_0	number_of_days_week_of_moderate_physical_activity_10_plus_minutes_f884_0_08	FGA	Exercise_Freq	32878	8161	-0.207	0.0187	-11.07	1.92513e-28	-0.2505	0.03578	-7.002	2.72349e-12	3.0731e-32	6.16352e-09
summed_minutes_activity_f22034_0_0	summed_minutes_activity_f22034_0_0	RARRES2	Exercise_MET	33042	8222	-0.05833	0.005268	-11.07	1.93394e-28	-0.07834	0.01064	-7.362	1.99427e-13	1.93394e-28	1.99427e-13
bread_intake_f1438_0_0	bread_intake_f1438_0_0	SFRP4	Diet_Weekly	34254	8570	0.05967	0.005389	11.07	1.93526e-28	0.06822	0.01079	6.321	2.73217e-10	1.93526e-28	2.73217e-10
current_tobacco_smoking_f1239_0_0_No	current_tobacco_smoking_f1239_0_0_No	PPP1R14D	Smoking	35421	8860	-0.188	0.01698	-11.07	1.94852e-28	-0.1934	0.03415	-5.664	1.52412e-08	1.94852e-28	1.52412e-08
types_of_physical_activity_in_last_4_weeks_f6164_0_0.multi_Other_exercises_.eg._swimming._cycling._keep_fit._bowling.	types_of_physical_activity_in_last_4_weeks_f6164_0_0.multi_Other_exercises_.eg._swimming._cycling._keep_fit._bowling.	DBI	Exercise_Freq	40450	10104	-0.1069	0.009658	-11.07	1.96725e-28	-0.1064	0.01943	-5.478	4.41194e-08	1.96725e-28	4.41194e-08
average_total_household_income_before_tax_f738_0_0	average_total_household_income_before_tax_f738_0_03	ST6GAL1	Deprivation_Indices	35013	8819	-0.1687	0.01524	-11.07	1.97352e-28	-0.1844	0.03057	-6.032	1.6866e-09	5.62174e-52	7.76772e-13
pack_years_of_smoking_f20161_0_0	pack_years_of_smoking_f20161_0_0	ITGB7	Smoking	41010	10248	0.04756	0.004297	11.07	1.98796e-28	0.04984	0.008884	5.611	2.06796e-08	1.98796e-28	2.06796e-08
crime_score_england_f26416_0_0	crime_score_england_f26416_0_0	SIGLEC1	Deprivation_Indices	35351	8803	0.05313	0.0048	11.07	1.99538e-28	0.05784	0.009565	6.047	1.53808e-09	1.99538e-28	1.53808e-09
smoking_status_f20116_0_0_Previous	smoking_status_f20116_0_0_Previous	EDIL3	Smoking	40066	10018	-0.1133	0.01023	-11.07	1.9982e-28	-0.1447	0.02057	-7.032	2.16268e-12	1.9982e-28	2.16268e-12
spread_type_f1428_0_0_Never.rarely_use_spread	spread_type_f1428_0_0_Never.rarely_use_spread	NBL1	Diet_Weekly	40914	10222	-0.1697	0.01534	-11.07	2.00339e-28	-0.1741	0.03095	-5.626	1.88783e-08	2.00339e-28	1.88783e-08
at_or_above_moderate_vigorous_walking_recommendation_f22036_0_0	at_or_above_moderate_vigorous_walking_recommendation_f22036_0_0	ORM1	Exercise_MET	28444	7122	-0.1546	0.01397	-11.07	2.02513e-28	-0.1682	0.0282	-5.964	2.57326e-09	2.02513e-28	2.57326e-09
cereal_type_f1468_0_0_Other_.e.g._Cornflakes._Frosties.	cereal_type_f1468_0_0_Other_.e.g._Cornflakes._Frosties.	LMNB2	Diet_Weekly	29150	7300	0.1563	0.01412	11.07	2.03502e-28	0.1999	0.02787	7.173	8.03497e-13	2.03502e-28	8.03497e-13
health_score_england_f26413_0_0	health_score_england_f26413_0_0	CHRDL1	Deprivation_Indices	35303	8782	0.06397	0.005781	11.07	2.0354e-28	0.07293	0.0116	6.287	3.40016e-10	2.0354e-28	3.40016e-10
employment_score_england_f26412_0_0	employment_score_england_f26412_0_0	THBS2	Deprivation_Indices	35184	8759	0.05911	0.005341	11.07	2.04419e-28	0.07344	0.01061	6.92	4.82983e-12	2.04419e-28	4.82983e-12
types_of_physical_activity_in_last_4_weeks_f6164_0_0.multi_Walking_for_pleasure_.not_as_a_means_of_transport.	types_of_physical_activity_in_last_4_weeks_f6164_0_0.multi_Walking_for_pleasure_.not_as_a_means_of_transport.	HEG1	Exercise_Freq	34565	8635	-0.1152	0.01041	-11.07	2.06391e-28	-0.1272	0.02097	-6.068	1.35237e-09	2.06391e-28	1.35237e-09
number_of_days_week_of_vigorous_physical_activity_10_plus_minutes_f904_0_0	number_of_days_week_of_vigorous_physical_activity_10_plus_minutes_f904_0_04	POLR2F	Exercise_Freq	38333	9603	-0.1718	0.01553	-11.06	2.09061e-28	-0.1748	0.03235	-5.403	6.7112e-08	6.78625e-45	5.9125e-10
average_total_household_income_before_tax_f738_0_0	average_total_household_income_before_tax_f738_0_03	SPINK2	Deprivation_Indices	29386	7371	-0.1383	0.0125	-11.07	2.09199e-28	-0.164	0.02496	-6.571	5.35583e-11	1.49482e-55	2.98878e-16
alcohol_drinker_status_f20117_0_0_Current	alcohol_drinker_status_f20117_0_0_Current	RNASE4	Alcohol	34349	8589	-0.1992	0.01801	-11.06	2.09368e-28	-0.3039	0.03535	-8.595	9.79135e-18	2.09368e-28	9.79135e-18
mineral_and_other_dietary_supplements_f6179_0_0.multi_Glucosamine	mineral_and_other_dietary_supplements_f6179_0_0.multi_Glucosamine	COL9A1	Vitamins	40727	10178	0.1324	0.01197	11.06	2.10193e-28	0.1408	0.02405	5.854	4.94967e-09	2.10193e-28	4.94967e-09
smoking_status_f20116_0_0_Current	smoking_status_f20116_0_0_Current	FMNL1	Smoking	39852	9963	0.1782	0.01611	11.06	2.10547e-28	0.1774	0.03189	5.561	2.74532e-08	2.10547e-28	2.74532e-08
summed_days_activity_f22033_0_0	summed_days_activity_f22033_0_0	TNF	Exercise_MET	33053	8238	-0.05897	0.00533	-11.06	2.12232e-28	-0.05892	0.01006	-5.858	4.86386e-09	2.12232e-28	4.86386e-09
crime_score_england_f26416_0_0	crime_score_england_f26416_0_0	VWC2	Deprivation_Indices	34792	8666	0.05282	0.004775	11.06	2.13039e-28	0.05658	0.009702	5.831	5.69151e-09	2.13039e-28	5.69151e-09
cereal_type_f1468_0_0_Other_.e.g._Cornflakes._Frosties.	cereal_type_f1468_0_0_Other_.e.g._Cornflakes._Frosties.	SUMF2	Diet_Weekly	33965	8495	0.1338	0.0121	11.06	2.14609e-28	0.1582	0.02424	6.527	7.10235e-11	2.14609e-28	7.10235e-11
number_of_days_week_of_vigorous_physical_activity_10_plus_minutes_f904_0_0	number_of_days_week_of_vigorous_physical_activity_10_plus_minutes_f904_0_05	IGFBP1	Exercise_Freq	38978	9692	0.2306	0.02084	11.06	2.14614e-28	0.2466	0.04089	6.032	1.67997e-09	4.21221e-85	2.55625e-19
coffee_intake_f1498_0_0	coffee_intake_f1498_0_0	CFHR5	Diet_Weekly	34958	8737	0.05234	0.004732	11.06	2.1544e-28	0.06627	0.009786	6.772	1.35403e-11	2.1544e-28	1.35403e-11
nap_during_day_f1190_0_0	nap_during_day_f1190_0_02	LRIG1	Sleep	40949	10228	0.0899	0.008128	11.06	2.15603e-28	0.1027	0.01607	6.393	1.70099e-10	1.09607e-38	4.09162e-14
average_total_household_income_before_tax_f738_0_0	average_total_household_income_before_tax_f738_0_04	THBS2	Deprivation_Indices	34609	8685	-0.1743	0.01576	-11.06	2.16992e-28	-0.1709	0.03021	-5.657	1.58825e-08	5.68845e-35	3.03121e-07
number_of_days_week_of_vigorous_physical_activity_10_plus_minutes_f904_0_0	number_of_days_week_of_vigorous_physical_activity_10_plus_minutes_f904_0_03	OSM	Exercise_Freq	38303	9543	-0.1618	0.01463	-11.06	2.17916e-28	-0.2142	0.02896	-7.394	1.54792e-13	4.54237e-67	8.60767e-19
average_total_household_income_before_tax_f738_0_0	average_total_household_income_before_tax_f738_0_03	CD46	Deprivation_Indices	34467	8591	-0.1699	0.01536	-11.06	2.1824e-28	-0.1909	0.03071	-6.216	5.34334e-10	2.75729e-57	1.82284e-17
types_of_physical_activity_in_last_4_weeks_f6164_0_0.multi_Heavy_DIY_.eg._weeding._lawn_mowing._carpentry._digging.	types_of_physical_activity_in_last_4_weeks_f6164_0_0.multi_Heavy_DIY_.eg._weeding._lawn_mowing._carpentry._digging.	CTSO	Exercise_Freq	41055	10276	-0.1064	0.009624	-11.06	2.18504e-28	-0.136	0.01976	-6.882	6.23946e-12	2.18504e-28	6.23946e-12
oily_fish_intake_f1329_0_0	oily_fish_intake_f1329_0_04	ARSA	Diet_Weekly	40521	10133	-0.1623	0.01467	-11.06	2.19057e-28	-0.1634	0.02979	-5.486	4.2201e-08	2.15041e-31	6.63851e-08
spread_type_f1428_0_0_Never.rarely_use_spread	spread_type_f1428_0_0_Never.rarely_use_spread	TREM2	Diet_Weekly	40763	10185	-0.1472	0.01331	-11.06	2.21736e-28	-0.2008	0.02563	-7.836	5.10815e-15	2.21736e-28	5.10815e-15
bread_type_f1448_0_0_White	bread_type_f1448_0_0_White	EIF4EBP1	Diet_Weekly	39415	9902	0.1226	0.01109	11.06	2.24181e-28	0.1264	0.02241	5.641	1.74221e-08	2.24181e-28	1.74221e-08
types_of_physical_activity_in_last_4_weeks_f6164_0_0.multi_Other_exercises_.eg._swimming._cycling._keep_fit._bowling.	types_of_physical_activity_in_last_4_weeks_f6164_0_0.multi_Other_exercises_.eg._swimming._cycling._keep_fit._bowling.	PBLD	Exercise_Freq	39669	9915	-0.1025	0.00927	-11.06	2.2456e-28	-0.1062	0.01881	-5.647	1.67673e-08	2.2456e-28	1.67673e-08
morning_evening_person_chronotype_f1180_0_0_More_evening	morning_evening_person_chronotype_f1180_0_0_More_evening	LAMP3	Sleep	36641	9133	0.1847	0.01671	11.06	2.25309e-28	0.186	0.0323	5.757	8.843e-09	2.25309e-28	8.843e-09
ipaq_activity_group_f22032_0_0	ipaq_activity_group_f22032_0_03	ACVRL1	Exercise_MET	32525	8135	-0.1508	0.01364	-11.06	2.25336e-28	-0.1675	0.02678	-6.253	4.22767e-10	9.19103e-29	3.38007e-09
alcohol_drinker_status_f20117_0_0_Current	alcohol_drinker_status_f20117_0_0_Current	CEACAM21	Alcohol	40753	10187	-0.09301	0.008414	-11.06	2.27433e-28	-0.1424	0.0173	-8.233	2.05225e-16	2.27433e-28	2.05225e-16
salt_added_to_food_f1478_0_0	salt_added_to_food_f1478_0_03	PTGR1	Diet_Weekly	35476	8866	0.1662	0.01504	11.06	2.28361e-28	0.1972	0.03109	6.344	2.34505e-10	4.80707e-56	5.99928e-17
pm2_5_mean	pm2_5_mean	FGF21	Residential_Air_Pollution	37811	9417	0.06042	0.005466	11.06	2.28567e-28	0.06384	0.01104	5.785	7.50064e-09	2.28567e-28	7.50064e-09
processed_meat_intake_f1349_0_0	processed_meat_intake_f1349_0_03	MME	Diet_Weekly	40496	10129	0.1797	0.01626	11.05	2.29572e-28	0.1972	0.03332	5.918	3.37217e-09	1.37308e-47	2.49355e-09
ipaq_activity_group_f22032_0_0	ipaq_activity_group_f22032_0_03	RNF149	Exercise_MET	27777	6936	-0.1701	0.01538	-11.06	2.29813e-28	-0.2188	0.03079	-7.107	1.30162e-12	3.38961e-28	7.72544e-12
index_of_multiple_deprivation_england_f26410_0_0	index_of_multiple_deprivation_england_f26410_0_0	CD274	Deprivation_Indices	34904	8704	0.05904	0.005341	11.05	2.36221e-28	0.06044	0.01059	5.706	1.1928e-08	2.36221e-28	1.1928e-08
types_of_physical_activity_in_last_4_weeks_f6164_0_0.multi_Light_DIY_.eg._pruning._watering_the_lawn.	types_of_physical_activity_in_last_4_weeks_f6164_0_0.multi_Light_DIY_.eg._pruning._watering_the_lawn.	VSIG4	Exercise_Freq	40582	10134	-0.1037	0.00938	-11.05	2.37788e-28	-0.1185	0.01888	-6.276	3.60935e-10	2.37788e-28	3.60935e-10
smoking_status_f20116_0_0_Previous	smoking_status_f20116_0_0_Previous	IL12A_IL12B	Smoking	40621	10157	0.09813	0.00888	11.05	2.37845e-28	0.0988	0.01801	5.485	4.23999e-08	2.37845e-28	4.23999e-08
current_tobacco_smoking_f1239_0_0_No	current_tobacco_smoking_f1239_0_0_No	FMNL1	Smoking	39852	9963	-0.1775	0.01606	-11.05	2.39065e-28	-0.1803	0.0318	-5.669	1.47457e-08	2.39065e-28	1.47457e-08
pack_years_of_smoking_f20161_0_0	pack_years_of_smoking_f20161_0_0	DDT	Smoking	35377	8834	0.057	0.005157	11.05	2.39087e-28	0.07092	0.01017	6.97	3.39269e-12	2.39087e-28	3.39269e-12
usual_walking_pace_f924_0_0	usual_walking_pace_f924_0_02	CD70	Exercise_Freq	40376	10099	-0.1329	0.01203	-11.05	2.40047e-28	-0.141	0.02391	-5.897	3.81583e-09	2.81867e-50	2.21173e-16
bread_type_f1448_0_0_White	bread_type_f1448_0_0_White	TREML2	Diet_Weekly	39447	9873	0.1177	0.01065	11.05	2.40077e-28	0.1396	0.02149	6.493	8.79446e-11	2.40077e-28	8.79446e-11
types_of_transport_used_excluding_work_f6162_0_0.multi_Cycle	types_of_transport_used_excluding_work_f6162_0_0.multi_Cycle	SCLY	Exercise_Freq	40814	10210	-0.2045	0.0185	-11.05	2.42665e-28	-0.2918	0.03902	-7.478	8.15599e-14	2.42665e-28	8.15599e-14
types_of_physical_activity_in_last_4_weeks_f6164_0_0.multi_Other_exercises_.eg._swimming._cycling._keep_fit._bowling.	types_of_physical_activity_in_last_4_weeks_f6164_0_0.multi_Other_exercises_.eg._swimming._cycling._keep_fit._bowling.	CCL14	Exercise_Freq	40518	10141	-0.1001	0.009057	-11.05	2.43275e-28	-0.1354	0.01793	-7.549	4.75911e-14	2.43275e-28	4.75911e-14
pack_years_of_smoking_f20161_0_0	pack_years_of_smoking_f20161_0_0	ZBTB17	Smoking	39918	9978	0.05533	0.005007	11.05	2.44418e-28	0.06378	0.009838	6.483	9.42964e-11	2.44418e-28	9.42964e-11
types_of_physical_activity_in_last_4_weeks_f6164_0_0.multi_Heavy_DIY_.eg._weeding._lawn_mowing._carpentry._digging.	types_of_physical_activity_in_last_4_weeks_f6164_0_0.multi_Heavy_DIY_.eg._weeding._lawn_mowing._carpentry._digging.	APOF	Exercise_Freq	35364	8838	0.09157	0.008288	11.05	2.44996e-28	0.1116	0.01706	6.541	6.46188e-11	2.44996e-28	6.46188e-11
smoking_status_f20116_0_0_Never	smoking_status_f20116_0_0_Never	B3GNT7	Smoking	34549	8636	-0.0967	0.008751	-11.05	2.46117e-28	-0.1276	0.01763	-7.236	5.01016e-13	2.46117e-28	5.01016e-13
income_score_england_f26411_0_0	income_score_england_f26411_0_0	ENPP5	Deprivation_Indices	35382	8772	-0.03912	0.003541	-11.05	2.4847e-28	-0.04555	0.00702	-6.488	9.15723e-11	2.4847e-28	9.15723e-11
snoring_f1210_0_0_No	snoring_f1210_0_0_No	GFRA1	Sleep	41092	10280	-0.1021	0.009241	-11.05	2.48475e-28	-0.1132	0.01836	-6.168	7.17809e-10	2.48475e-28	7.17809e-10
met_minutes_per_week_for_moderate_activity_f22038_0_0	met_minutes_per_week_for_moderate_activity_f22038_0_0	ENPP6	Exercise_MET	27773	6940	0.05764	0.005215	11.05	2.48674e-28	0.06652	0.01075	6.188	6.45679e-10	2.48674e-28	6.45679e-10
smoking_status_f20116_0_0_Current	smoking_status_f20116_0_0_Current	KIR2DL2	Smoking	35318	8835	0.1438	0.01302	11.05	2.50774e-28	0.1625	0.02605	6.238	4.64675e-10	2.50774e-28	4.64675e-10
number_of_days_week_of_moderate_physical_activity_10_plus_minutes_f884_0_0	number_of_days_week_of_moderate_physical_activity_10_plus_minutes_f884_0_06	COL6A3	Exercise_Freq	39052	9800	-0.199	0.01802	-11.05	2.53421e-28	-0.233	0.03505	-6.646	3.17957e-11	1.45157e-61	7.82156e-15
summed_days_activity_f22033_0_0	summed_days_activity_f22033_0_0	CSF3R	Exercise_MET	28436	7061	-0.06057	0.005482	-11.05	2.53605e-28	-0.0746	0.0112	-6.659	2.95918e-11	2.53605e-28	2.95918e-11
average_total_household_income_before_tax_f738_0_0	average_total_household_income_before_tax_f738_0_05	LAMA4	Deprivation_Indices	34785	8674	-0.2834	0.02566	-11.05	2.55534e-28	-0.3141	0.05063	-6.204	5.77084e-10	5.00612e-39	2.19225e-12
oily_fish_intake_f1329_0_0	oily_fish_intake_f1329_0_03	PRG2	Diet_Weekly	35238	8797	-0.1825	0.01652	-11.05	2.57801e-28	-0.2094	0.03402	-6.154	7.89604e-10	2.25866e-37	6.36754e-10
number_of_days_week_of_vigorous_physical_activity_10_plus_minutes_f904_0_0	number_of_days_week_of_vigorous_physical_activity_10_plus_minutes_f904_0_06	THY1	Exercise_Freq	38866	9712	-0.2136	0.01934	-11.04	2.57962e-28	-0.2148	0.03756	-5.719	1.1065e-08	3.60716e-79	9.28728e-21
index_of_multiple_deprivation_england_f26410_0_0	index_of_multiple_deprivation_england_f26410_0_0	CRELD2	Deprivation_Indices	35259	8826	0.05793	0.005245	11.04	2.58383e-28	0.06282	0.01056	5.951	2.76573e-09	2.58383e-28	2.76573e-09
nitrogen_oxides_air_pollution._2010_f24004_0_0	nitrogen_oxides_air_pollution._2010_f24004_0_0	GDF15	Residential_Air_Pollution	40763	10175	0.05025	0.00455	11.04	2.5904e-28	0.06297	0.009353	6.733	1.75721e-11	2.5904e-28	1.75721e-11
past_tobacco_smoking_f1249_0_0	past_tobacco_smoking_f1249_0_04	GALNT10	Smoking	37356	9305	0.1261	0.01142	11.04	2.5964e-28	0.1323	0.0228	5.803	6.71194e-09	3.89704e-34	2.39147e-08
number_of_days_week_of_moderate_physical_activity_10_plus_minutes_f884_0_0	number_of_days_week_of_moderate_physical_activity_10_plus_minutes_f884_0_07	TNFRSF1A	Exercise_Freq	38624	9634	-0.2628	0.0238	-11.04	2.61503e-28	-0.3504	0.04628	-7.572	4.00918e-14	1.33978e-74	7.44951e-27
usual_walking_pace_f924_0_0	usual_walking_pace_f924_0_03	TPSAB1	Exercise_Freq	40816	10205	-0.1168	0.01058	-11.04	2.62767e-28	-0.1239	0.02189	-5.663	1.53005e-08	2.74674e-28	1.64201e-08
usual_walking_pace_f924_0_0	usual_walking_pace_f924_0_03	MLN	Exercise_Freq	40373	10102	-0.1625	0.01471	-11.04	2.63129e-28	-0.1613	0.02985	-5.405	6.62048e-08	3.3464e-30	1.1228e-07
number_of_days_week_of_vigorous_physical_activity_10_plus_minutes_f904_0_0	number_of_days_week_of_vigorous_physical_activity_10_plus_minutes_f904_0_04	SFRP1	Exercise_Freq	38108	9510	-0.16	0.01449	-11.04	2.64013e-28	-0.211	0.02941	-7.175	7.74933e-13	2.12587e-59	2.15922e-16
average_total_household_income_before_tax_f738_0_0	average_total_household_income_before_tax_f738_0_03	DEFA1_DEFA1B	Deprivation_Indices	33950	8478	-0.1638	0.01483	-11.04	2.6427e-28	-0.1745	0.03072	-5.679	1.39608e-08	6.78872e-41	2.29563e-10
summed_minutes_activity_f22034_0_0	summed_minutes_activity_f22034_0_0	GSTA3	Exercise_MET	32112	7967	-0.05869	0.005314	-11.04	2.65977e-28	-0.09859	0.0108	-9.129	8.64435e-20	2.65977e-28	8.64435e-20
number_of_days_week_of_moderate_physical_activity_10_plus_minutes_f884_0_0	number_of_days_week_of_moderate_physical_activity_10_plus_minutes_f884_0_05	SERPIND1	Exercise_Freq	33551	8377	-0.2341	0.0212	-11.04	2.6653e-28	-0.2407	0.04316	-5.575	2.54845e-08	4.3356e-47	3.71541e-16
number_of_days_week_of_vigorous_physical_activity_10_plus_minutes_f904_0_0	number_of_days_week_of_vigorous_physical_activity_10_plus_minutes_f904_0_02	CSF1	Exercise_Freq	38722	9635	-0.1679	0.01521	-11.04	2.6722e-28	-0.1782	0.03066	-5.813	6.32252e-09	2.35205e-78	3.57894e-18
spread_type_f1428_0_0_Never.rarely_use_spread	spread_type_f1428_0_0_Never.rarely_use_spread	NT5E	Diet_Weekly	40916	10220	-0.1518	0.01375	-11.04	2.67971e-28	-0.1669	0.02789	-5.984	2.25447e-09	2.67971e-28	2.25447e-09
use_of_sun_uv_protection_f2267_0_0	use_of_sun_uv_protection_f2267_0_03	CTSZ	Sun_Exposure	40707	10174	-0.1795	0.01626	-11.04	2.71527e-28	-0.2081	0.03268	-6.367	2.01395e-10	4.34604e-32	7.43044e-14
summed_days_activity_f22033_0_0	summed_days_activity_f22033_0_0	FGF23	Exercise_MET	33893	8506	-0.05763	0.00522	-11.04	2.73136e-28	-0.06183	0.01095	-5.649	1.6647e-08	2.73136e-28	1.6647e-08
poultry_intake_f1359_0_0	poultry_intake_f1359_0_04	INHBB	Diet_Weekly	34612	8668	-0.2541	0.02302	-11.04	2.75223e-28	-0.2666	0.04604	-5.791	7.23265e-09	8.47878e-35	2.15621e-09
number_of_days_week_walked_10_plus_minutes_f864_0_0	number_of_days_week_walked_10_plus_minutes_f864_0_08	COLEC12	Exercise_Freq	39879	9997	-0.33	0.0299	-11.04	2.75584e-28	-0.326	0.05985	-5.448	5.22778e-08	2.88088e-44	1.54744e-10
alcohol_drinker_status_f20117_0_0_Previous	alcohol_drinker_status_f20117_0_0_Previous	CD5	Alcohol	41101	10272	0.269	0.02437	11.04	2.77588e-28	0.2717	0.04848	5.604	2.14651e-08	2.77588e-28	2.14651e-08
oily_fish_intake_f1329_0_0	oily_fish_intake_f1329_0_02	SPINK1	Diet_Weekly	40523	10131	-0.1732	0.01569	-11.04	2.77665e-28	-0.1738	0.03085	-5.634	1.80863e-08	4.36764e-49	7.24413e-15
bread_type_f1448_0_0_White	bread_type_f1448_0_0_White	VNN2	Diet_Weekly	39249	9825	0.09983	0.009045	11.04	2.78627e-28	0.106	0.01796	5.902	3.70696e-09	2.78627e-28	3.70696e-09
number_of_days_week_of_vigorous_physical_activity_10_plus_minutes_f904_0_0	number_of_days_week_of_vigorous_physical_activity_10_plus_minutes_f904_0_02	CCL16	Exercise_Freq	38995	9752	-0.1244	0.01127	-11.04	2.78725e-28	-0.1247	0.02244	-5.558	2.79755e-08	5.35247e-76	9.83314e-23
alcohol_intake_frequency_f1558_0_0	alcohol_intake_frequency_f1558_0_04	EBI3_IL27	Alcohol	41047	10264	-0.1924	0.01744	-11.04	2.79654e-28	-0.2078	0.03456	-6.014	1.87427e-09	1.14614e-87	5.11607e-31
fresh_fruit_intake_f1309_0_0	fresh_fruit_intake_f1309_0_0	PRAP1	Diet_Weekly	35308	8833	-0.05208	0.004719	-11.04	2.79854e-28	-0.06047	0.009525	-6.349	2.27583e-10	2.79854e-28	2.27583e-10
cereal_intake_f1458_0_0	cereal_intake_f1458_0_0	SPARCL1	Diet_Weekly	40658	10167	0.0456	0.004132	11.04	2.8029e-28	0.05731	0.008278	6.923	4.67768e-12	2.8029e-28	4.67768e-12
bread_type_f1448_0_0_Wholemeal_or_wholegrain	bread_type_f1448_0_0_Wholemeal_or_wholegrain	ACAA1	Diet_Weekly	38502	9634	-0.1129	0.01023	-11.04	2.81462e-28	-0.1296	0.01997	-6.489	9.08796e-11	2.81462e-28	9.08796e-11
frequency_of_stair_climbing_in_last_4_weeks_f943_0_0	frequency_of_stair_climbing_in_last_4_weeks_f943_0_05	CLEC4D	Exercise_Freq	40272	10053	-0.2149	0.01947	-11.04	2.82152e-28	-0.2229	0.03874	-5.754	8.96239e-09	2.02091e-81	4.89119e-13
summed_days_activity_f22033_0_0	summed_days_activity_f22033_0_0	KIT	Exercise_MET	33713	8472	0.05242	0.004749	11.04	2.82329e-28	0.06164	0.009645	6.39	1.74346e-10	2.82329e-28	1.74346e-10
types_of_physical_activity_in_last_4_weeks_f6164_0_0.multi_Light_DIY_.eg._pruning._watering_the_lawn.	types_of_physical_activity_in_last_4_weeks_f6164_0_0.multi_Light_DIY_.eg._pruning._watering_the_lawn.	ICAM1	Exercise_Freq	40455	10121	-0.09797	0.008878	-11.04	2.82804e-28	-0.1199	0.01784	-6.72	1.91263e-11	2.82804e-28	1.91263e-11
number_of_days_week_of_moderate_physical_activity_10_plus_minutes_f884_0_0	number_of_days_week_of_moderate_physical_activity_10_plus_minutes_f884_0_03	CD302	Exercise_Freq	38407	9623	-0.1885	0.01708	-11.04	2.85538e-28	-0.2107	0.03443	-6.12	9.74192e-10	6.47176e-50	8.87214e-12
average_total_household_income_before_tax_f738_0_0	average_total_household_income_before_tax_f738_0_04	REG1A	Deprivation_Indices	34437	8612	-0.1753	0.01589	-11.04	2.8712e-28	-0.202	0.03189	-6.335	2.49803e-10	5.10697e-38	1.30933e-10
at_or_above_moderate_vigorous_recommendation_f22035_0_0	at_or_above_moderate_vigorous_recommendation_f22035_0_0	ECHDC3	Exercise_MET	28514	7137	-0.1183	0.01072	-11.04	2.88327e-28	-0.1498	0.02094	-7.157	9.04968e-13	2.88327e-28	9.04968e-13
nap_during_day_f1190_0_0	nap_during_day_f1190_0_02	MMP12	Sleep	40744	10187	0.09719	0.008809	11.03	2.88593e-28	0.1027	0.01748	5.875	4.35014e-09	4.01413e-43	6.78339e-11
number_of_days_week_of_vigorous_physical_activity_10_plus_minutes_f904_0_0	number_of_days_week_of_vigorous_physical_activity_10_plus_minutes_f904_0_02	CFH	Exercise_Freq	31631	7903	-0.1816	0.01645	-11.04	2.90176e-28	-0.1904	0.03332	-5.714	1.14567e-08	4.32794e-124	1.13139e-33
health_score_england_f26413_0_0	health_score_england_f26413_0_0	CALB2	Deprivation_Indices	34336	8566	0.0716	0.006488	11.03	2.904e-28	0.0878	0.01272	6.902	5.51301e-12	2.904e-28	5.51301e-12
coffee_intake_f1498_0_0	coffee_intake_f1498_0_0	CTSV	Diet_Weekly	40911	10227	-0.04839	0.004386	-11.03	2.90537e-28	-0.05385	0.00884	-6.092	1.15517e-09	2.90537e-28	1.15517e-09
alcohol_drinker_status_f20117_0_0_Current	alcohol_drinker_status_f20117_0_0_Current	SERPINF1	Alcohol	35006	8756	-0.1987	0.01801	-11.03	2.91275e-28	-0.1923	0.03505	-5.486	4.21557e-08	2.91275e-28	4.21557e-08
types_of_physical_activity_in_last_4_weeks_f6164_0_0.multi_Other_exercises_.eg._swimming._cycling._keep_fit._bowling.	types_of_physical_activity_in_last_4_weeks_f6164_0_0.multi_Other_exercises_.eg._swimming._cycling._keep_fit._bowling.	FCER2	Exercise_Freq	40633	10154	-0.1001	0.009077	-11.03	2.93135e-28	-0.1117	0.01815	-6.155	7.7779e-10	2.93135e-28	7.7779e-10
major_dietary_changes_in_the_last_5_years_f1538_0_0_No	major_dietary_changes_in_the_last_5_years_f1538_0_0_No	ANGPTL4	Diet_Weekly	40917	10233	-0.1051	0.009528	-11.03	2.9501e-28	-0.1427	0.01887	-7.564	4.24921e-14	2.9501e-28	4.24921e-14
income_score_england_f26411_0_0	income_score_england_f26411_0_0	FGA	Deprivation_Indices	29661	7496	0.06594	0.005976	11.03	2.9767e-28	0.06961	0.01137	6.121	9.78164e-10	2.9767e-28	9.78164e-10
smoking_status_f20116_0_0_Never	smoking_status_f20116_0_0_Never	PRCP	Smoking	41055	10269	-0.1014	0.009189	-11.03	2.98907e-28	-0.1267	0.0191	-6.635	3.40604e-11	2.98907e-28	3.40604e-11
time_spent_watching_television_tv_f1070_0_0	time_spent_watching_television_tv_f1070_0_0	NRP2	Exercise_Freq	40409	10100	0.0518	0.004696	11.03	2.99764e-28	0.05325	0.009463	5.627	1.88114e-08	2.99764e-28	1.88114e-08
summed_days_activity_f22033_0_0	summed_days_activity_f22033_0_0	CNTN4	Exercise_MET	33692	8411	0.05245	0.004755	11.03	3.03291e-28	0.0519	0.00955	5.435	5.64505e-08	3.03291e-28	5.64505e-08
variation_in_diet_f1548_0_0	variation_in_diet_f1548_0_02	PLTP	Diet_Weekly	40943	10229	-0.105	0.009523	-11.03	3.04072e-28	-0.1134	0.01906	-5.952	2.73092e-09	5.30964e-31	6.38978e-10
at_or_above_moderate_vigorous_recommendation_f22035_0_0	at_or_above_moderate_vigorous_recommendation_f22035_0_0	GSN	Exercise_MET	28443	7112	0.1263	0.01145	11.03	3.0477e-28	0.1577	0.02293	6.876	6.67151e-12	3.0477e-28	6.67151e-12
bread_type_f1448_0_0_White	bread_type_f1448_0_0_White	TGFBI	Diet_Weekly	39244	9794	0.1048	0.009502	11.03	3.05177e-28	0.1363	0.01904	7.159	8.69089e-13	3.05177e-28	8.69089e-13
pork_intake_f1389_0_0	pork_intake_f1389_0_03	KITLG	Diet_Weekly	40506	10114	-0.168	0.01524	-11.03	3.07026e-28	-0.1921	0.03006	-6.392	1.71374e-10	5.11087e-33	8.45207e-10
age_first_had_sexual_intercourse_f2139_0_0	age_first_had_sexual_intercourse_f2139_0_0	LAMP2	Sexual_Factors	34182	8563	-0.05856	0.005309	-11.03	3.07493e-28	-0.05999	0.01061	-5.653	1.62831e-08	3.07493e-28	1.62831e-08
at_or_above_moderate_vigorous_walking_recommendation_f22036_0_0	at_or_above_moderate_vigorous_walking_recommendation_f22036_0_0	POLR2F	Exercise_MET	32674	8172	-0.1491	0.01352	-11.03	3.10118e-28	-0.1747	0.0273	-6.398	1.66029e-10	3.10118e-28	1.66029e-10
types_of_transport_used_excluding_work_f6162_0_0.multi_Walk	types_of_transport_used_excluding_work_f6162_0_0.multi_Walk	RNASE1	Exercise_Freq	35338	8834	-0.1096	0.009941	-11.03	3.106e-28	-0.1483	0.02007	-7.391	1.5947e-13	3.106e-28	1.5947e-13
usual_walking_pace_f924_0_0	usual_walking_pace_f924_0_03	TIGIT	Exercise_Freq	34545	8621	-0.2179	0.01976	-11.03	3.1136e-28	-0.247	0.03908	-6.321	2.72213e-10	1.26811e-27	5.00867e-10
number_of_days_week_of_vigorous_physical_activity_10_plus_minutes_f904_0_0	number_of_days_week_of_vigorous_physical_activity_10_plus_minutes_f904_0_02	FGFR2	Exercise_Freq	38661	9638	-0.1613	0.01463	-11.03	3.14293e-28	-0.2049	0.0291	-7.039	2.06471e-12	6.13637e-95	4.06765e-20
smoking_status_f20116_0_0_Current	smoking_status_f20116_0_0_Current	DSG2	Smoking	40820	10205	-0.1616	0.01466	-11.03	3.16166e-28	-0.1771	0.0296	-5.984	2.25404e-09	3.16166e-28	2.25404e-09
at_or_above_moderate_vigorous_recommendation_f22035_0_0	at_or_above_moderate_vigorous_recommendation_f22035_0_0	SIGLEC10	Exercise_MET	32810	8160	-0.1047	0.009498	-11.03	3.17157e-28	-0.1057	0.01852	-5.709	1.17604e-08	3.17157e-28	1.17604e-08
number_of_days_week_of_vigorous_physical_activity_10_plus_minutes_f904_0_0	number_of_days_week_of_vigorous_physical_activity_10_plus_minutes_f904_0_06	SSC5D	Exercise_Freq	38689	9650	-0.1967	0.01784	-11.02	3.20059e-28	-0.2373	0.03569	-6.649	3.12092e-11	3.91228e-92	3.07437e-25
use_of_sun_uv_protection_f2267_0_0	use_of_sun_uv_protection_f2267_0_03	CDCP1	Sun_Exposure	40370	10078	-0.169	0.01533	-11.02	3.20782e-28	-0.1887	0.03087	-6.113	1.01674e-09	1.75679e-30	3.74377e-11
bread_type_f1448_0_0_White	bread_type_f1448_0_0_White	CFHR5	Diet_Weekly	33890	8474	0.1199	0.01088	11.03	3.22745e-28	0.1385	0.02183	6.345	2.34148e-10	3.22745e-28	2.34148e-10
pack_years_of_smoking_f20161_0_0	pack_years_of_smoking_f20161_0_0	NPDC1	Smoking	40652	10175	0.05225	0.00474	11.02	3.24027e-28	0.05809	0.009439	6.154	7.82449e-10	3.24027e-28	7.82449e-10
types_of_physical_activity_in_last_4_weeks_f6164_0_0.multi_Strenuous_sports	types_of_physical_activity_in_last_4_weeks_f6164_0_0.multi_Strenuous_sports	DDT	Exercise_Freq	35321	8849	-0.1921	0.01743	-11.02	3.2484e-28	-0.2031	0.03508	-5.789	7.32203e-09	3.2484e-28	7.32203e-09
average_total_household_income_before_tax_f738_0_0	average_total_household_income_before_tax_f738_0_04	HSPG2	Deprivation_Indices	34320	8662	-0.1811	0.01642	-11.02	3.25507e-28	-0.1951	0.03346	-5.831	5.69806e-09	3.81455e-40	3.61168e-12
oily_fish_intake_f1329_0_0	oily_fish_intake_f1329_0_04	TFPI2	Diet_Weekly	40517	10130	-0.1971	0.01788	-11.02	3.25659e-28	-0.2217	0.03762	-5.891	3.95422e-09	4.79887e-31	6.92445e-08
income_score_england_f26411_0_0	income_score_england_f26411_0_0	RAB6A	Deprivation_Indices	35125	8797	-0.0583	0.005289	-11.02	3.28008e-28	-0.07108	0.01064	-6.679	2.5574e-11	3.28008e-28	2.5574e-11
usual_walking_pace_f924_0_0	usual_walking_pace_f924_0_02	GAL	Exercise_Freq	40608	10160	0.1694	0.01537	11.02	3.28096e-28	0.1738	0.03035	5.727	1.04854e-08	9.49333e-64	1.85622e-18
types_of_physical_activity_in_last_4_weeks_f6164_0_0.multi_Walking_for_pleasure_.not_as_a_means_of_transport.	types_of_physical_activity_in_last_4_weeks_f6164_0_0.multi_Walking_for_pleasure_.not_as_a_means_of_transport.	EZR	Exercise_Freq	40975	10244	-0.1162	0.01054	-11.02	3.2817e-28	-0.1318	0.02065	-6.383	1.81556e-10	3.2817e-28	1.81556e-10
met_minutes_per_week_for_moderate_activity_f22038_0_0	met_minutes_per_week_for_moderate_activity_f22038_0_0	L1CAM	Exercise_MET	32936	8223	0.05364	0.004865	11.02	3.28282e-28	0.05727	0.01001	5.719	1.11235e-08	3.28282e-28	1.11235e-08
salt_added_to_food_f1478_0_0	salt_added_to_food_f1478_0_04	CA6	Diet_Weekly	40673	10170	-0.1901	0.01724	-11.02	3.28374e-28	-0.1857	0.03435	-5.405	6.61922e-08	4.69236e-40	2.38768e-08
average_total_household_income_before_tax_f738_0_0	average_total_household_income_before_tax_f738_0_05	CXADR	Deprivation_Indices	34563	8631	-0.2816	0.02555	-11.02	3.32998e-28	-0.3015	0.05209	-5.787	7.41278e-09	1.24785e-41	4.7332e-10
current_tobacco_smoking_f1239_0_0_No	current_tobacco_smoking_f1239_0_0_No	ACP6	Smoking	41094	10278	-0.0976	0.008856	-11.02	3.33879e-28	-0.1146	0.01742	-6.58	4.93555e-11	3.33879e-28	4.93555e-11
alcohol_drinker_status_f20117_0_0_Previous	alcohol_drinker_status_f20117_0_0_Previous	COLEC12	Alcohol	40785	10196	0.2496	0.02265	11.02	3.40378e-28	0.2908	0.04574	6.357	2.14304e-10	3.40378e-28	2.14304e-10
past_tobacco_smoking_f1249_0_0	past_tobacco_smoking_f1249_0_04	LGALS3BP	Smoking	32636	8124	0.1353	0.01228	11.02	3.41135e-28	0.1356	0.02485	5.458	4.96681e-08	1.06545e-37	1.45848e-11
average_total_household_income_before_tax_f738_0_0	average_total_household_income_before_tax_f738_0_03	FABP3	Deprivation_Indices	30054	7542	-0.1686	0.0153	-11.02	3.42403e-28	-0.1712	0.03092	-5.536	3.19697e-08	1.31105e-46	4.59402e-13
pack_years_of_smoking_f20161_0_0	pack_years_of_smoking_f20161_0_0	DEFA1_DEFA1B	Smoking	39838	9970	0.05226	0.004743	11.02	3.43916e-28	0.05527	0.009735	5.677	1.40826e-08	3.43916e-28	1.40826e-08
usual_walking_pace_f924_0_0	usual_walking_pace_f924_0_03	FST	Exercise_Freq	40550	10134	-0.1939	0.0176	-11.02	3.44695e-28	-0.2214	0.03553	-6.23	4.83973e-10	2.28238e-32	2.34626e-09
number_of_days_week_of_moderate_physical_activity_10_plus_minutes_f884_0_0	number_of_days_week_of_moderate_physical_activity_10_plus_minutes_f884_0_07	ADH4	Exercise_Freq	37893	9481	-0.2666	0.02419	-11.02	3.46439e-28	-0.287	0.04922	-5.831	5.6757e-09	5.16968e-55	1.25857e-14
pack_years_of_smoking_f20161_0_0	pack_years_of_smoking_f20161_0_0	ARNT	Smoking	39895	9974	-0.0561	0.005093	-11.02	3.47228e-28	-0.05851	0.01034	-5.657	1.57878e-08	3.47228e-28	1.57878e-08
alcohol_intake_frequency_f1558_0_0	alcohol_intake_frequency_f1558_0_05	FAM3B	Alcohol	40575	10142	-0.1814	0.01647	-11.02	3.48063e-28	-0.2237	0.03265	-6.851	7.76835e-12	7.7721e-34	5.4185e-13
income_score_england_f26411_0_0	income_score_england_f26411_0_0	ITIH4	Deprivation_Indices	30418	7607	0.06256	0.005678	11.02	3.49724e-28	0.06687	0.01111	6.016	1.86697e-09	3.49724e-28	1.86697e-09
education_score_england_f26414_0_0	education_score_england_f26414_0_0	ACY1	Deprivation_Indices	35210	8766	0.05629	0.005109	11.02	3.49819e-28	0.06711	0.01036	6.477	9.84257e-11	3.49819e-28	9.84257e-11
bread_type_f1448_0_0_White	bread_type_f1448_0_0_White	SCPEP1	Diet_Weekly	33263	8329	0.1301	0.01181	11.02	3.51406e-28	0.1491	0.02355	6.329	2.60165e-10	3.51406e-28	2.60165e-10
smoking_status_f20116_0_0_Current	smoking_status_f20116_0_0_Current	DIPK2B	Smoking	34707	8681	-0.1786	0.01621	-11.02	3.52838e-28	-0.1769	0.03148	-5.62	1.97206e-08	3.52838e-28	1.97206e-08
types_of_physical_activity_in_last_4_weeks_f6164_0_0.multi_Other_exercises_.eg._swimming._cycling._keep_fit._bowling.	types_of_physical_activity_in_last_4_weeks_f6164_0_0.multi_Other_exercises_.eg._swimming._cycling._keep_fit._bowling.	COCH	Exercise_Freq	35324	8840	-0.1029	0.009346	-11.02	3.58326e-28	-0.1044	0.01902	-5.489	4.15391e-08	3.58326e-28	4.15391e-08
non_oily_fish_intake_f1339_0_0	non_oily_fish_intake_f1339_0_03	NECTIN2	Diet_Weekly	40476	10113	-0.2511	0.0228	-11.01	3.60453e-28	-0.3206	0.04423	-7.248	4.54968e-13	1.43239e-35	1.90172e-14
spread_type_f1428_0_0_Never.rarely_use_spread	spread_type_f1428_0_0_Never.rarely_use_spread	LILRA5	Diet_Weekly	40733	10175	-0.159	0.01444	-11.01	3.62036e-28	-0.1647	0.02905	-5.669	1.4734e-08	3.62036e-28	1.4734e-08
alcohol_intake_frequency_f1558_0_0	alcohol_intake_frequency_f1558_0_04	IL1R1	Alcohol	40705	10174	-0.2012	0.01827	-11.01	3.66075e-28	-0.2545	0.03711	-6.857	7.41881e-12	4.39624e-116	6.4054e-31
at_or_above_moderate_vigorous_recommendation_f22035_0_0	at_or_above_moderate_vigorous_recommendation_f22035_0_0	CDH2	Exercise_MET	32824	8203	-0.1072	0.009731	-11.01	3.67523e-28	-0.1367	0.01975	-6.921	4.80846e-12	3.67523e-28	4.80846e-12
fresh_fruit_intake_f1309_0_0	fresh_fruit_intake_f1309_0_0	GAPDH	Diet_Weekly	33781	8448	-0.05938	0.005392	-11.01	3.70955e-28	-0.05843	0.01072	-5.45	5.19395e-08	3.70955e-28	5.19395e-08
types_of_physical_activity_in_last_4_weeks_f6164_0_0.multi_Walking_for_pleasure_.not_as_a_means_of_transport.	types_of_physical_activity_in_last_4_weeks_f6164_0_0.multi_Walking_for_pleasure_.not_as_a_means_of_transport.	TNFRSF19	Exercise_Freq	40963	10243	-0.1074	0.009758	-11.01	3.71467e-28	-0.1293	0.01955	-6.614	3.92392e-11	3.71467e-28	3.92392e-11
milk_type_used_f1418_0_0_Full_cream	milk_type_used_f1418_0_0_Full_cream	CTSZ	Diet_Weekly	40844	10211	0.1904	0.01729	11.01	3.71941e-28	0.2238	0.03367	6.647	3.14254e-11	3.71941e-28	3.14254e-11
met_minutes_per_week_for_vigorous_activity_f22039_0_0	met_minutes_per_week_for_vigorous_activity_f22039_0_0	CBLN4	Exercise_MET	33086	8312	-0.05785	0.005253	-11.01	3.76092e-28	-0.0586	0.009989	-5.866	4.62872e-09	3.76092e-28	4.62872e-09
number_of_days_week_of_vigorous_physical_activity_10_plus_minutes_f904_0_0	number_of_days_week_of_vigorous_physical_activity_10_plus_minutes_f904_0_02	FGF21	Exercise_Freq	38811	9680	-0.1686	0.01532	-11.01	3.76619e-28	-0.1793	0.03084	-5.815	6.25031e-09	1.18878e-84	1.23556e-21
types_of_physical_activity_in_last_4_weeks_f6164_0_0.multi_Heavy_DIY_.eg._weeding._lawn_mowing._carpentry._digging.	types_of_physical_activity_in_last_4_weeks_f6164_0_0.multi_Heavy_DIY_.eg._weeding._lawn_mowing._carpentry._digging.	FUOM	Exercise_Freq	34558	8642	-0.1181	0.01072	-11.01	3.78989e-28	-0.1703	0.02148	-7.93	2.46455e-15	3.78989e-28	2.46455e-15
alcohol_drinker_status_f20117_0_0_Previous	alcohol_drinker_status_f20117_0_0_Previous	SERPINA11	Alcohol	41320	10328	0.2025	0.01839	11.01	3.79247e-28	0.2736	0.03813	7.173	7.81957e-13	3.79247e-28	7.81957e-13
variation_in_diet_f1548_0_0	variation_in_diet_f1548_0_02	CES1	Diet_Weekly	40678	10166	0.104	0.009449	11.01	3.82631e-28	0.1041	0.01892	5.504	3.80739e-08	3.75176e-43	5.2548e-15
smoking_status_f20116_0_0_Current	smoking_status_f20116_0_0_Current	PPP1R14D	Smoking	35421	8860	0.1875	0.01703	11.01	3.84156e-28	0.194	0.03422	5.669	1.47786e-08	3.84156e-28	1.47786e-08
number_of_days_week_of_moderate_physical_activity_10_plus_minutes_f884_0_0	number_of_days_week_of_moderate_physical_activity_10_plus_minutes_f884_0_06	CLEC4M	Exercise_Freq	33512	8377	0.1604	0.01457	11.01	3.84621e-28	0.176	0.02862	6.147	8.24693e-10	3.68776e-67	3.83655e-15
time_spent_watching_television_tv_f1070_0_0	time_spent_watching_television_tv_f1070_0_0	CEACAM5	Exercise_Freq	38936	9728	0.04999	0.004542	11.01	3.89853e-28	0.04939	0.008845	5.584	2.40844e-08	3.89853e-28	2.40844e-08
at_or_above_moderate_vigorous_walking_recommendation_f22036_0_0	at_or_above_moderate_vigorous_walking_recommendation_f22036_0_0	CXCL16	Exercise_MET	33207	8259	-0.1388	0.01261	-11.01	3.90687e-28	-0.1521	0.02585	-5.885	4.12977e-09	3.90687e-28	4.12977e-09
bread_type_f1448_0_0_White	bread_type_f1448_0_0_White	TPK1	Diet_Weekly	34311	8570	0.1235	0.01122	11.01	3.91132e-28	0.1493	0.02234	6.685	2.44646e-11	3.91132e-28	2.44646e-11
number_of_days_week_of_vigorous_physical_activity_10_plus_minutes_f904_0_0	number_of_days_week_of_vigorous_physical_activity_10_plus_minutes_f904_0_08	ENPP5	Exercise_Freq	38656	9701	0.1858	0.01688	11.01	3.93319e-28	0.2174	0.03387	6.418	1.44256e-10	1.0763e-171	3.34715e-41
income_score_england_f26411_0_0	income_score_england_f26411_0_0	TXNDC15	Deprivation_Indices	35309	8778	0.04835	0.004393	11.01	3.93589e-28	0.06599	0.009078	7.269	3.94183e-13	3.93589e-28	3.94183e-13
length_of_mobile_phone_use_f1110_0_0	length_of_mobile_phone_use_f1110_0_05	LEP	Internet_Usage	40216	10049	0.1476	0.01341	11.01	3.93969e-28	0.1452	0.02682	5.414	6.30153e-08	2.69722e-29	5.63941e-06
summed_days_activity_f22033_0_0	summed_days_activity_f22033_0_0	LILRB1	Exercise_MET	34061	8562	-0.04428	0.004023	-11.01	3.93979e-28	-0.04918	0.008272	-5.946	2.86075e-09	3.93979e-28	2.86075e-09
cereal_intake_f1458_0_0	cereal_intake_f1458_0_0	UGDH	Diet_Weekly	34184	8530	0.06052	0.005498	11.01	3.94046e-28	0.06563	0.0111	5.911	3.54065e-09	3.94046e-28	3.54065e-09
alcohol_drinker_status_f20117_0_0_Previous	alcohol_drinker_status_f20117_0_0_Previous	SHISA5	Alcohol	35496	8872	0.279	0.02535	11	4.0446e-28	0.3386	0.0534	6.341	2.38973e-10	4.0446e-28	2.38973e-10
at_or_above_moderate_vigorous_recommendation_f22035_0_0	at_or_above_moderate_vigorous_recommendation_f22035_0_0	ALDH1A1	Exercise_MET	32817	8225	-0.1141	0.01036	-11	4.05093e-28	-0.1141	0.02108	-5.415	6.31299e-08	4.05093e-28	6.31299e-08
plays_computer_games_f2237_0_0	plays_computer_games_f2237_0_02	HSPG2	Internet_Usage	40442	10120	0.1351	0.01228	11	4.05508e-28	0.1447	0.02538	5.701	1.22252e-08	2.093e-36	7.82961e-10
cereal_type_f1468_0_0_Other_.e.g._Cornflakes._Frosties.	cereal_type_f1468_0_0_Other_.e.g._Cornflakes._Frosties.	CD5	Diet_Weekly	33911	8473	0.1425	0.01295	11	4.07984e-28	0.1507	0.02604	5.788	7.39497e-09	4.07984e-28	7.39497e-09
cereal_type_f1468_0_0_Other_.e.g._Cornflakes._Frosties.	cereal_type_f1468_0_0_Other_.e.g._Cornflakes._Frosties.	APOF	Diet_Weekly	29310	7272	-0.1197	0.01087	-11.01	4.09266e-28	-0.1255	0.02192	-5.725	1.07736e-08	4.09266e-28	1.07736e-08
types_of_physical_activity_in_last_4_weeks_f6164_0_0.multi_None_of_the_above	types_of_physical_activity_in_last_4_weeks_f6164_0_0.multi_None_of_the_above	FBLN2	Exercise_Freq	35334	8836	0.2053	0.01866	11	4.1051e-28	0.2065	0.0365	5.656	1.59491e-08	4.1051e-28	1.59491e-08
time_spent_watching_television_tv_f1070_0_0	time_spent_watching_television_tv_f1070_0_0	KITLG	Exercise_Freq	40408	10095	-0.05254	0.004776	-11	4.11624e-28	-0.05642	0.009422	-5.988	2.19178e-09	4.11624e-28	2.19178e-09
alcohol_drinker_status_f20117_0_0_Current	alcohol_drinker_status_f20117_0_0_Current	LAMP3	Alcohol	41192	10296	-0.1818	0.01653	-11	4.18797e-28	-0.195	0.03297	-5.913	3.46015e-09	4.18797e-28	3.46015e-09
sleeplessness_insomnia_f1200_0_0	sleeplessness_insomnia_f1200_0_03	PLAT	Sleep	41134	10294	0.1405	0.01278	11	4.25529e-28	0.1442	0.02529	5.701	1.22624e-08	1.18822e-27	4.76226e-09
average_total_household_income_before_tax_f738_0_0	average_total_household_income_before_tax_f738_0_04	SELENOP	Deprivation_Indices	30110	7530	0.2014	0.01831	11	4.2883e-28	0.2677	0.03686	7.262	4.19349e-13	6.21746e-42	3.26304e-16
frequency_of_stair_climbing_in_last_4_weeks_f943_0_0	frequency_of_stair_climbing_in_last_4_weeks_f943_0_03	ALPP	Exercise_Freq	40133	10041	-0.1732	0.01575	-11	4.29245e-28	-0.1858	0.03053	-6.087	1.19239e-09	1.88521e-45	1.35508e-21
number_of_days_week_of_moderate_physical_activity_10_plus_minutes_f884_0_0	number_of_days_week_of_moderate_physical_activity_10_plus_minutes_f884_0_04	TGFA	Exercise_Freq	38555	9622	-0.2037	0.01853	-11	4.30866e-28	-0.2105	0.03805	-5.533	3.2227e-08	9.10325e-52	7.45418e-10
smoking_status_f20116_0_0_Never	smoking_status_f20116_0_0_Never	CD244	Smoking	41259	10314	0.09673	0.008795	11	4.31039e-28	0.1027	0.01726	5.953	2.71573e-09	4.31039e-28	2.71573e-09
types_of_physical_activity_in_last_4_weeks_f6164_0_0.multi_Walking_for_pleasure_.not_as_a_means_of_transport.	types_of_physical_activity_in_last_4_weeks_f6164_0_0.multi_Walking_for_pleasure_.not_as_a_means_of_transport.	CCL18	Exercise_Freq	40078	10014	-0.1085	0.00987	-11	4.33148e-28	-0.1273	0.01994	-6.383	1.81552e-10	4.33148e-28	1.81552e-10
pack_years_of_smoking_f20161_0_0	pack_years_of_smoking_f20161_0_0	PDGFA	Smoking	41156	10300	0.05224	0.00475	11	4.33656e-28	0.06393	0.009567	6.683	2.46305e-11	4.33656e-28	2.46305e-11
at_or_above_moderate_vigorous_recommendation_f22035_0_0	at_or_above_moderate_vigorous_recommendation_f22035_0_0	MMP7	Exercise_MET	32236	8023	-0.1133	0.0103	-11	4.34368e-28	-0.1214	0.02054	-5.912	3.52183e-09	4.34368e-28	3.52183e-09
average_total_household_income_before_tax_f738_0_0	average_total_household_income_before_tax_f738_0_05	EPS8L2	Deprivation_Indices	34806	8762	-0.2771	0.0252	-11	4.4493e-28	-0.305	0.05093	-5.987	2.2166e-09	1.14181e-43	1.53167e-15
education_score_england_f26414_0_0	education_score_england_f26414_0_0	CDH1	Deprivation_Indices	33989	8502	0.05783	0.005259	11	4.46635e-28	0.07871	0.01055	7.458	9.64678e-14	4.46635e-28	9.64678e-14
average_total_household_income_before_tax_f738_0_0	average_total_household_income_before_tax_f738_0_03	ADAM8	Deprivation_Indices	34887	8713	-0.1569	0.01427	-11	4.46636e-28	-0.1984	0.02818	-7.04	2.0749e-12	1.0409e-65	2.23402e-19
tea_intake_f1488_0_0	tea_intake_f1488_0_0	FGF21	Diet_Weekly	40991	10247	-0.05274	0.004797	-10.99	4.46644e-28	-0.0566	0.01002	-5.648	1.66749e-08	4.46644e-28	1.66749e-08
major_dietary_changes_in_the_last_5_years_f1538_0_0_Yes._because_of_illness	major_dietary_changes_in_the_last_5_years_f1538_0_0_Yes._because_of_illness	IGLC2	Diet_Weekly	35482	8871	0.1784	0.01622	11	4.46709e-28	0.1902	0.03208	5.928	3.17931e-09	4.46709e-28	3.17931e-09
average_total_household_income_before_tax_f738_0_0	average_total_household_income_before_tax_f738_0_05	C1S	Deprivation_Indices	30142	7498	-0.2962	0.02694	-11	4.46801e-28	-0.3357	0.05539	-6.061	1.42226e-09	1.04964e-45	2.31504e-13
pork_intake_f1389_0_0	pork_intake_f1389_0_03	CD58	Diet_Weekly	40401	10104	-0.1638	0.0149	-10.99	4.53108e-28	-0.1875	0.02995	-6.258	4.05086e-10	7.20131e-28	1.04346e-07
summed_days_activity_f22033_0_0	summed_days_activity_f22033_0_0	DMP1	Exercise_MET	28460	7147	0.06108	0.005555	11	4.55797e-28	0.07092	0.01152	6.158	7.78033e-10	4.55797e-28	7.78033e-10
alcohol_intake_versus_10_years_previously_f1628_0_0	alcohol_intake_versus_10_years_previously_f1628_0_03	TACSTD2	Alcohol	32776	8174	0.1366	0.01242	10.99	4.58073e-28	0.1433	0.02424	5.913	3.49508e-09	4.14591e-32	1.53795e-09
current_tobacco_smoking_f1239_0_0_No	current_tobacco_smoking_f1239_0_0_No	DIPK2B	Smoking	34707	8681	0.1778	0.01617	10.99	4.58721e-28	0.1726	0.03138	5.502	3.86664e-08	4.58721e-28	3.86664e-08
dried_fruit_intake_f1319_0_0	dried_fruit_intake_f1319_0_0	CA5A	Diet_Weekly	39542	9887	-0.04554	0.004143	-10.99	4.6001e-28	-0.04507	0.008264	-5.453	5.06934e-08	4.6001e-28	5.06934e-08
number_of_days_week_of_moderate_physical_activity_10_plus_minutes_f884_0_0	number_of_days_week_of_moderate_physical_activity_10_plus_minutes_f884_0_03	LAIR1	Exercise_Freq	38619	9602	-0.1746	0.01589	-10.99	4.62899e-28	-0.1828	0.0329	-5.555	2.85273e-08	2.57884e-67	5.44379e-17
daytime_dozing_sleeping_f1220_0_0	daytime_dozing_sleeping_f1220_0_02	FSTL3	Sleep	40463	10130	0.1233	0.01121	10.99	4.6434e-28	0.1264	0.02329	5.429	5.80098e-08	1.49733e-49	2.07434e-11
use_of_sun_uv_protection_f2267_0_0	use_of_sun_uv_protection_f2267_0_03	FAM3C	Sun_Exposure	40612	10155	-0.1902	0.0173	-10.99	4.67178e-28	-0.2204	0.0346	-6.37	1.97287e-10	1.70704e-33	2.35107e-10
smoking_status_f20116_0_0_Current	smoking_status_f20116_0_0_Current	APCS	Smoking	35233	8805	0.1716	0.01561	10.99	4.69441e-28	0.1725	0.03153	5.471	4.5903e-08	4.69441e-28	4.5903e-08
at_or_above_moderate_vigorous_recommendation_f22035_0_0	at_or_above_moderate_vigorous_recommendation_f22035_0_0	FAP	Exercise_MET	33253	8294	0.1115	0.01014	10.99	4.69939e-28	0.1213	0.02023	5.997	2.09912e-09	4.69939e-28	2.09912e-09
average_total_household_income_before_tax_f738_0_0	average_total_household_income_before_tax_f738_0_02	CD302	Deprivation_Indices	34473	8597	-0.1482	0.01348	-10.99	4.70355e-28	-0.157	0.02726	-5.761	8.66184e-09	3.16506e-112	1.59537e-20
bread_type_f1448_0_0_Wholemeal_or_wholegrain	bread_type_f1448_0_0_Wholemeal_or_wholegrain	IMMT	Diet_Weekly	34134	8543	-0.1186	0.01079	-10.99	4.72565e-28	-0.1238	0.02173	-5.697	1.26058e-08	4.72565e-28	1.26058e-08
current_tobacco_smoking_f1239_0_0_Yes._on_most_or_all_days	current_tobacco_smoking_f1239_0_0_Yes._on_most_or_all_days	CFH	Smoking	33486	8371	0.2097	0.01908	10.99	4.73954e-28	0.2424	0.03746	6.472	1.02036e-10	4.73954e-28	1.02036e-10
usual_walking_pace_f924_0_0	usual_walking_pace_f924_0_03	PRSS2	Exercise_Freq	40610	10148	-0.192	0.01747	-10.99	4.74889e-28	-0.1989	0.03515	-5.658	1.57584e-08	6.55047e-27	4.42743e-08
alcohol_intake_frequency_f1558_0_0	alcohol_intake_frequency_f1558_0_06	WNT9A	Alcohol	39995	10008	-0.2037	0.01854	-10.99	4.84014e-28	-0.2447	0.03713	-6.59	4.63159e-11	3.27206e-50	2.65318e-15
types_of_physical_activity_in_last_4_weeks_f6164_0_0.multi_Heavy_DIY_.eg._weeding._lawn_mowing._carpentry._digging.	types_of_physical_activity_in_last_4_weeks_f6164_0_0.multi_Heavy_DIY_.eg._weeding._lawn_mowing._carpentry._digging.	ANGPTL2	Exercise_Freq	40661	10167	-0.1073	0.009764	-10.99	4.88501e-28	-0.1287	0.01966	-6.549	6.08354e-11	4.88501e-28	6.08354e-11
bread_type_f1448_0_0_Wholemeal_or_wholegrain	bread_type_f1448_0_0_Wholemeal_or_wholegrain	THBD	Diet_Weekly	39437	9880	-0.1031	0.009386	-10.99	4.88788e-28	-0.1043	0.01879	-5.55	2.92929e-08	4.88788e-28	2.92929e-08
age_first_had_sexual_intercourse_f2139_0_0	age_first_had_sexual_intercourse_f2139_0_0	CCL27	Sexual_Factors	35298	8807	-0.05411	0.004925	-10.99	4.9131e-28	-0.05799	0.01015	-5.716	1.12824e-08	4.9131e-28	1.12824e-08
major_dietary_changes_in_the_last_5_years_f1538_0_0_Yes._because_of_illness	major_dietary_changes_in_the_last_5_years_f1538_0_0_Yes._because_of_illness	NCR1	Diet_Weekly	40689	10177	0.1521	0.01384	10.99	4.92434e-28	0.1791	0.02772	6.461	1.09149e-10	4.92434e-28	1.09149e-10
average_total_household_income_before_tax_f738_0_0	average_total_household_income_before_tax_f738_0_05	DPY30	Deprivation_Indices	34864	8635	-0.2892	0.02632	-10.99	4.9294e-28	-0.3231	0.05393	-5.99	2.17929e-09	1.77808e-44	3.97301e-13
nap_during_day_f1190_0_0	nap_during_day_f1190_0_02	TNFRSF9	Sleep	40400	10102	0.1082	0.009849	10.98	4.94555e-28	0.1119	0.02001	5.589	2.34513e-08	1.36265e-42	2.9544e-09
average_total_household_income_before_tax_f738_0_0	average_total_household_income_before_tax_f738_0_03	FETUB	Deprivation_Indices	34757	8633	-0.1477	0.01345	-10.99	4.95746e-28	-0.1548	0.02627	-5.893	3.94033e-09	8.78568e-78	6.8154e-17
smoking_status_f20116_0_0_Current	smoking_status_f20116_0_0_Current	ACP6	Smoking	41094	10278	0.09758	0.008883	10.98	4.96519e-28	0.1165	0.01745	6.679	2.53498e-11	4.96519e-28	2.53498e-11
alcohol_drinker_status_f20117_0_0_Previous	alcohol_drinker_status_f20117_0_0_Previous	CD93	Alcohol	39276	9819	0.2789	0.02539	10.98	4.97052e-28	0.3223	0.0524	6.15	8.05256e-10	4.97052e-28	8.05256e-10
cereal_type_f1468_0_0_Muesli	cereal_type_f1468_0_0_Muesli	LGALS1	Diet_Weekly	33659	8424	-0.1428	0.013	-10.99	5.01557e-28	-0.144	0.02661	-5.411	6.45122e-08	5.01557e-28	6.45122e-08
smoking_status_f20116_0_0_Current	smoking_status_f20116_0_0_Current	CD70	Smoking	40747	10193	0.1211	0.01102	10.98	5.0235e-28	0.1333	0.02205	6.044	1.55528e-09	5.0235e-28	1.55528e-09
average_total_household_income_before_tax_f738_0_0	average_total_household_income_before_tax_f738_0_02	CKAP4	Deprivation_Indices	34766	8780	-0.1497	0.01362	-10.98	5.02449e-28	-0.1487	0.02753	-5.399	6.86182e-08	2.10141e-101	9.50871e-21
nap_during_day_f1190_0_0	nap_during_day_f1190_0_02	CCL20	Sleep	41165	10288	0.1119	0.01019	10.98	5.02511e-28	0.1118	0.02067	5.41	6.44026e-08	1.68707e-40	3.41272e-13
getting_up_in_morning_f1170_0_0	getting_up_in_morning_f1170_0_04	LEP	Sleep	40704	10171	-0.2435	0.02217	-10.98	5.04098e-28	-0.2435	0.04308	-5.653	1.62053e-08	9.55529e-36	1.65761e-09
ipaq_activity_group_f22032_0_0	ipaq_activity_group_f22032_0_03	DMP1	Exercise_MET	27764	6949	0.171	0.01556	10.99	5.04155e-28	0.1944	0.03177	6.12	9.89907e-10	4.21214e-28	5.12585e-09
milk_type_used_f1418_0_0_Full_cream	milk_type_used_f1418_0_0_Full_cream	INHBB	Diet_Weekly	34704	8683	0.211	0.01921	10.98	5.06439e-28	0.216	0.03971	5.439	5.49379e-08	5.06439e-28	5.49379e-08
oily_fish_intake_f1329_0_0	oily_fish_intake_f1329_0_02	HGF	Diet_Weekly	40957	10244	-0.1782	0.01623	-10.98	5.0921e-28	-0.1937	0.03235	-5.988	2.20005e-09	3.51612e-91	1.80698e-22
alcohol_intake_frequency_f1558_0_0	alcohol_intake_frequency_f1558_0_04	ESAM	Alcohol	41269	10318	-0.2062	0.01877	-10.98	5.10187e-28	-0.2085	0.03786	-5.507	3.72756e-08	2.43684e-104	2.23246e-22
alcohol_drinker_status_f20117_0_0_Current	alcohol_drinker_status_f20117_0_0_Current	IL6	Alcohol	40618	10160	-0.1932	0.01759	-10.98	5.10369e-28	-0.2482	0.03425	-7.248	4.52559e-13	5.10369e-28	4.52559e-13
ipaq_activity_group_f22032_0_0	ipaq_activity_group_f22032_0_03	CEACAM8	Exercise_MET	32285	8028	-0.1537	0.01399	-10.98	5.11124e-28	-0.1956	0.02732	-7.16	8.78807e-13	1.44181e-27	4.88071e-12
met_minutes_per_week_for_vigorous_activity_f22039_0_0	met_minutes_per_week_for_vigorous_activity_f22039_0_0	HNMT	Exercise_MET	32421	8118	-0.05076	0.004622	-10.98	5.13213e-28	-0.05866	0.009269	-6.329	2.60135e-10	5.13213e-28	2.60135e-10
sleeplessness_insomnia_f1200_0_0	sleeplessness_insomnia_f1200_0_03	F9	Sleep	40868	10214	0.1485	0.01353	10.98	5.15855e-28	0.1841	0.02767	6.652	3.04996e-11	2.08636e-28	1.89694e-10
at_or_above_moderate_vigorous_recommendation_f22035_0_0	at_or_above_moderate_vigorous_recommendation_f22035_0_0	F7	Exercise_MET	32844	8282	-0.1053	0.009592	-10.98	5.20055e-28	-0.1071	0.01923	-5.571	2.61472e-08	5.20055e-28	2.61472e-08
alcohol_drinker_status_f20117_0_0_Current	alcohol_drinker_status_f20117_0_0_Current	SUSD5	Alcohol	34514	8631	-0.1691	0.0154	-10.98	5.22047e-28	-0.174	0.03031	-5.743	9.61894e-09	5.22047e-28	9.61894e-09
variation_in_diet_f1548_0_0	variation_in_diet_f1548_0_02	SNCG	Diet_Weekly	40255	10060	0.0809	0.007368	10.98	5.25848e-28	0.1067	0.0148	7.208	6.08264e-13	2.36694e-43	3.81006e-16
alcohol_drinker_status_f20117_0_0_Current	alcohol_drinker_status_f20117_0_0_Current	RNASE1	Alcohol	35519	8881	-0.1986	0.01809	-10.98	5.29093e-28	-0.2949	0.03766	-7.83	5.43362e-15	5.29093e-28	5.43362e-15
alcohol_intake_frequency_f1558_0_0	alcohol_intake_frequency_f1558_0_05	EDN1	Alcohol	34509	8632	-0.2343	0.02133	-10.98	5.30267e-28	-0.3075	0.04299	-7.152	9.24004e-13	1.08693e-40	1.27395e-18
number_of_days_week_of_vigorous_physical_activity_10_plus_minutes_f904_0_0	number_of_days_week_of_vigorous_physical_activity_10_plus_minutes_f904_0_02	CCL15	Exercise_Freq	39034	9713	-0.1165	0.01061	-10.98	5.3988e-28	-0.1157	0.02134	-5.422	6.02334e-08	1.8658e-59	3.64555e-11
alcohol_intake_frequency_f1558_0_0	alcohol_intake_frequency_f1558_0_04	FBLN2	Alcohol	35457	8864	-0.2091	0.01905	-10.98	5.39961e-28	-0.2432	0.03768	-6.456	1.13552e-10	3.07249e-222	5.01806e-69
number_of_days_week_of_vigorous_physical_activity_10_plus_minutes_f904_0_0	number_of_days_week_of_vigorous_physical_activity_10_plus_minutes_f904_0_06	CDHR5	Exercise_Freq	38487	9660	-0.1894	0.01726	-10.98	5.44147e-28	-0.1969	0.03517	-5.598	2.22255e-08	5.70513e-89	3.78391e-19
index_of_multiple_deprivation_england_f26410_0_0	index_of_multiple_deprivation_england_f26410_0_0	TXNDC15	Deprivation_Indices	35309	8778	0.04815	0.004386	10.98	5.44656e-28	0.0616	0.009035	6.819	9.80701e-12	5.44656e-28	9.80701e-12
average_total_household_income_before_tax_f738_0_0	average_total_household_income_before_tax_f738_0_04	GLO1	Deprivation_Indices	33893	8575	-0.1827	0.01664	-10.98	5.45991e-28	-0.1931	0.03275	-5.897	3.84565e-09	6.93272e-31	1.33804e-09
number_of_days_week_of_moderate_physical_activity_10_plus_minutes_f884_0_0	number_of_days_week_of_moderate_physical_activity_10_plus_minutes_f884_0_03	TNFRSF10B	Exercise_Freq	38277	9584	-0.1924	0.01753	-10.98	5.50185e-28	-0.2665	0.03825	-6.966	3.47455e-12	5.91985e-38	6.21627e-15
dried_fruit_intake_f1319_0_0	dried_fruit_intake_f1319_0_0	HAVCR1	Diet_Weekly	40565	10139	-0.04384	0.003995	-10.98	5.51807e-28	-0.04595	0.008189	-5.611	2.06446e-08	5.51807e-28	2.06446e-08
oily_fish_intake_f1329_0_0	oily_fish_intake_f1329_0_02	TGFBR2	Diet_Weekly	40638	10164	-0.1754	0.01599	-10.97	5.52394e-28	-0.2092	0.03198	-6.54	6.45155e-11	5.83833e-87	2.12716e-26
time_spent_watching_television_tv_f1070_0_0	time_spent_watching_television_tv_f1070_0_0	LGALS8	Exercise_Freq	40750	10187	0.05169	0.00471	10.97	5.53144e-28	0.05971	0.009517	6.274	3.65467e-10	5.53144e-28	3.65467e-10
getting_up_in_morning_f1170_0_0	getting_up_in_morning_f1170_0_04	PIGR	Sleep	40191	10034	-0.2798	0.02549	-10.97	5.55171e-28	-0.3124	0.05048	-6.188	6.34323e-10	4.80372e-43	2.64963e-11
particulate_matter_air_pollution_pm10._2007_f24019_0_0	particulate_matter_air_pollution_pm10._2007_f24019_0_0	HGF	Residential_Air_Pollution	40584	10180	0.08362	0.007619	10.97	5.55351e-28	0.1099	0.0153	7.186	7.16419e-13	5.55351e-28	7.16419e-13
cereal_type_f1468_0_0_Other_.e.g._Cornflakes._Frosties.	cereal_type_f1468_0_0_Other_.e.g._Cornflakes._Frosties.	LRRC25	Diet_Weekly	33496	8392	0.1305	0.01189	10.98	5.57715e-28	0.1661	0.02442	6.801	1.11422e-11	5.57715e-28	1.11422e-11
alcohol_intake_versus_10_years_previously_f1628_0_0	alcohol_intake_versus_10_years_previously_f1628_0_02	GAST	Alcohol	32049	7986	-0.1277	0.01164	-10.98	5.59723e-28	-0.1307	0.02382	-5.489	4.16805e-08	7.4039e-32	5.145e-08
frequency_of_stair_climbing_in_last_4_weeks_f943_0_0	frequency_of_stair_climbing_in_last_4_weeks_f943_0_06	IL18R1	Exercise_Freq	40768	10185	-0.2034	0.01854	-10.97	5.59793e-28	-0.2127	0.03687	-5.769	8.20751e-09	1.25767e-75	2.01632e-25
cereal_type_f1468_0_0_Muesli	cereal_type_f1468_0_0_Muesli	MSR1	Diet_Weekly	33940	8520	-0.1246	0.01135	-10.98	5.6137e-28	-0.1377	0.02295	-6	2.05018e-09	5.6137e-28	2.05018e-09
hot_drink_temperature_f1518_0_0	hot_drink_temperature_f1518_0_03	IGSF9	Diet_Weekly	35098	8756	0.1909	0.0174	10.97	5.65967e-28	0.2509	0.03509	7.149	9.46721e-13	4.17789e-30	6.28494e-13
frequency_of_stair_climbing_in_last_4_weeks_f943_0_0	frequency_of_stair_climbing_in_last_4_weeks_f943_0_05	THY1	Exercise_Freq	40657	10184	-0.2346	0.02138	-10.97	5.66638e-28	-0.2299	0.04253	-5.407	6.55855e-08	1.15604e-87	1.63032e-20
alcohol_drinker_status_f20117_0_0_Never	alcohol_drinker_status_f20117_0_0_Never	SUSD4	Alcohol	35324	8829	0.2694	0.02456	10.97	5.75085e-28	0.2964	0.04988	5.942	2.91853e-09	5.75085e-28	2.91853e-09
no2_mean	no2_mean	CEACAM5	Residential_Air_Pollution	38794	9691	0.0699	0.006371	10.97	5.78862e-28	0.08174	0.01276	6.407	1.54999e-10	5.78862e-28	1.54999e-10
income_score_england_f26411_0_0	income_score_england_f26411_0_0	DPP7	Deprivation_Indices	34883	8750	0.05392	0.004915	10.97	5.83648e-28	0.05624	0.009746	5.771	8.15432e-09	5.83648e-28	8.15432e-09
employment_score_england_f26412_0_0	employment_score_england_f26412_0_0	CXCL13	Deprivation_Indices	35432	8896	0.06325	0.005766	10.97	5.85553e-28	0.08046	0.01145	7.028	2.24815e-12	5.85553e-28	2.24815e-12
types_of_physical_activity_in_last_4_weeks_f6164_0_0.multi_Strenuous_sports	types_of_physical_activity_in_last_4_weeks_f6164_0_0.multi_Strenuous_sports	GPR37	Exercise_Freq	39874	9977	-0.1508	0.01375	-10.97	5.87528e-28	-0.1882	0.02758	-6.823	9.4122e-12	5.87528e-28	9.4122e-12
summed_minutes_activity_f22034_0_0	summed_minutes_activity_f22034_0_0	ADGRG1	Exercise_MET	32697	8160	-0.05552	0.005061	-10.97	5.89686e-28	-0.06375	0.009905	-6.436	1.29727e-10	5.89686e-28	1.29727e-10
number_of_days_week_of_moderate_physical_activity_10_plus_minutes_f884_0_0	number_of_days_week_of_moderate_physical_activity_10_plus_minutes_f884_0_04	CFI	Exercise_Freq	33643	8365	-0.2127	0.01939	-10.97	5.94369e-28	-0.2149	0.03869	-5.554	2.87626e-08	3.85289e-55	5.24463e-14
alcohol_drinker_status_f20117_0_0_Never	alcohol_drinker_status_f20117_0_0_Never	FLRT2	Alcohol	40501	10119	0.235	0.02142	10.97	5.94491e-28	0.2948	0.04359	6.762	1.44131e-11	5.94491e-28	1.44131e-11
oily_fish_intake_f1329_0_0	oily_fish_intake_f1329_0_03	IFI30	Diet_Weekly	34223	8551	-0.1843	0.01681	-10.97	5.94611e-28	-0.2259	0.03279	-6.889	6.02238e-12	1.27815e-25	2.09716e-11
fresh_fruit_intake_f1309_0_0	fresh_fruit_intake_f1309_0_0	GUCA2A	Diet_Weekly	40419	10093	0.05192	0.004734	10.97	5.94767e-28	0.07113	0.009949	7.149	9.35681e-13	5.94767e-28	9.35681e-13
particulate_matter_air_pollution_pm10._2007_f24019_0_0	particulate_matter_air_pollution_pm10._2007_f24019_0_0	LGALS4	Residential_Air_Pollution	40145	10036	0.07772	0.007086	10.97	5.9707e-28	0.08356	0.0144	5.805	6.64988e-09	5.9707e-28	6.64988e-09
ever_smoked_f20160_0_0	ever_smoked_f20160_0_0	AXL	Smoking	40824	10205	-0.1045	0.009528	-10.97	5.98278e-28	-0.1422	0.01871	-7.604	3.12865e-14	5.98278e-28	3.12865e-14
number_of_days_week_of_vigorous_physical_activity_10_plus_minutes_f904_0_0	number_of_days_week_of_vigorous_physical_activity_10_plus_minutes_f904_0_03	TNFRSF9	Exercise_Freq	38204	9572	-0.1567	0.01429	-10.97	6.00927e-28	-0.1693	0.02824	-5.996	2.09709e-09	4.78995e-47	8.75398e-14
cereal_type_f1468_0_0_Other_.e.g._Cornflakes._Frosties.	cereal_type_f1468_0_0_Other_.e.g._Cornflakes._Frosties.	SERPIND1	Diet_Weekly	29192	7355	0.1485	0.01354	10.97	6.03689e-28	0.1822	0.02795	6.518	7.6158e-11	6.03689e-28	7.6158e-11
cereal_intake_f1458_0_0	cereal_intake_f1458_0_0	OPTC	Diet_Weekly	40435	10113	0.05098	0.004648	10.97	6.0395e-28	0.05917	0.009593	6.168	7.18708e-10	6.0395e-28	7.18708e-10
alcohol_drinker_status_f20117_0_0_Current	alcohol_drinker_status_f20117_0_0_Current	PLA2G10	Alcohol	40500	10120	-0.1762	0.01607	-10.97	6.06544e-28	-0.1944	0.03269	-5.945	2.85212e-09	6.06544e-28	2.85212e-09
alcohol_intake_frequency_f1558_0_0	alcohol_intake_frequency_f1558_0_04	CPM	Alcohol	40916	10232	-0.1973	0.01799	-10.97	6.14334e-28	-0.2204	0.03693	-5.968	2.48167e-09	1.04267e-64	7.30823e-15
coffee_intake_f1498_0_0	coffee_intake_f1498_0_0	APLP1	Diet_Weekly	40704	10173	-0.05315	0.004847	-10.96	6.19083e-28	-0.07266	0.01011	-7.185	7.18078e-13	6.19083e-28	7.18078e-13
types_of_physical_activity_in_last_4_weeks_f6164_0_0.multi_Walking_for_pleasure_.not_as_a_means_of_transport.	types_of_physical_activity_in_last_4_weeks_f6164_0_0.multi_Walking_for_pleasure_.not_as_a_means_of_transport.	CCN4	Exercise_Freq	40967	10239	-0.1006	0.009173	-10.96	6.20359e-28	-0.1047	0.01826	-5.738	9.87173e-09	6.20359e-28	9.87173e-09
ipaq_activity_group_f22032_0_0	ipaq_activity_group_f22032_0_03	MPO	Exercise_MET	32811	8231	-0.1557	0.0142	-10.97	6.22233e-28	-0.1964	0.0293	-6.703	2.17809e-11	8.48567e-27	8.33861e-11
usual_walking_pace_f924_0_0	usual_walking_pace_f924_0_02	IL1R1	Exercise_Freq	40388	10089	-0.1763	0.01608	-10.96	6.26818e-28	-0.2169	0.03276	-6.622	3.73479e-11	7.52402e-27	2.79322e-10
past_tobacco_smoking_f1249_0_0	past_tobacco_smoking_f1249_0_04	GFRAL	Smoking	31583	7825	-0.126	0.01149	-10.97	6.29911e-28	-0.1484	0.02268	-6.542	6.46286e-11	7.06303e-31	1.63344e-09
types_of_physical_activity_in_last_4_weeks_f6164_0_0.multi_Other_exercises_.eg._swimming._cycling._keep_fit._bowling.	types_of_physical_activity_in_last_4_weeks_f6164_0_0.multi_Other_exercises_.eg._swimming._cycling._keep_fit._bowling.	GBP1	Exercise_Freq	35183	8792	-0.1104	0.01007	-10.96	6.31559e-28	-0.116	0.02061	-5.629	1.86998e-08	6.31559e-28	1.86998e-08
crime_score_england_f26416_0_0	crime_score_england_f26416_0_0	LGMN	Deprivation_Indices	35339	8815	0.056	0.005108	10.96	6.3295e-28	0.07269	0.01045	6.957	3.73652e-12	6.3295e-28	3.73652e-12
alcohol_drinker_status_f20117_0_0_Never	alcohol_drinker_status_f20117_0_0_Never	IFNGR1	Alcohol	40988	10246	0.2558	0.02333	10.96	6.33125e-28	0.3222	0.04686	6.874	6.58891e-12	6.33125e-28	6.58891e-12
met_minutes_per_week_for_vigorous_activity_f22039_0_0	met_minutes_per_week_for_vigorous_activity_f22039_0_0	CFD	Exercise_MET	28622	7086	-0.0606	0.005527	-10.97	6.33178e-28	-0.05996	0.01068	-5.615	2.04071e-08	6.33178e-28	2.04071e-08
health_score_england_f26413_0_0	health_score_england_f26413_0_0	IL4R	Deprivation_Indices	35109	8813	0.06741	0.006149	10.96	6.37462e-28	0.06741	0.01219	5.532	3.26005e-08	6.37462e-28	3.26005e-08
average_total_household_income_before_tax_f738_0_0	average_total_household_income_before_tax_f738_0_05	SPINK4	Deprivation_Indices	34553	8641	-0.2243	0.02046	-10.96	6.37771e-28	-0.2285	0.03972	-5.754	9.02199e-09	7.81876e-55	1.04051e-17
number_of_days_week_of_vigorous_physical_activity_10_plus_minutes_f904_0_0	number_of_days_week_of_vigorous_physical_activity_10_plus_minutes_f904_0_05	LPL	Exercise_Freq	38531	9616	0.1893	0.01727	10.96	6.39006e-28	0.23	0.0339	6.783	1.24263e-11	2.47854e-75	6.51421e-23
number_of_days_week_of_vigorous_physical_activity_10_plus_minutes_f904_0_0	number_of_days_week_of_vigorous_physical_activity_10_plus_minutes_f904_0_02	CDCP1	Exercise_Freq	38221	9555	-0.1469	0.0134	-10.96	6.42018e-28	-0.1421	0.02633	-5.397	6.95674e-08	6.72036e-60	5.90523e-11
summed_met_minutes_per_week_for_all_activity_f22040_0_0	summed_met_minutes_per_week_for_all_activity_f22040_0_0	RNASE1	Exercise_MET	28526	7162	-0.05988	0.005461	-10.96	6.45794e-28	-0.06041	0.01091	-5.537	3.18692e-08	6.45794e-28	3.18692e-08
average_total_household_income_before_tax_f738_0_0	average_total_household_income_before_tax_f738_0_02	TREM2	Deprivation_Indices	34587	8662	-0.1357	0.01238	-10.96	6.4753e-28	-0.1531	0.02471	-6.195	6.11378e-10	1.77283e-153	3.36446e-41
time_spent_watching_television_tv_f1070_0_0	time_spent_watching_television_tv_f1070_0_0	BECN1	Exercise_Freq	34194	8556	0.05886	0.00537	10.96	6.53071e-28	0.0685	0.01101	6.223	5.11595e-10	6.53071e-28	5.11595e-10
types_of_physical_activity_in_last_4_weeks_f6164_0_0.multi_Strenuous_sports	types_of_physical_activity_in_last_4_weeks_f6164_0_0.multi_Strenuous_sports	CDNF	Exercise_Freq	40432	10111	0.1745	0.01592	10.96	6.55329e-28	0.2024	0.03217	6.292	3.25863e-10	6.55329e-28	3.25863e-10
ipaq_activity_group_f22032_0_0	ipaq_activity_group_f22032_0_03	CRIP2	Exercise_MET	32650	8079	-0.1554	0.01418	-10.96	6.58455e-28	-0.1608	0.02883	-5.577	2.53218e-08	7.76362e-27	1.43519e-07
number_of_days_week_of_vigorous_physical_activity_10_plus_minutes_f904_0_0	number_of_days_week_of_vigorous_physical_activity_10_plus_minutes_f904_0_04	CTSS	Exercise_Freq	30230	7584	-0.1727	0.01575	-10.96	6.62088e-28	-0.1864	0.03168	-5.883	4.20599e-09	2.64979e-41	2.83261e-12
bread_type_f1448_0_0_White	bread_type_f1448_0_0_White	SIAE	Diet_Weekly	39507	9864	0.1214	0.01108	10.96	6.64351e-28	0.1446	0.02203	6.566	5.42103e-11	6.64351e-28	5.42103e-11
coffee_intake_f1498_0_0	coffee_intake_f1498_0_0	CHGB	Diet_Weekly	40915	10236	-0.04715	0.004303	-10.96	6.6802e-28	-0.0493	0.008324	-5.923	3.26933e-09	6.6802e-28	3.26933e-09
average_total_household_income_before_tax_f738_0_0	average_total_household_income_before_tax_f738_0_05	ALDH3A1	Deprivation_Indices	34473	8646	-0.2715	0.02478	-10.96	6.68307e-28	-0.3079	0.04805	-6.408	1.54807e-10	1.03962e-61	7.53792e-20
non_oily_fish_intake_f1339_0_0	non_oily_fish_intake_f1339_0_04	TNFRSF19	Diet_Weekly	40886	10205	-0.2555	0.02332	-10.96	6.68758e-28	-0.3116	0.04759	-6.547	6.17418e-11	2.00481e-31	7.76914e-09
major_dietary_changes_in_the_last_5_years_f1538_0_0_Yes._because_of_illness	major_dietary_changes_in_the_last_5_years_f1538_0_0_Yes._because_of_illness	IFNGR2	Diet_Weekly	40502	10118	0.09616	0.008775	10.96	6.69929e-28	0.1071	0.01756	6.1	1.10234e-09	6.69929e-28	1.10234e-09
education_score_england_f26414_0_0	education_score_england_f26414_0_0	CCL5	Deprivation_Indices	35308	8839	0.05702	0.005204	10.96	6.79213e-28	0.0586	0.01074	5.458	4.94968e-08	6.79213e-28	4.94968e-08
income_score_england_f26411_0_0	income_score_england_f26411_0_0	CANT1	Deprivation_Indices	35084	8752	0.0607	0.00554	10.96	6.82853e-28	0.0686	0.01125	6.098	1.12078e-09	6.82853e-28	1.12078e-09
current_tobacco_smoking_f1239_0_0_No	current_tobacco_smoking_f1239_0_0_No	APCS	Smoking	35233	8805	-0.1706	0.01558	-10.96	6.87921e-28	-0.1711	0.03142	-5.446	5.3015e-08	6.87921e-28	5.3015e-08
number_of_days_week_of_moderate_physical_activity_10_plus_minutes_f884_0_0	number_of_days_week_of_moderate_physical_activity_10_plus_minutes_f884_0_06	CFI	Exercise_Freq	33643	8365	-0.2119	0.01934	-10.96	6.88164e-28	-0.2425	0.03881	-6.249	4.34371e-10	3.85289e-55	5.24463e-14
ipaq_activity_group_f22032_0_0	ipaq_activity_group_f22032_0_03	TNFRSF10C	Exercise_MET	32890	8256	-0.1137	0.01038	-10.96	6.98192e-28	-0.1364	0.02046	-6.666	2.79365e-11	3.59815e-27	1.87083e-10
lamb_mutton_intake_f1379_0_0	lamb_mutton_intake_f1379_0_03	NCR3LG1	Diet_Weekly	35053	8766	-0.1588	0.0145	-10.95	7.00672e-28	-0.1763	0.02993	-5.889	4.0276e-09	4.10498e-29	2.58264e-09
number_of_days_week_of_vigorous_physical_activity_10_plus_minutes_f904_0_0	number_of_days_week_of_vigorous_physical_activity_10_plus_minutes_f904_0_06	CD209	Exercise_Freq	38609	9661	0.1644	0.01501	10.95	7.03561e-28	0.2077	0.03057	6.796	1.14297e-11	7.81218e-65	9.91761e-15
smoking_status_f20116_0_0_Never	smoking_status_f20116_0_0_Never	TNFRSF1A	Smoking	40828	10197	-0.1035	0.009452	-10.95	7.04845e-28	-0.108	0.01875	-5.762	8.54672e-09	7.04845e-28	8.54672e-09
alcohol_drinker_status_f20117_0_0_Never	alcohol_drinker_status_f20117_0_0_Never	PCDH9	Alcohol	35339	8833	0.2628	0.024	10.95	7.15405e-28	0.3238	0.04957	6.532	6.86693e-11	7.15405e-28	6.86693e-11
oily_fish_intake_f1329_0_0	oily_fish_intake_f1329_0_04	SPON1	Diet_Weekly	40557	10141	-0.1888	0.01724	-10.95	7.25022e-28	-0.2053	0.03457	-5.939	2.96321e-09	1.19892e-34	5.41447e-11
age_first_had_sexual_intercourse_f2139_0_0	age_first_had_sexual_intercourse_f2139_0_0	IL17RB	Sexual_Factors	34816	8663	0.04352	0.003974	10.95	7.25056e-28	0.05019	0.008195	6.124	9.5318e-10	7.25056e-28	9.5318e-10
types_of_physical_activity_in_last_4_weeks_f6164_0_0.multi_Walking_for_pleasure_.not_as_a_means_of_transport.	types_of_physical_activity_in_last_4_weeks_f6164_0_0.multi_Walking_for_pleasure_.not_as_a_means_of_transport.	CTHRC1	Exercise_Freq	35334	8836	-0.1115	0.01018	-10.95	7.32824e-28	-0.1471	0.02059	-7.142	9.89543e-13	7.32824e-28	9.89543e-13
nap_during_day_f1190_0_0	nap_during_day_f1190_0_03	CLMP	Sleep	41056	10270	0.2049	0.01871	10.95	7.38702e-28	0.2067	0.03825	5.405	6.633e-08	1.08447e-51	3.13783e-11
types_of_physical_activity_in_last_4_weeks_f6164_0_0.multi_Heavy_DIY_.eg._weeding._lawn_mowing._carpentry._digging.	types_of_physical_activity_in_last_4_weeks_f6164_0_0.multi_Heavy_DIY_.eg._weeding._lawn_mowing._carpentry._digging.	TGFA	Exercise_Freq	40551	10150	-0.1108	0.01012	-10.95	7.49671e-28	-0.1274	0.02069	-6.157	7.67678e-10	7.49671e-28	7.67678e-10
ipaq_activity_group_f22032_0_0	ipaq_activity_group_f22032_0_03	RBKS	Exercise_MET	32063	8037	-0.1536	0.01403	-10.95	7.56069e-28	-0.1559	0.02833	-5.503	3.84888e-08	1.22451e-27	1.57722e-07
average_total_household_income_before_tax_f738_0_0	average_total_household_income_before_tax_f738_0_03	LRRN1	Deprivation_Indices	33968	8487	0.1371	0.01252	10.95	7.60122e-28	0.1755	0.02505	7.006	2.64837e-12	3.07341e-38	6.98354e-16
frequency_of_stair_climbing_in_last_4_weeks_f943_0_0	frequency_of_stair_climbing_in_last_4_weeks_f943_0_06	IGFBP4	Exercise_Freq	39823	9956	-0.2516	0.02298	-10.95	7.60652e-28	-0.299	0.04512	-6.626	3.62589e-11	3.0059e-93	1.70754e-17
plays_computer_games_f2237_0_0	plays_computer_games_f2237_0_02	DPT	Internet_Usage	41245	10320	0.1197	0.01094	10.95	7.63284e-28	0.1452	0.02139	6.79	1.18261e-11	2.9881e-35	9.53097e-12
alcohol_intake_frequency_f1558_0_0	alcohol_intake_frequency_f1558_0_04	CLEC14A	Alcohol	40775	10189	-0.2008	0.01835	-10.95	7.67419e-28	-0.2211	0.03661	-6.039	1.60968e-09	8.67589e-130	1.54179e-33
frequency_of_stair_climbing_in_last_4_weeks_f943_0_0	frequency_of_stair_climbing_in_last_4_weeks_f943_0_04	TGFBR2	Exercise_Freq	40437	10122	-0.1998	0.01825	-10.95	7.67817e-28	-0.2134	0.03672	-5.81	6.4355e-09	3.0639e-78	1.23137e-20
smoking_status_f20116_0_0_Current	smoking_status_f20116_0_0_Current	AMY2A	Smoking	39244	9812	-0.1536	0.01403	-10.95	7.68866e-28	-0.1557	0.0281	-5.542	3.06508e-08	7.68866e-28	3.06508e-08
usual_walking_pace_f924_0_0	usual_walking_pace_f924_0_03	CLEC3B	Exercise_Freq	34418	8589	0.2071	0.01892	10.95	7.7105e-28	0.2649	0.03803	6.965	3.53964e-12	7.27959e-29	2.5108e-11
mineral_and_other_dietary_supplements_f6179_0_0.multi_None_of_the_above	mineral_and_other_dietary_supplements_f6179_0_0.multi_None_of_the_above	STC1	Vitamins	41140	10284	0.1057	0.009655	10.94	7.71945e-28	0.1186	0.01925	6.161	7.51865e-10	7.71945e-28	7.51865e-10
alcohol_intake_frequency_f1558_0_0	alcohol_intake_frequency_f1558_0_04	ROR1	Alcohol	40763	10194	-0.1995	0.01822	-10.94	7.72853e-28	-0.2427	0.03696	-6.566	5.40745e-11	3.97425e-126	2.65031e-42
major_dietary_changes_in_the_last_5_years_f1538_0_0_Yes._because_of_illness	major_dietary_changes_in_the_last_5_years_f1538_0_0_Yes._because_of_illness	CBS	Diet_Weekly	34549	8636	0.1804	0.01648	10.95	7.7308e-28	0.1954	0.0322	6.068	1.35335e-09	7.7308e-28	1.35335e-09
bread_type_f1448_0_0_White	bread_type_f1448_0_0_White	NELL1	Diet_Weekly	39565	9888	-0.1108	0.01012	-10.94	7.80223e-28	-0.1578	0.02035	-7.755	9.73736e-15	7.80223e-28	9.73736e-15
bread_type_f1448_0_0_White	bread_type_f1448_0_0_White	PAMR1	Diet_Weekly	39455	9865	0.1082	0.00989	10.94	7.85123e-28	0.1149	0.0198	5.806	6.61211e-09	7.85123e-28	6.61211e-09
alcohol_intake_frequency_f1558_0_0	alcohol_intake_frequency_f1558_0_06	GAST	Alcohol	35361	8843	-0.2356	0.02153	-10.94	7.88098e-28	-0.2911	0.04334	-6.716	1.98988e-11	6.61637e-45	3.07498e-17
time_spent_watching_television_tv_f1070_0_0	time_spent_watching_television_tv_f1070_0_0	SLITRK2	Exercise_Freq	40738	10186	0.05279	0.004825	10.94	7.9218e-28	0.06342	0.00996	6.367	2.00907e-10	7.9218e-28	2.00907e-10
cereal_type_f1468_0_0_Other_.e.g._Cornflakes._Frosties.	cereal_type_f1468_0_0_Other_.e.g._Cornflakes._Frosties.	PGLYRP1	Diet_Weekly	33922	8467	0.1378	0.01259	10.94	7.93343e-28	0.149	0.02515	5.924	3.25668e-09	7.93343e-28	3.25668e-09
ipaq_activity_group_f22032_0_0	ipaq_activity_group_f22032_0_02	CLEC4M	Exercise_MET	28486	7127	0.1264	0.01155	10.94	8.0001e-28	0.1485	0.02292	6.477	9.95927e-11	1.36421e-113	2.14553e-29
alcohol_intake_versus_10_years_previously_f1628_0_0	alcohol_intake_versus_10_years_previously_f1628_0_02	CCL15	Alcohol	37423	9367	-0.08249	0.007539	-10.94	8.00473e-28	-0.1005	0.01506	-6.67	2.70312e-11	4.28196e-41	1.31456e-17
types_of_physical_activity_in_last_4_weeks_f6164_0_0.multi_None_of_the_above	types_of_physical_activity_in_last_4_weeks_f6164_0_0.multi_None_of_the_above	KYNU	Exercise_Freq	41059	10272	0.1979	0.01809	10.94	8.0051e-28	0.2406	0.03587	6.708	2.07109e-11	8.0051e-28	2.07109e-11
sleeplessness_insomnia_f1200_0_0	sleeplessness_insomnia_f1200_0_03	COL18A1	Sleep	40946	10234	0.1389	0.0127	10.94	8.02451e-28	0.1684	0.02553	6.596	4.43722e-11	4.10443e-27	5.28436e-11
alcohol_intake_frequency_f1558_0_0	alcohol_intake_frequency_f1558_0_04	LAMP3	Alcohol	41143	10285	-0.1986	0.01815	-10.94	8.05705e-28	-0.1976	0.03619	-5.46	4.87803e-08	1.32919e-116	5.31467e-22
water_intake_f1528_0_0	water_intake_f1528_0_0	LIFR	Diet_Weekly	40420	10109	0.0518	0.004735	10.94	8.06672e-28	0.06099	0.009385	6.498	8.52075e-11	8.06672e-28	8.52075e-11
vitamin_and_mineral_supplements_f6155_0_0.multi_Vitamin_B	vitamin_and_mineral_supplements_f6155_0_0.multi_Vitamin_B	KYNU	Vitamins	41225	10312	0.2449	0.02239	10.94	8.17719e-28	0.2396	0.04327	5.536	3.16666e-08	8.17719e-28	3.16666e-08
income_score_england_f26411_0_0	income_score_england_f26411_0_0	CALB2	Deprivation_Indices	34336	8566	0.06243	0.005707	10.94	8.1919e-28	0.0842	0.01116	7.544	5.04044e-14	8.1919e-28	5.04044e-14
number_of_days_week_of_moderate_physical_activity_10_plus_minutes_f884_0_0	number_of_days_week_of_moderate_physical_activity_10_plus_minutes_f884_0_06	ADAMTSL2	Exercise_Freq	33529	8431	-0.2162	0.01976	-10.94	8.21548e-28	-0.2182	0.04003	-5.45	5.18439e-08	2.89447e-51	5.58813e-08
number_of_days_week_of_moderate_physical_activity_10_plus_minutes_f884_0_0	number_of_days_week_of_moderate_physical_activity_10_plus_minutes_f884_0_05	GOLM2	Exercise_Freq	38950	9722	-0.2183	0.01996	-10.94	8.22622e-28	-0.2234	0.03961	-5.639	1.75441e-08	8.80421e-44	1.27219e-10
water_intake_f1528_0_0	water_intake_f1528_0_0	FGFBP1	Diet_Weekly	40606	10152	-0.05213	0.004765	-10.94	8.24747e-28	-0.05405	0.009528	-5.672	1.44877e-08	8.24747e-28	1.44877e-08
types_of_physical_activity_in_last_4_weeks_f6164_0_0.multi_Strenuous_sports	types_of_physical_activity_in_last_4_weeks_f6164_0_0.multi_Strenuous_sports	NT5C1A	Exercise_Freq	35249	8808	-0.1886	0.01724	-10.94	8.31498e-28	-0.2445	0.03394	-7.203	6.35461e-13	8.31498e-28	6.35461e-13
number_of_days_week_of_vigorous_physical_activity_10_plus_minutes_f904_0_0	number_of_days_week_of_vigorous_physical_activity_10_plus_minutes_f904_0_02	RNASE4	Exercise_Freq	32455	8088	-0.173	0.01581	-10.94	8.32493e-28	-0.1732	0.03129	-5.535	3.20236e-08	1.82283e-76	7.03522e-14
education_score_england_f26414_0_0	education_score_england_f26414_0_0	TNFRSF8	Deprivation_Indices	35458	8870	0.05728	0.005236	10.94	8.36677e-28	0.06088	0.01052	5.788	7.37222e-09	8.36677e-28	7.37222e-09
frequency_of_stair_climbing_in_last_4_weeks_f943_0_0	frequency_of_stair_climbing_in_last_4_weeks_f943_0_05	VWC2	Exercise_Freq	39872	9966	-0.2172	0.01986	-10.94	8.37178e-28	-0.2251	0.04061	-5.543	3.04224e-08	2.19165e-56	4.98378e-21
nap_during_day_f1190_0_0	nap_during_day_f1190_0_03	SHISA5	Sleep	35403	8855	0.2378	0.02174	10.94	8.38358e-28	0.2915	0.04348	6.705	2.1425e-11	1.68919e-47	1.08878e-14
alcohol_intake_versus_10_years_previously_f1628_0_0	alcohol_intake_versus_10_years_previously_f1628_0_03	CD46	Alcohol	36789	9151	-0.1586	0.0145	-10.94	8.45095e-28	-0.2053	0.02971	-6.912	5.08787e-12	1.20048e-28	8.71169e-12
alcohol_drinker_status_f20117_0_0_Previous	alcohol_drinker_status_f20117_0_0_Previous	OCLN	Alcohol	35423	8858	0.2896	0.02647	10.94	8.46686e-28	0.3526	0.05068	6.958	3.69749e-12	8.46686e-28	3.69749e-12
number_of_days_week_of_moderate_physical_activity_10_plus_minutes_f884_0_0	number_of_days_week_of_moderate_physical_activity_10_plus_minutes_f884_0_07	IGSF3	Exercise_Freq	38418	9612	-0.2647	0.02421	-10.94	8.48423e-28	-0.2773	0.04717	-5.878	4.28751e-09	1.00753e-47	1.12602e-13
current_tobacco_smoking_f1239_0_0_No	current_tobacco_smoking_f1239_0_0_No	AMY2A	Smoking	39244	9812	0.1531	0.014	10.94	8.50363e-28	0.1559	0.02801	5.567	2.65948e-08	8.50363e-28	2.65948e-08
education_score_england_f26414_0_0	education_score_england_f26414_0_0	CD6	Deprivation_Indices	35518	8852	0.04614	0.004219	10.94	8.51836e-28	0.05762	0.008486	6.79	1.19421e-11	8.51836e-28	1.19421e-11
plays_computer_games_f2237_0_0	plays_computer_games_f2237_0_02	VNN1	Internet_Usage	35461	8869	0.09795	0.008956	10.94	8.55879e-28	0.1429	0.01785	8.007	1.32901e-15	9.50785e-46	5.34891e-17
number_of_days_week_of_vigorous_physical_activity_10_plus_minutes_f904_0_0	number_of_days_week_of_vigorous_physical_activity_10_plus_minutes_f904_0_03	GM2A	Exercise_Freq	32689	8172	-0.1531	0.014	-10.94	8.56961e-28	-0.1708	0.03097	-5.515	3.58751e-08	9.35324e-61	8.31142e-16
number_of_days_week_of_vigorous_physical_activity_10_plus_minutes_f904_0_0	number_of_days_week_of_vigorous_physical_activity_10_plus_minutes_f904_0_05	CES1	Exercise_Freq	38651	9629	-0.2079	0.01901	-10.94	8.57378e-28	-0.2984	0.03746	-7.965	1.83669e-15	1.91167e-68	1.52555e-24
mineral_and_other_dietary_supplements_f6179_0_0.multi_Fish_oil_.including_cod_liver_oil.	mineral_and_other_dietary_supplements_f6179_0_0.multi_Fish_oil_.including_cod_liver_oil.	FGF21	Vitamins	41074	10262	-0.1143	0.01045	-10.93	8.57609e-28	-0.124	0.02076	-5.971	2.43028e-09	8.57609e-28	2.43028e-09
sleeplessness_insomnia_f1200_0_0	sleeplessness_insomnia_f1200_0_03	CXADR	Sleep	40713	10174	0.1446	0.01323	10.93	8.59613e-28	0.15	0.02629	5.704	1.20175e-08	2.07065e-27	2.22157e-08
income_score_england_f26411_0_0	income_score_england_f26411_0_0	MVK	Deprivation_Indices	34586	8572	0.06186	0.005656	10.94	8.61143e-28	0.07291	0.01116	6.531	6.91846e-11	8.61143e-28	6.91846e-11
alcohol_drinker_status_f20117_0_0_Previous	alcohol_drinker_status_f20117_0_0_Previous	SIGLEC10	Alcohol	40751	10189	0.2423	0.02216	10.93	8.63357e-28	0.3249	0.04456	7.292	3.28275e-13	8.63357e-28	3.28275e-13
major_dietary_changes_in_the_last_5_years_f1538_0_0_Yes._because_of_illness	major_dietary_changes_in_the_last_5_years_f1538_0_0_Yes._because_of_illness	CEACAM8	Diet_Weekly	40070	10014	0.1565	0.01432	10.93	8.66626e-28	0.1901	0.02736	6.948	3.93005e-12	8.66626e-28	3.93005e-12
pack_years_of_smoking_f20161_0_0	pack_years_of_smoking_f20161_0_0	FOLH1	Smoking	34334	8582	-0.05961	0.005452	-10.93	8.83539e-28	-0.05903	0.01065	-5.542	3.0804e-08	8.83539e-28	3.0804e-08
average_total_household_income_before_tax_f738_0_0	average_total_household_income_before_tax_f738_0_03	F9	Deprivation_Indices	34767	8623	-0.1684	0.0154	-10.93	8.85643e-28	-0.1763	0.03159	-5.58	2.47888e-08	1.09846e-47	4.4548e-11
bread_type_f1448_0_0_White	bread_type_f1448_0_0_White	LCP1	Diet_Weekly	34323	8565	0.09627	0.008806	10.93	8.92611e-28	0.1025	0.01753	5.848	5.16527e-09	8.92611e-28	5.16527e-09
bread_type_f1448_0_0_Wholemeal_or_wholegrain	bread_type_f1448_0_0_Wholemeal_or_wholegrain	BCAN	Diet_Weekly	39134	9795	0.1049	0.009592	10.93	8.9674e-28	0.126	0.01907	6.609	4.06262e-11	8.9674e-28	4.06262e-11
nap_during_day_f1190_0_0	nap_during_day_f1190_0_03	THBS2	Sleep	40724	10182	0.2142	0.0196	10.93	8.98777e-28	0.2827	0.03863	7.318	2.70244e-13	5.23001e-40	3.92401e-14
types_of_physical_activity_in_last_4_weeks_f6164_0_0.multi_None_of_the_above	types_of_physical_activity_in_last_4_weeks_f6164_0_0.multi_None_of_the_above	ITIH4	Exercise_Freq	35389	8845	0.209	0.01911	10.93	8.98823e-28	0.2093	0.03698	5.66	1.55835e-08	8.98823e-28	1.55835e-08
average_total_household_income_before_tax_f738_0_0	average_total_household_income_before_tax_f738_0_04	CEACAM21	Deprivation_Indices	34574	8620	-0.08693	0.007952	-10.93	9.01934e-28	-0.1095	0.01651	-6.633	3.49681e-11	3.58824e-32	2.07715e-13
average_total_household_income_before_tax_f738_0_0	average_total_household_income_before_tax_f738_0_04	C4BPB	Deprivation_Indices	34746	8646	-0.1697	0.01552	-10.93	9.02149e-28	-0.2179	0.03108	-7.011	2.54946e-12	1.40783e-38	2.42124e-14
average_total_household_income_before_tax_f738_0_0	average_total_household_income_before_tax_f738_0_02	CCL20	Deprivation_Indices	34978	8768	-0.1588	0.01452	-10.93	9.03396e-28	-0.1668	0.02925	-5.704	1.20934e-08	3.52873e-88	1.58211e-18
bread_type_f1448_0_0_White	bread_type_f1448_0_0_White	TNFRSF19	Diet_Weekly	39778	9940	0.1134	0.01037	10.93	9.05091e-28	0.1289	0.02083	6.188	6.32732e-10	9.05091e-28	6.32732e-10
major_dietary_changes_in_the_last_5_years_f1538_0_0_Yes._because_of_illness	major_dietary_changes_in_the_last_5_years_f1538_0_0_Yes._because_of_illness	COL3A1	Diet_Weekly	35493	8875	0.1783	0.01631	10.93	9.09601e-28	0.1858	0.03252	5.714	1.139e-08	9.09601e-28	1.139e-08
mineral_and_other_dietary_supplements_f6179_0_0.multi_None_of_the_above	mineral_and_other_dietary_supplements_f6179_0_0.multi_None_of_the_above	RNASE6	Vitamins	35238	8816	0.1084	0.009918	10.93	9.11814e-28	0.1084	0.01967	5.513	3.62731e-08	9.11814e-28	3.62731e-08
at_or_above_moderate_vigorous_walking_recommendation_f22036_0_0	at_or_above_moderate_vigorous_walking_recommendation_f22036_0_0	COMP	Exercise_MET	32472	8113	0.1392	0.01274	10.93	9.18639e-28	0.1674	0.02626	6.373	1.94915e-10	9.18639e-28	1.94915e-10
at_or_above_moderate_vigorous_walking_recommendation_f22036_0_0	at_or_above_moderate_vigorous_walking_recommendation_f22036_0_0	MSR1	Exercise_MET	33117	8285	-0.1265	0.01157	-10.93	9.19916e-28	-0.1352	0.0237	-5.703	1.21878e-08	9.19916e-28	1.21878e-08
mineral_and_other_dietary_supplements_f6179_0_0.multi_Fish_oil_.including_cod_liver_oil.	mineral_and_other_dietary_supplements_f6179_0_0.multi_Fish_oil_.including_cod_liver_oil.	REG1A	Vitamins	40554	10138	-0.108	0.009886	-10.93	9.22756e-28	-0.1189	0.02002	-5.938	2.98216e-09	9.22756e-28	2.98216e-09
alcohol_intake_frequency_f1558_0_0	alcohol_intake_frequency_f1558_0_05	RET	Alcohol	40571	10146	-0.2008	0.01837	-10.93	9.25614e-28	-0.2394	0.03658	-6.543	6.30619e-11	4.45775e-123	3.94959e-29
alcohol_drinker_status_f20117_0_0_Previous	alcohol_drinker_status_f20117_0_0_Previous	PTPRS	Alcohol	41314	10334	0.2602	0.02381	10.93	9.28346e-28	0.3387	0.04735	7.152	9.11299e-13	9.28346e-28	9.11299e-13
cereal_intake_f1458_0_0	cereal_intake_f1458_0_0	PI3	Diet_Weekly	40097	10021	-0.0507	0.00464	-10.93	9.2861e-28	-0.04997	0.009246	-5.404	6.66544e-08	9.2861e-28	6.66544e-08
use_of_sun_uv_protection_f2267_0_0	use_of_sun_uv_protection_f2267_0_04	EFNA4	Sun_Exposure	40295	10068	-0.2079	0.01902	-10.93	9.30977e-28	-0.2082	0.03804	-5.474	4.5158e-08	8.70322e-46	8.23135e-16
time_spent_watching_television_tv_f1070_0_0	time_spent_watching_television_tv_f1070_0_0	NGRN	Exercise_Freq	35036	8764	0.0597	0.005463	10.93	9.31729e-28	0.07837	0.01081	7.253	4.43563e-13	9.31729e-28	4.43563e-13
number_of_days_week_of_vigorous_physical_activity_10_plus_minutes_f904_0_0	number_of_days_week_of_vigorous_physical_activity_10_plus_minutes_f904_0_02	INHBB	Exercise_Freq	32732	8236	-0.1738	0.01591	-10.93	9.37357e-28	-0.1801	0.03137	-5.741	9.77157e-09	2.45909e-77	5.4701e-15
number_of_days_week_of_vigorous_physical_activity_10_plus_minutes_f904_0_0	number_of_days_week_of_vigorous_physical_activity_10_plus_minutes_f904_0_03	RNASET2	Exercise_Freq	38811	9708	-0.145	0.01327	-10.93	9.45013e-28	-0.1593	0.02643	-6.026	1.74489e-09	1.27758e-69	1.06984e-16
average_total_household_income_before_tax_f738_0_0	average_total_household_income_before_tax_f738_0_02	TNFSF13B	Deprivation_Indices	35041	8724	-0.1475	0.0135	-10.93	9.4656e-28	-0.2065	0.02699	-7.649	2.23945e-14	3.2062e-94	1.9624e-38
number_of_days_week_of_vigorous_physical_activity_10_plus_minutes_f904_0_0	number_of_days_week_of_vigorous_physical_activity_10_plus_minutes_f904_0_05	GGT1	Exercise_Freq	38501	9579	-0.2101	0.01923	-10.93	9.46693e-28	-0.228	0.03898	-5.848	5.13655e-09	3.08336e-74	1.72131e-17
fresh_fruit_intake_f1309_0_0	fresh_fruit_intake_f1309_0_0	CDHR2	Diet_Weekly	40408	10106	-0.0453	0.004146	-10.93	9.47734e-28	-0.05707	0.008391	-6.801	1.09691e-11	9.47734e-28	1.09691e-11
average_total_household_income_before_tax_f738_0_0	average_total_household_income_before_tax_f738_0_03	CPXM2	Deprivation_Indices	30075	7521	-0.163	0.01491	-10.93	9.56354e-28	-0.189	0.02885	-6.55	6.1447e-11	1.18648e-42	1.18897e-16
usual_walking_pace_f924_0_0	usual_walking_pace_f924_0_03	SWAP70	Exercise_Freq	35031	8750	-0.2116	0.01937	-10.93	9.63106e-28	-0.2835	0.03943	-7.189	7.07191e-13	1.89707e-27	5.1096e-12
beef_intake_f1369_0_0	beef_intake_f1369_0_03	SEZ6L	Diet_Weekly	40712	10178	-0.1796	0.01644	-10.92	9.646e-28	-0.2121	0.03222	-6.582	4.86676e-11	1.19967e-30	1.56781e-09
processed_meat_intake_f1349_0_0	processed_meat_intake_f1349_0_04	CD58	Diet_Weekly	40590	10157	-0.1918	0.01756	-10.92	9.66251e-28	-0.197	0.03558	-5.536	3.17551e-08	4.29644e-27	7.10925e-09
number_of_days_week_of_vigorous_physical_activity_10_plus_minutes_f904_0_0	number_of_days_week_of_vigorous_physical_activity_10_plus_minutes_f904_0_04	ST6GAL1	Exercise_Freq	38980	9767	-0.1678	0.01536	-10.92	9.66701e-28	-0.1893	0.03036	-6.235	4.69126e-10	1.58117e-48	1.67952e-11
bread_type_f1448_0_0_White	bread_type_f1448_0_0_White	IL16	Diet_Weekly	39865	9973	0.1133	0.01037	10.92	9.68372e-28	0.1424	0.02127	6.696	2.26368e-11	9.68372e-28	2.26368e-11
cereal_intake_f1458_0_0	cereal_intake_f1458_0_0	TGFBI	Diet_Weekly	40407	10091	-0.04541	0.004157	-10.92	9.7061e-28	-0.0662	0.008282	-7.994	1.45301e-15	9.7061e-28	1.45301e-15
crime_score_england_f26416_0_0	crime_score_england_f26416_0_0	IL10RB	Deprivation_Indices	35317	8837	0.05363	0.004909	10.92	9.70924e-28	0.05339	0.009613	5.554	2.87684e-08	9.70924e-28	2.87684e-08
mineral_and_other_dietary_supplements_f6179_0_0.multi_Fish_oil_.including_cod_liver_oil.	mineral_and_other_dietary_supplements_f6179_0_0.multi_Fish_oil_.including_cod_liver_oil.	PRSS8	Vitamins	40629	10157	-0.1061	0.00971	-10.92	9.72327e-28	-0.1108	0.01977	-5.606	2.12666e-08	9.72327e-28	2.12666e-08
lamb_mutton_intake_f1379_0_0	lamb_mutton_intake_f1379_0_02	C1QA	Diet_Weekly	40712	10197	-0.1327	0.01214	-10.92	9.72619e-28	-0.1467	0.02417	-6.068	1.34377e-09	9.12444e-36	6.39661e-11
usual_walking_pace_f924_0_0	usual_walking_pace_f924_0_02	MMP3	Exercise_Freq	40446	10116	-0.1301	0.01191	-10.92	9.79667e-28	-0.1431	0.02373	-6.031	1.69036e-09	7.88099e-28	3.5994e-09
smoking_status_f20116_0_0_Current	smoking_status_f20116_0_0_Current	CDH23	Smoking	35401	8851	-0.1869	0.01711	-10.92	9.84007e-28	-0.1945	0.03406	-5.712	1.1553e-08	9.84007e-28	1.1553e-08
at_or_above_moderate_vigorous_walking_recommendation_f22036_0_0	at_or_above_moderate_vigorous_walking_recommendation_f22036_0_0	FGA	Exercise_MET	27905	6965	-0.1566	0.01433	-10.93	9.87727e-28	-0.161	0.0282	-5.71	1.17381e-08	9.87727e-28	1.17381e-08
oily_fish_intake_f1329_0_0	oily_fish_intake_f1329_0_03	TIMD4	Diet_Weekly	40672	10175	-0.1639	0.01501	-10.92	9.92149e-28	-0.1919	0.02905	-6.604	4.19455e-11	5.57453e-29	1.92387e-10
variation_in_diet_f1548_0_0	variation_in_diet_f1548_0_03	ENPP7	Diet_Weekly	39300	9841	0.1488	0.01363	10.92	9.92196e-28	0.1569	0.02589	6.062	1.39676e-09	8.88122e-33	1.06335e-08
oily_fish_intake_f1329_0_0	oily_fish_intake_f1329_0_04	NTRK3	Diet_Weekly	40888	10199	0.1971	0.01805	10.92	1.00789e-27	0.2076	0.03709	5.597	2.24007e-08	1.82675e-31	6.72091e-10
number_of_days_week_of_vigorous_physical_activity_10_plus_minutes_f904_0_0	number_of_days_week_of_vigorous_physical_activity_10_plus_minutes_f904_0_04	ACY1	Exercise_Freq	38521	9626	-0.1612	0.01476	-10.92	1.016e-27	-0.172	0.02958	-5.815	6.259e-09	1.26162e-62	3.1547e-12
current_tobacco_smoking_f1239_0_0_No	current_tobacco_smoking_f1239_0_0_No	CDH23	Smoking	35401	8851	0.1864	0.01707	10.92	1.02161e-27	0.1931	0.03395	5.687	1.33206e-08	1.02161e-27	1.33206e-08
alcohol_intake_versus_10_years_previously_f1628_0_0	alcohol_intake_versus_10_years_previously_f1628_0_03	ITGA11	Alcohol	36933	9205	0.1528	0.01399	10.92	1.02355e-27	0.1694	0.0285	5.944	2.892e-09	4.11166e-47	2.27931e-10
number_of_days_week_of_vigorous_physical_activity_10_plus_minutes_f904_0_0	number_of_days_week_of_vigorous_physical_activity_10_plus_minutes_f904_0_04	LGALS3BP	Exercise_Freq	33555	8396	-0.165	0.01511	-10.92	1.02636e-27	-0.1663	0.03031	-5.488	4.1936e-08	3.23383e-67	5.61879e-11
number_of_days_week_of_vigorous_physical_activity_10_plus_minutes_f904_0_0	number_of_days_week_of_vigorous_physical_activity_10_plus_minutes_f904_0_03	CCDC80	Exercise_Freq	38536	9611	-0.146	0.01337	-10.92	1.02933e-27	-0.184	0.02651	-6.942	4.10791e-12	3.95698e-76	6.95843e-25
nap_during_day_f1190_0_0	nap_during_day_f1190_0_03	CXCL16	Sleep	41158	10285	0.2121	0.01943	10.92	1.03007e-27	0.2551	0.04001	6.377	1.88319e-10	1.11526e-37	2.49324e-13
number_of_days_week_walked_10_plus_minutes_f864_0_0	number_of_days_week_walked_10_plus_minutes_f864_0_08	SNCG	Exercise_Freq	39620	9902	-0.2528	0.02315	-10.92	1.03187e-27	-0.2984	0.0459	-6.501	8.35321e-11	5.6389e-49	1.68015e-11
time_spend_outdoors_in_summer_f1050_0_0	time_spend_outdoors_in_summer_f1050_0_0	CLEC10A	Sun_Exposure	38098	9493	0.04706	0.004311	10.92	1.03666e-27	0.05019	0.008684	5.78	7.70674e-09	1.03666e-27	7.70674e-09
plays_computer_games_f2237_0_0	plays_computer_games_f2237_0_02	CCL16	Internet_Usage	41251	10314	0.1011	0.009262	10.92	1.03846e-27	0.1274	0.01842	6.918	4.86665e-12	3.24898e-36	7.53982e-13
types_of_physical_activity_in_last_4_weeks_f6164_0_0.multi_Strenuous_sports	types_of_physical_activity_in_last_4_weeks_f6164_0_0.multi_Strenuous_sports	SERPINB8	Exercise_Freq	41060	10271	-0.1572	0.0144	-10.92	1.03942e-27	-0.1514	0.02789	-5.428	5.82584e-08	1.03942e-27	5.82584e-08
past_tobacco_smoking_f1249_0_0	past_tobacco_smoking_f1249_0_04	GAL	Smoking	37669	9393	-0.1221	0.01119	-10.92	1.0407e-27	-0.1331	0.02227	-5.975	2.38929e-09	2.91778e-34	2.99715e-10
oily_fish_intake_f1329_0_0	oily_fish_intake_f1329_0_03	IFNLR1	Diet_Weekly	40458	10111	-0.1786	0.01636	-10.92	1.04136e-27	-0.2037	0.03402	-5.987	2.21211e-09	6.20906e-51	1.04519e-09
average_total_household_income_before_tax_f738_0_0	average_total_household_income_before_tax_f738_0_05	FCER2	Deprivation_Indices	34579	8715	-0.2685	0.02459	-10.92	1.0415e-27	-0.2675	0.04751	-5.63	1.85438e-08	8.23243e-34	7.91845e-13
variation_in_diet_f1548_0_0	variation_in_diet_f1548_0_02	NCAM2	Diet_Weekly	40580	10142	-0.09635	0.008825	-10.92	1.04407e-27	-0.097	0.01766	-5.492	4.07903e-08	2.26025e-34	5.2029e-11
average_total_household_income_before_tax_f738_0_0	average_total_household_income_before_tax_f738_0_05	SERPINB8	Deprivation_Indices	34995	8751	-0.249	0.0228	-10.92	1.04445e-27	-0.3146	0.04394	-7.16	8.69332e-13	2.7139e-46	2.52598e-19
oily_fish_intake_f1329_0_0	oily_fish_intake_f1329_0_02	LAYN	Diet_Weekly	40135	10037	-0.1674	0.01534	-10.92	1.05148e-27	-0.2252	0.03116	-7.227	5.29598e-13	8.3445e-68	8.40089e-17
types_of_physical_activity_in_last_4_weeks_f6164_0_0.multi_Strenuous_sports	types_of_physical_activity_in_last_4_weeks_f6164_0_0.multi_Strenuous_sports	SUOX	Exercise_Freq	35254	8829	-0.1924	0.01763	-10.92	1.05687e-27	-0.2232	0.0352	-6.342	2.38028e-10	1.05687e-27	2.38028e-10
crime_score_england_f26416_0_0	crime_score_england_f26416_0_0	INHBC	Deprivation_Indices	35145	8798	0.05382	0.00493	10.92	1.05963e-27	0.07266	0.009788	7.423	1.25234e-13	1.05963e-27	1.25234e-13
bread_type_f1448_0_0_White	bread_type_f1448_0_0_White	NID1	Diet_Weekly	39467	9889	0.1171	0.01073	10.92	1.06553e-27	0.1164	0.02139	5.442	5.40292e-08	1.06553e-27	5.40292e-08
education_score_england_f26414_0_0	education_score_england_f26414_0_0	CCL11	Deprivation_Indices	35570	8879	0.05377	0.004925	10.92	1.06716e-27	0.06254	0.009984	6.264	3.92886e-10	1.06716e-27	3.92886e-10
number_of_days_week_of_vigorous_physical_activity_10_plus_minutes_f904_0_0	number_of_days_week_of_vigorous_physical_activity_10_plus_minutes_f904_0_04	FUOM	Exercise_Freq	32789	8179	-0.1779	0.0163	-10.92	1.07998e-27	-0.2104	0.03293	-6.389	1.76054e-10	6.21631e-52	7.37285e-18
types_of_transport_used_excluding_work_f6162_0_0.multi_Cycle	types_of_transport_used_excluding_work_f6162_0_0.multi_Cycle	ADAMTS8	Exercise_Freq	40734	10164	0.1906	0.01747	10.91	1.0847e-27	0.1942	0.03452	5.624	1.9147e-08	1.0847e-27	1.9147e-08
types_of_physical_activity_in_last_4_weeks_f6164_0_0.multi_Walking_for_pleasure_.not_as_a_means_of_transport.	types_of_physical_activity_in_last_4_weeks_f6164_0_0.multi_Walking_for_pleasure_.not_as_a_means_of_transport.	LECT2	Exercise_Freq	35323	8841	-0.0822	0.007531	-10.91	1.08686e-27	-0.106	0.01457	-7.276	3.74714e-13	1.08686e-27	3.74714e-13
snoring_f1210_0_0_Yes	snoring_f1210_0_0_Yes	TACSTD2	Sleep	36158	9040	-0.09586	0.008784	-10.91	1.09819e-27	-0.09612	0.01721	-5.587	2.38336e-08	1.09819e-27	2.38336e-08
usual_walking_pace_f924_0_0	usual_walking_pace_f924_0_03	CLEC11A	Exercise_Freq	40378	10100	-0.1901	0.01742	-10.91	1.10174e-27	-0.1998	0.03363	-5.942	2.91587e-09	1.58247e-27	4.49803e-10
types_of_physical_activity_in_last_4_weeks_f6164_0_0.multi_Other_exercises_.eg._swimming._cycling._keep_fit._bowling.	types_of_physical_activity_in_last_4_weeks_f6164_0_0.multi_Other_exercises_.eg._swimming._cycling._keep_fit._bowling.	SIGLEC6	Exercise_Freq	40960	10246	-0.08883	0.008141	-10.91	1.11037e-27	-0.09965	0.01623	-6.141	8.48109e-10	1.11037e-27	8.48109e-10
income_score_england_f26411_0_0	income_score_england_f26411_0_0	CRELD2	Deprivation_Indices	35259	8826	0.05726	0.005247	10.91	1.11218e-27	0.0617	0.01066	5.785	7.48937e-09	1.11218e-27	7.48937e-09
oily_fish_intake_f1329_0_0	oily_fish_intake_f1329_0_04	ELN	Diet_Weekly	35230	8798	-0.1622	0.01487	-10.91	1.11272e-27	-0.1711	0.02911	-5.877	4.32441e-09	1.39091e-28	1.24654e-08
smoking_status_f20116_0_0_Never	smoking_status_f20116_0_0_Never	CBLIF	Smoking	40754	10188	-0.09849	0.009027	-10.91	1.11562e-27	-0.1051	0.01785	-5.886	4.08608e-09	1.11562e-27	4.08608e-09
major_dietary_changes_in_the_last_5_years_f1538_0_0_No	major_dietary_changes_in_the_last_5_years_f1538_0_0_No	LILRA2	Diet_Weekly	40820	10205	-0.08325	0.00763	-10.91	1.11764e-27	-0.09023	0.01527	-5.911	3.51698e-09	1.11764e-27	3.51698e-09
lamb_mutton_intake_f1379_0_0	lamb_mutton_intake_f1379_0_02	ALCAM	Diet_Weekly	41013	10230	-0.1314	0.01204	-10.91	1.12068e-27	-0.1768	0.02431	-7.271	3.83664e-13	4.01746e-32	1.81555e-13
alcohol_drinker_status_f20117_0_0_Current	alcohol_drinker_status_f20117_0_0_Current	MFAP5	Alcohol	41315	10333	-0.1845	0.01691	-10.91	1.12303e-27	-0.1978	0.03409	-5.803	6.71406e-09	1.12303e-27	6.71406e-09
cereal_intake_f1458_0_0	cereal_intake_f1458_0_0	SGSH	Diet_Weekly	34742	8682	-0.03773	0.003458	-10.91	1.12698e-27	-0.03745	0.006732	-5.563	2.72507e-08	1.12698e-27	2.72507e-08
alcohol_intake_frequency_f1558_0_0	alcohol_intake_frequency_f1558_0_05	STAB2	Alcohol	35456	8865	-0.2024	0.01855	-10.91	1.13043e-27	-0.2009	0.03716	-5.407	6.59257e-08	5.18665e-59	2.43475e-11
number_of_days_week_of_vigorous_physical_activity_10_plus_minutes_f904_0_0	number_of_days_week_of_vigorous_physical_activity_10_plus_minutes_f904_0_03	FAM20A	Exercise_Freq	33491	8395	-0.1612	0.01477	-10.91	1.1337e-27	-0.1814	0.03024	-5.999	2.07067e-09	2.70215e-88	3.45037e-28
types_of_physical_activity_in_last_4_weeks_f6164_0_0.multi_None_of_the_above	types_of_physical_activity_in_last_4_weeks_f6164_0_0.multi_None_of_the_above	TXNDC15	Exercise_Freq	40765	10168	0.1608	0.01474	10.91	1.13866e-27	0.2038	0.03056	6.669	2.71795e-11	1.13866e-27	2.71795e-11
education_score_england_f26414_0_0	education_score_england_f26414_0_0	EGFR	Deprivation_Indices	35600	8912	-0.0558	0.005114	-10.91	1.14053e-27	-0.08236	0.01019	-8.085	7.01357e-16	1.14053e-27	7.01357e-16
education_score_england_f26414_0_0	education_score_england_f26414_0_0	LRCH4	Deprivation_Indices	29369	7320	0.0645	0.005911	10.91	1.14142e-27	0.08549	0.01183	7.228	5.41022e-13	1.14142e-27	5.41022e-13
nap_during_day_f1190_0_0	nap_during_day_f1190_0_03	EDA2R	Sleep	41068	10258	0.1873	0.01717	10.91	1.14632e-27	0.1918	0.03389	5.661	1.54657e-08	1.96524e-37	2.15456e-10
no2_mean	no2_mean	PLAUR	Residential_Air_Pollution	39967	9992	0.0735	0.006738	10.91	1.15318e-27	0.09266	0.0132	7.018	2.40454e-12	1.15318e-27	2.40454e-12
types_of_physical_activity_in_last_4_weeks_f6164_0_0.multi_Other_exercises_.eg._swimming._cycling._keep_fit._bowling.	types_of_physical_activity_in_last_4_weeks_f6164_0_0.multi_Other_exercises_.eg._swimming._cycling._keep_fit._bowling.	PTP4A3	Exercise_Freq	34309	8572	-0.1164	0.01067	-10.91	1.15466e-27	-0.1224	0.02171	-5.64	1.75535e-08	1.15466e-27	1.75535e-08
at_or_above_moderate_vigorous_walking_recommendation_f22036_0_0	at_or_above_moderate_vigorous_walking_recommendation_f22036_0_0	FABP1	Exercise_MET	32802	8194	-0.1448	0.01327	-10.91	1.15538e-27	-0.149	0.02622	-5.683	1.36561e-08	1.15538e-27	1.36561e-08
met_minutes_per_week_for_vigorous_activity_f22039_0_0	met_minutes_per_week_for_vigorous_activity_f22039_0_0	CCDC80	Exercise_MET	32834	8193	-0.05276	0.004836	-10.91	1.16288e-27	-0.06805	0.009954	-6.836	8.70986e-12	1.16288e-27	8.70986e-12
index_of_multiple_deprivation_england_f26410_0_0	index_of_multiple_deprivation_england_f26410_0_0	IFNLR1	Deprivation_Indices	35159	8763	0.06024	0.005522	10.91	1.16293e-27	0.06068	0.01114	5.449	5.19673e-08	1.16293e-27	5.19673e-08
mineral_and_other_dietary_supplements_f6179_0_0.multi_Glucosamine	mineral_and_other_dietary_supplements_f6179_0_0.multi_Glucosamine	FABP1	Vitamins	40751	10196	-0.1328	0.01218	-10.91	1.16877e-27	-0.1299	0.02387	-5.443	5.3635e-08	1.16877e-27	5.3635e-08
ipaq_activity_group_f22032_0_0	ipaq_activity_group_f22032_0_03	TNFRSF4	Exercise_MET	33093	8316	-0.1536	0.01408	-10.91	1.17035e-27	-0.1803	0.02842	-6.344	2.35431e-10	2.25203e-27	7.1167e-12
number_of_days_week_of_moderate_physical_activity_10_plus_minutes_f884_0_0	number_of_days_week_of_moderate_physical_activity_10_plus_minutes_f884_0_04	CCDC80	Exercise_Freq	38625	9634	-0.1833	0.01681	-10.91	1.17395e-27	-0.1981	0.0331	-5.983	2.26258e-09	1.47843e-43	2.91426e-18
usual_walking_pace_f924_0_0	usual_walking_pace_f924_0_02	KCTD5	Exercise_Freq	34417	8616	-0.2019	0.01851	-10.91	1.18446e-27	-0.2608	0.03785	-6.889	6.01192e-12	3.65423e-56	1.73408e-16
lamb_mutton_intake_f1379_0_0	lamb_mutton_intake_f1379_0_03	LTBP2	Diet_Weekly	40989	10254	-0.1403	0.01287	-10.91	1.18458e-27	-0.1528	0.026	-5.877	4.32059e-09	3.10957e-25	1.09382e-07
bread_type_f1448_0_0_Wholemeal_or_wholegrain	bread_type_f1448_0_0_Wholemeal_or_wholegrain	CEACAM6	Diet_Weekly	34302	8586	-0.1134	0.0104	-10.91	1.18754e-27	-0.1236	0.0207	-5.971	2.45551e-09	1.18754e-27	2.45551e-09
fresh_fruit_intake_f1309_0_0	fresh_fruit_intake_f1309_0_0	SMPDL3A	Diet_Weekly	40702	10184	-0.03908	0.003584	-10.9	1.19791e-27	-0.04279	0.007564	-5.657	1.58459e-08	1.19791e-27	1.58459e-08
met_minutes_per_week_for_vigorous_activity_f22039_0_0	met_minutes_per_week_for_vigorous_activity_f22039_0_0	TNFRSF1A	Exercise_MET	32814	8228	-0.05582	0.005118	-10.91	1.19936e-27	-0.06084	0.01015	-5.997	2.09326e-09	1.19936e-27	2.09326e-09
employment_score_england_f26412_0_0	employment_score_england_f26412_0_0	CD274	Deprivation_Indices	34904	8704	0.05926	0.005434	10.91	1.2026e-27	0.05993	0.01082	5.538	3.1575e-08	1.2026e-27	3.1575e-08
alcohol_intake_frequency_f1558_0_0	alcohol_intake_frequency_f1558_0_06	VWF	Alcohol	41264	10323	-0.2147	0.01969	-10.9	1.21486e-27	-0.2464	0.04077	-6.042	1.5748e-09	2.67716e-41	4.26987e-11
number_of_days_week_of_moderate_physical_activity_10_plus_minutes_f884_0_0	number_of_days_week_of_moderate_physical_activity_10_plus_minutes_f884_0_08	MAMDC2	Exercise_Freq	33554	8386	-0.1976	0.01812	-10.9	1.21757e-27	-0.2263	0.0359	-6.302	3.08746e-10	2.27311e-26	3.26306e-08
health_score_england_f26413_0_0	health_score_england_f26413_0_0	THBS2	Deprivation_Indices	35184	8759	0.06522	0.005981	10.9	1.21796e-27	0.07784	0.01166	6.678	2.57686e-11	1.21796e-27	2.57686e-11
summed_days_activity_f22033_0_0	summed_days_activity_f22033_0_0	DDC	Exercise_MET	33610	8415	0.05458	0.005006	10.9	1.23068e-27	0.06437	0.01016	6.336	2.48764e-10	1.23068e-27	2.48764e-10
pack_years_of_smoking_f20161_0_0	pack_years_of_smoking_f20161_0_0	SEPTIN3	Smoking	35312	8813	0.0564	0.005174	10.9	1.25501e-27	0.05968	0.01007	5.925	3.23407e-09	1.25501e-27	3.23407e-09
at_or_above_moderate_vigorous_walking_recommendation_f22036_0_0	at_or_above_moderate_vigorous_walking_recommendation_f22036_0_0	C1RL	Exercise_MET	28510	7125	-0.1417	0.013	-10.9	1.25627e-27	-0.1605	0.02657	-6.04	1.62108e-09	1.25627e-27	1.62108e-09
smoking_status_f20116_0_0_Previous	smoking_status_f20116_0_0_Previous	DPP10	Smoking	40751	10189	-0.107	0.009818	-10.9	1.26311e-27	-0.117	0.01988	-5.884	4.13514e-09	1.26311e-27	4.13514e-09
time_spent_watching_television_tv_f1070_0_0	time_spent_watching_television_tv_f1070_0_0	PAM	Exercise_Freq	40691	10188	0.04618	0.004237	10.9	1.28172e-27	0.05569	0.008252	6.749	1.57156e-11	1.28172e-27	1.57156e-11
pack_years_of_smoking_f20161_0_0	pack_years_of_smoking_f20161_0_0	C2	Smoking	40764	10185	0.04813	0.004416	10.9	1.28597e-27	0.05916	0.008267	7.156	8.88609e-13	1.28597e-27	8.88609e-13
usual_walking_pace_f924_0_0	usual_walking_pace_f924_0_03	BCAT1	Exercise_Freq	35173	8796	-0.201	0.01844	-10.9	1.29247e-27	-0.245	0.03594	-6.819	9.77329e-12	7.41427e-27	7.74231e-11
alcohol_intake_versus_10_years_previously_f1628_0_0	alcohol_intake_versus_10_years_previously_f1628_0_02	CFI	Alcohol	32148	8052	-0.1261	0.01157	-10.9	1.29647e-27	-0.1345	0.02295	-5.864	4.70073e-09	3.01989e-35	1.65498e-09
nap_during_day_f1190_0_0	nap_during_day_f1190_0_02	DLL1	Sleep	40843	10213	0.1062	0.009745	10.9	1.30759e-27	0.1232	0.01922	6.407	1.55295e-10	1.32003e-48	8.23487e-12
usual_walking_pace_f924_0_0	usual_walking_pace_f924_0_03	EIF4G1	Exercise_Freq	40876	10228	-0.1934	0.01775	-10.9	1.32181e-27	-0.1953	0.03568	-5.474	4.505e-08	1.24189e-29	2.47487e-08
time_spent_watching_television_tv_f1070_0_0	time_spent_watching_television_tv_f1070_0_0	CD276	Exercise_Freq	40384	10083	0.04182	0.003838	10.9	1.3272e-27	0.05894	0.00768	7.675	1.80555e-14	1.3272e-27	1.80555e-14
average_total_household_income_before_tax_f738_0_0	average_total_household_income_before_tax_f738_0_05	DPT	Deprivation_Indices	35094	8738	-0.2466	0.02264	-10.9	1.33865e-27	-0.3207	0.04453	-7.201	6.4771e-13	3.52085e-37	4.81467e-19
alcohol_intake_frequency_f1558_0_0	alcohol_intake_frequency_f1558_0_04	FETUB	Alcohol	40858	10220	-0.1845	0.01694	-10.89	1.34335e-27	-0.185	0.03309	-5.592	2.30793e-08	1.06968e-263	2.34984e-67
spread_type_f1428_0_0_Never.rarely_use_spread	spread_type_f1428_0_0_Never.rarely_use_spread	CD38	Diet_Weekly	40596	10148	-0.1333	0.01224	-10.89	1.3499e-27	-0.1502	0.0247	-6.083	1.22302e-09	1.3499e-27	1.22302e-09
number_of_days_week_of_vigorous_physical_activity_10_plus_minutes_f904_0_0	number_of_days_week_of_vigorous_physical_activity_10_plus_minutes_f904_0_04	PIK3IP1	Exercise_Freq	38569	9594	-0.1543	0.01417	-10.89	1.3585e-27	-0.1792	0.02908	-6.164	7.38279e-10	4.01392e-48	9.49301e-13
smoking_status_f20116_0_0_Previous	smoking_status_f20116_0_0_Previous	ADGRD1	Smoking	34713	8675	0.09864	0.009054	10.89	1.36057e-27	0.1079	0.01837	5.872	4.46208e-09	1.36057e-27	4.46208e-09
snoring_f1210_0_0_No	snoring_f1210_0_0_No	OBP2B	Sleep	40360	10092	0.07246	0.006652	10.89	1.36076e-27	0.07894	0.01328	5.946	2.83827e-09	1.36076e-27	2.83827e-09
average_total_household_income_before_tax_f738_0_0	average_total_household_income_before_tax_f738_0_03	THBD	Deprivation_Indices	34590	8677	-0.1565	0.01436	-10.89	1.36494e-27	-0.162	0.02905	-5.577	2.52142e-08	5.71654e-59	1.55726e-13
number_of_days_week_of_vigorous_physical_activity_10_plus_minutes_f904_0_0	number_of_days_week_of_vigorous_physical_activity_10_plus_minutes_f904_0_02	GAST	Exercise_Freq	33439	8343	-0.1784	0.01637	-10.89	1.37514e-27	-0.2126	0.03283	-6.474	1.00628e-10	6.94175e-37	7.37961e-14
time_spent_watching_television_tv_f1070_0_0	time_spent_watching_television_tv_f1070_0_0	PTPRK	Exercise_Freq	34976	8746	0.05925	0.00544	10.89	1.38437e-27	0.06554	0.01061	6.179	6.72237e-10	1.38437e-27	6.72237e-10
poultry_intake_f1359_0_0	poultry_intake_f1359_0_04	ENG	Diet_Weekly	41224	10298	-0.2216	0.02035	-10.89	1.3868e-27	-0.2792	0.04039	-6.912	5.08112e-12	1.74669e-30	1.99294e-10
nap_during_day_f1190_0_0	nap_during_day_f1190_0_03	SIGLEC10	Sleep	40651	10170	0.2042	0.01875	10.89	1.4038e-27	0.223	0.03678	6.063	1.38215e-09	1.14412e-46	2.21286e-10
number_of_days_week_of_moderate_physical_activity_10_plus_minutes_f884_0_0	number_of_days_week_of_moderate_physical_activity_10_plus_minutes_f884_0_05	SELE	Exercise_Freq	39087	9765	-0.1786	0.0164	-10.89	1.40629e-27	-0.177	0.03232	-5.477	4.44494e-08	4.26942e-42	3.29734e-14
usual_walking_pace_f924_0_0	usual_walking_pace_f924_0_03	CPE	Exercise_Freq	40480	10105	0.1945	0.01786	10.89	1.40673e-27	0.2619	0.03502	7.478	8.19587e-14	3.36254e-34	1.02565e-14
time_spent_using_computer_f1080_0_0	time_spent_using_computer_f1080_0_0	ADH4	Exercise_Freq	39638	9889	0.05239	0.004811	10.89	1.40733e-27	0.05093	0.009329	5.46	4.882e-08	1.40733e-27	4.882e-08
types_of_transport_used_excluding_work_f6162_0_0.multi_Cycle	types_of_transport_used_excluding_work_f6162_0_0.multi_Cycle	PAMR1	Exercise_Freq	40615	10137	-0.1883	0.0173	-10.89	1.41867e-27	-0.2131	0.03411	-6.248	4.3261e-10	1.41867e-27	4.3261e-10
index_of_multiple_deprivation_england_f26410_0_0	index_of_multiple_deprivation_england_f26410_0_0	EPS8L2	Deprivation_Indices	35412	8838	0.05853	0.005374	10.89	1.42251e-27	0.06414	0.01077	5.953	2.72855e-09	1.42251e-27	2.72855e-09
pork_intake_f1389_0_0	pork_intake_f1389_0_03	F9	Diet_Weekly	40597	10150	0.1732	0.01591	10.89	1.43163e-27	0.2038	0.03231	6.308	2.951e-10	4.23388e-32	3.03558e-09
time_spent_watching_television_tv_f1070_0_0	time_spent_watching_television_tv_f1070_0_0	F12	Exercise_Freq	35173	8802	0.03783	0.003474	10.89	1.43228e-27	0.03818	0.007078	5.394	7.08351e-08	1.43228e-27	7.08351e-08
cereal_type_f1468_0_0_Muesli	cereal_type_f1468_0_0_Muesli	CA14	Diet_Weekly	33911	8535	0.1362	0.01251	10.89	1.43384e-27	0.1982	0.02521	7.862	4.23246e-15	1.43384e-27	4.23246e-15
never_eat_eggs_dairy_wheat_sugar_f6144_0_0.multi_I_eat_all_of_the_above	never_eat_eggs_dairy_wheat_sugar_f6144_0_0.multi_I_eat_all_of_the_above	BCAN	Diet_Weekly	40465	10121	0.1193	0.01096	10.89	1.44352e-27	0.1369	0.02171	6.307	2.95838e-10	1.44352e-27	2.95838e-10
income_score_england_f26411_0_0	income_score_england_f26411_0_0	WFIKKN2	Deprivation_Indices	35253	8762	-0.0538	0.004941	-10.89	1.44353e-27	-0.07141	0.01032	-6.919	4.86724e-12	1.44353e-27	4.86724e-12
never_eat_eggs_dairy_wheat_sugar_f6144_0_0.multi_I_eat_all_of_the_above	never_eat_eggs_dairy_wheat_sugar_f6144_0_0.multi_I_eat_all_of_the_above	TNFRSF10A	Diet_Weekly	40475	10111	-0.1084	0.009961	-10.89	1.45116e-27	-0.1193	0.01973	-6.048	1.51405e-09	1.45116e-27	1.51405e-09
snoring_f1210_0_0_Yes	snoring_f1210_0_0_Yes	AMY2B	Sleep	38043	9508	-0.1024	0.009409	-10.89	1.45584e-27	-0.1289	0.01914	-6.737	1.71027e-11	1.45584e-27	1.71027e-11
lamb_mutton_intake_f1379_0_0	lamb_mutton_intake_f1379_0_03	DLL1	Diet_Weekly	40606	10162	-0.1608	0.01477	-10.89	1.45812e-27	-0.1674	0.02945	-5.683	1.35739e-08	2.44008e-32	1.69295e-06
past_tobacco_smoking_f1249_0_0	past_tobacco_smoking_f1249_0_04	ENPP5	Smoking	37645	9417	-0.08589	0.00789	-10.89	1.47273e-27	-0.09554	0.01591	-6.005	1.99038e-09	1.00029e-35	2.15374e-10
ipaq_activity_group_f22032_0_0	ipaq_activity_group_f22032_0_03	ADAMTS16	Exercise_MET	32273	8040	-0.1543	0.01417	-10.89	1.47532e-27	-0.1721	0.0302	-5.7	1.2442e-08	1.71039e-26	9.12046e-08
time_spent_watching_television_tv_f1070_0_0	time_spent_watching_television_tv_f1070_0_0	COX5B	Exercise_Freq	40235	10034	0.0553	0.00508	10.89	1.48015e-27	0.0629	0.01021	6.162	7.44758e-10	1.48015e-27	7.44758e-10
cereal_intake_f1458_0_0	cereal_intake_f1458_0_0	CLEC10A	Diet_Weekly	40319	10075	-0.04533	0.004164	-10.89	1.48266e-27	-0.0502	0.008442	-5.946	2.8316e-09	1.48266e-27	2.8316e-09
nap_during_day_f1190_0_0	nap_during_day_f1190_0_03	NOMO1	Sleep	40721	10185	0.2054	0.01887	10.88	1.4919e-27	0.2261	0.03847	5.876	4.33525e-09	5.03633e-58	1.20513e-12
types_of_transport_used_excluding_work_f6162_0_0.multi_Walk	types_of_transport_used_excluding_work_f6162_0_0.multi_Walk	ADAMTS15	Exercise_Freq	40406	10102	-0.1056	0.0097	-10.88	1.51128e-27	-0.1454	0.01959	-7.421	1.25926e-13	1.51128e-27	1.25926e-13
cereal_type_f1468_0_0_Other_.e.g._Cornflakes._Frosties.	cereal_type_f1468_0_0_Other_.e.g._Cornflakes._Frosties.	CXCL16	Diet_Weekly	33958	8565	0.1346	0.01237	10.88	1.51293e-27	0.1473	0.0251	5.87	4.53468e-09	1.51293e-27	4.53468e-09
major_dietary_changes_in_the_last_5_years_f1538_0_0_Yes._because_of_illness	major_dietary_changes_in_the_last_5_years_f1538_0_0_Yes._because_of_illness	TLR3	Diet_Weekly	41255	10318	0.07134	0.006556	10.88	1.52489e-27	0.09675	0.01332	7.266	3.98531e-13	1.52489e-27	3.98531e-13
snoring_f1210_0_0_No	snoring_f1210_0_0_No	RET	Sleep	40622	10156	-0.09943	0.009136	-10.88	1.52503e-27	-0.1197	0.01822	-6.573	5.18027e-11	1.52503e-27	5.18027e-11
lamb_mutton_intake_f1379_0_0	lamb_mutton_intake_f1379_0_03	IL1R1	Diet_Weekly	40420	10112	-0.1591	0.01462	-10.88	1.52921e-27	-0.1945	0.02939	-6.619	3.795e-11	4.6977e-28	1.80584e-10
summed_days_activity_f22033_0_0	summed_days_activity_f22033_0_0	ASGR2	Exercise_MET	29261	7350	-0.05631	0.005173	-10.88	1.53799e-27	-0.06136	0.01049	-5.848	5.1981e-09	1.53799e-27	5.1981e-09
usual_walking_pace_f924_0_0	usual_walking_pace_f924_0_02	NCAM1	Exercise_Freq	40599	10159	0.1657	0.01523	10.88	1.54226e-27	0.1734	0.03009	5.762	8.54253e-09	2.8254e-62	7.02294e-18
index_of_multiple_deprivation_england_f26410_0_0	index_of_multiple_deprivation_england_f26410_0_0	SULT2A1	Deprivation_Indices	35128	8794	0.06051	0.00556	10.88	1.54397e-27	0.0652	0.01093	5.967	2.51018e-09	1.54397e-27	2.51018e-09
average_total_household_income_before_tax_f738_0_0	average_total_household_income_before_tax_f738_0_05	REG3A	Deprivation_Indices	35057	8775	-0.2664	0.02448	-10.88	1.54931e-27	-0.2901	0.04885	-5.939	2.97291e-09	2.33706e-65	1.5693e-16
number_of_days_week_of_moderate_physical_activity_10_plus_minutes_f884_0_0	number_of_days_week_of_moderate_physical_activity_10_plus_minutes_f884_0_08	SIGLEC8	Exercise_Freq	32662	8166	-0.175	0.01608	-10.88	1.55381e-27	-0.2072	0.03277	-6.324	2.67761e-10	1.24741e-33	1.04406e-07
summed_minutes_activity_f22034_0_0	summed_minutes_activity_f22034_0_0	SEMA3F	Exercise_MET	32812	8215	-0.05587	0.005134	-10.88	1.556e-27	-0.06326	0.01043	-6.062	1.40264e-09	1.556e-27	1.40264e-09
pack_years_of_smoking_f20161_0_0	pack_years_of_smoking_f20161_0_0	IGSF21	Smoking	34428	8607	-0.05643	0.005186	-10.88	1.57836e-27	-0.05698	0.01046	-5.445	5.31292e-08	1.57836e-27	5.31292e-08
average_total_household_income_before_tax_f738_0_0	average_total_household_income_before_tax_f738_0_02	FGFR2	Deprivation_Indices	34660	8732	-0.1503	0.01382	-10.88	1.58523e-27	-0.1555	0.02725	-5.706	1.1956e-08	1.27896e-129	1.00908e-34
education_score_england_f26414_0_0	education_score_england_f26414_0_0	LRG1	Deprivation_Indices	30407	7618	0.0562	0.005165	10.88	1.5896e-27	0.08347	0.01013	8.241	1.99579e-16	1.5896e-27	1.99579e-16
types_of_physical_activity_in_last_4_weeks_f6164_0_0.multi_Other_exercises_.eg._swimming._cycling._keep_fit._bowling.	types_of_physical_activity_in_last_4_weeks_f6164_0_0.multi_Other_exercises_.eg._swimming._cycling._keep_fit._bowling.	ITIH4	Exercise_Freq	35389	8845	-0.1071	0.00984	-10.88	1.59074e-27	-0.1054	0.01926	-5.473	4.54725e-08	1.59074e-27	4.54725e-08
variation_in_diet_f1548_0_0	variation_in_diet_f1548_0_03	APCS	Diet_Weekly	35015	8753	0.204	0.01875	10.88	1.59817e-27	0.2523	0.03737	6.75	1.56985e-11	8.4877e-40	1.37526e-15
use_of_sun_uv_protection_f2267_0_0	use_of_sun_uv_protection_f2267_0_03	AREG	Sun_Exposure	40482	10124	-0.1933	0.01777	-10.88	1.60596e-27	-0.2392	0.03565	-6.711	2.03491e-11	2.54553e-29	3.67563e-10
summed_met_minutes_per_week_for_all_activity_f22040_0_0	summed_met_minutes_per_week_for_all_activity_f22040_0_0	SORD	Exercise_MET	32943	8263	-0.05724	0.005261	-10.88	1.60668e-27	-0.05877	0.01023	-5.745	9.51468e-09	1.60668e-27	9.51468e-09
average_total_household_income_before_tax_f738_0_0	average_total_household_income_before_tax_f738_0_04	DEFA1_DEFA1B	Deprivation_Indices	33950	8478	-0.1782	0.01638	-10.88	1.61059e-27	-0.1993	0.03397	-5.867	4.61131e-09	6.78872e-41	2.29563e-10
use_of_sun_uv_protection_f2267_0_0	use_of_sun_uv_protection_f2267_0_03	PILRB	Sun_Exposure	40660	10183	-0.1172	0.01078	-10.88	1.61578e-27	-0.1242	0.02169	-5.723	1.07495e-08	9.6949e-31	2.44329e-12
time_spent_watching_television_tv_f1070_0_0	time_spent_watching_television_tv_f1070_0_0	PLA2G10	Exercise_Freq	40080	10031	-0.04933	0.004536	-10.88	1.63643e-27	-0.0594	0.009139	-6.499	8.46345e-11	1.63643e-27	8.46345e-11
bread_type_f1448_0_0_Wholemeal_or_wholegrain	bread_type_f1448_0_0_Wholemeal_or_wholegrain	VEGFB	Diet_Weekly	33296	8330	-0.117	0.01075	-10.88	1.63952e-27	-0.1149	0.02104	-5.462	4.85562e-08	1.63952e-27	4.85562e-08
number_of_days_week_of_vigorous_physical_activity_10_plus_minutes_f904_0_0	number_of_days_week_of_vigorous_physical_activity_10_plus_minutes_f904_0_04	MET	Exercise_Freq	38610	9668	0.1551	0.01426	10.88	1.64603e-27	0.1637	0.02834	5.777	7.8183e-09	1.37788e-45	5.32433e-13
alcohol_drinker_status_f20117_0_0_Current	alcohol_drinker_status_f20117_0_0_Current	KRT19	Alcohol	40688	10168	-0.1919	0.01765	-10.88	1.64795e-27	-0.2045	0.03588	-5.699	1.23549e-08	1.64795e-27	1.23549e-08
variation_in_diet_f1548_0_0	variation_in_diet_f1548_0_03	LGALS9	Diet_Weekly	40538	10145	0.1845	0.01696	10.88	1.64868e-27	0.2456	0.0334	7.354	2.07805e-13	8.54327e-37	1.08188e-13
types_of_transport_used_excluding_work_f6162_0_0.multi_Walk	types_of_transport_used_excluding_work_f6162_0_0.multi_Walk	CA14	Exercise_Freq	40938	10233	0.09858	0.009065	10.88	1.65253e-27	0.1099	0.01813	6.065	1.37027e-09	1.65253e-27	1.37027e-09
pack_years_of_smoking_f20161_0_0	pack_years_of_smoking_f20161_0_0	CTSL	Smoking	40670	10157	0.05054	0.004647	10.88	1.65471e-27	0.07667	0.009752	7.862	4.16699e-15	1.65471e-27	4.16699e-15
education_score_england_f26414_0_0	education_score_england_f26414_0_0	HEPACAM2	Deprivation_Indices	30293	7571	-0.05038	0.004632	-10.88	1.65797e-27	-0.05587	0.009165	-6.096	1.13959e-09	1.65797e-27	1.13959e-09
average_total_household_income_before_tax_f738_0_0	average_total_household_income_before_tax_f738_0_04	HSPB6	Deprivation_Indices	34924	8717	-0.1637	0.01505	-10.88	1.66018e-27	-0.1886	0.02999	-6.288	3.36246e-10	8.378e-40	1.98727e-09
bread_type_f1448_0_0_Wholemeal_or_wholegrain	bread_type_f1448_0_0_Wholemeal_or_wholegrain	FN1	Diet_Weekly	34360	8586	-0.1122	0.01032	-10.88	1.66106e-27	-0.1128	0.02069	-5.452	5.11679e-08	1.66106e-27	5.11679e-08
number_of_days_week_of_moderate_physical_activity_10_plus_minutes_f884_0_0	number_of_days_week_of_moderate_physical_activity_10_plus_minutes_f884_0_08	ADAM8	Exercise_Freq	38862	9728	-0.1786	0.01643	-10.87	1.66455e-27	-0.212	0.03349	-6.329	2.57107e-10	1.10296e-27	3.73646e-08
alcohol_intake_frequency_f1558_0_0	alcohol_intake_frequency_f1558_0_05	HMCN2	Alcohol	34616	8650	-0.1889	0.01737	-10.88	1.66512e-27	-0.2517	0.03421	-7.358	2.03329e-13	6.39081e-91	1.02973e-28
number_of_days_week_of_vigorous_physical_activity_10_plus_minutes_f904_0_0	number_of_days_week_of_vigorous_physical_activity_10_plus_minutes_f904_0_06	ADAMTS8	Exercise_Freq	38589	9710	0.2004	0.01843	10.87	1.66566e-27	0.2004	0.03644	5.501	3.87718e-08	2.60473e-85	5.18925e-22
alcohol_drinker_status_f20117_0_0_Previous	alcohol_drinker_status_f20117_0_0_Previous	VSIG2	Alcohol	35321	8832	0.2778	0.02554	10.88	1.67386e-27	0.2998	0.05109	5.868	4.58213e-09	1.67386e-27	4.58213e-09
frequency_of_stair_climbing_in_last_4_weeks_f943_0_0	frequency_of_stair_climbing_in_last_4_weeks_f943_0_06	ADGRG2	Exercise_Freq	40335	10071	0.2414	0.0222	10.87	1.67884e-27	0.2606	0.04429	5.885	4.11283e-09	8.71855e-67	3.34577e-20
oily_fish_intake_f1329_0_0	oily_fish_intake_f1329_0_04	FABP5	Diet_Weekly	40729	10189	-0.2061	0.01896	-10.87	1.69633e-27	-0.2084	0.03831	-5.439	5.48623e-08	1.40784e-32	7.76716e-07
met_minutes_per_week_for_vigorous_activity_f22039_0_0	met_minutes_per_week_for_vigorous_activity_f22039_0_0	GHR	Exercise_MET	27931	6971	-0.05678	0.00522	-10.88	1.70031e-27	-0.06804	0.01089	-6.249	4.36221e-10	1.70031e-27	4.36221e-10
smoking_status_f20116_0_0_Never	smoking_status_f20116_0_0_Never	HAVCR2	Smoking	40824	10201	-0.1015	0.009335	-10.87	1.701e-27	-0.1022	0.01887	-5.413	6.34265e-08	1.701e-27	6.34265e-08
pack_years_of_smoking_f20161_0_0	pack_years_of_smoking_f20161_0_0	LETM1	Smoking	35306	8819	0.0587	0.005398	10.87	1.70195e-27	0.06621	0.0108	6.129	9.23207e-10	1.70195e-27	9.23207e-10
oily_fish_intake_f1329_0_0	oily_fish_intake_f1329_0_04	HNMT	Diet_Weekly	40026	9991	-0.1762	0.01621	-10.87	1.70609e-27	-0.1894	0.03269	-5.792	7.16042e-09	1.24087e-31	2.33696e-08
number_of_days_week_of_moderate_physical_activity_10_plus_minutes_f884_0_0	number_of_days_week_of_moderate_physical_activity_10_plus_minutes_f884_0_08	CCL22	Exercise_Freq	38207	9554	-0.1904	0.01752	-10.87	1.70714e-27	-0.1932	0.03493	-5.531	3.27114e-08	4.25414e-30	5.31745e-08
pack_years_of_smoking_f20161_0_0	pack_years_of_smoking_f20161_0_0	PRND	Smoking	35283	8813	0.05491	0.00505	10.87	1.73415e-27	0.05829	0.009968	5.847	5.17016e-09	1.73415e-27	5.17016e-09
duration_of_walks_f874_0_0	duration_of_walks_f874_0_0	IGSF21	Exercise_Freq	29389	7352	0.05998	0.005516	10.87	1.73867e-27	0.06067	0.01114	5.447	5.29618e-08	1.73867e-27	5.29618e-08
number_of_days_week_of_moderate_physical_activity_10_plus_minutes_f884_0_0	number_of_days_week_of_moderate_physical_activity_10_plus_minutes_f884_0_06	ADH4	Exercise_Freq	37893	9481	-0.1962	0.01805	-10.87	1.73869e-27	-0.206	0.03664	-5.622	1.94703e-08	5.16968e-55	1.25857e-14
number_of_days_week_of_moderate_physical_activity_10_plus_minutes_f884_0_0	number_of_days_week_of_moderate_physical_activity_10_plus_minutes_f884_0_08	BTN3A2	Exercise_Freq	38527	9650	-0.163	0.015	-10.87	1.7447e-27	-0.1715	0.02987	-5.743	9.6064e-09	2.05198e-26	6.25221e-06
alcohol_intake_versus_10_years_previously_f1628_0_0	alcohol_intake_versus_10_years_previously_f1628_0_02	CD302	Alcohol	36773	9199	-0.1099	0.01011	-10.87	1.74513e-27	-0.1411	0.02046	-6.897	5.65069e-12	4.29794e-47	2.53355e-16
oily_fish_intake_f1329_0_0	oily_fish_intake_f1329_0_02	FABP1	Diet_Weekly	40494	10121	-0.1783	0.01641	-10.87	1.75827e-27	-0.248	0.03211	-7.723	1.24048e-14	3.18927e-46	6.96884e-20
number_of_days_week_of_moderate_physical_activity_10_plus_minutes_f884_0_0	number_of_days_week_of_moderate_physical_activity_10_plus_minutes_f884_0_03	REN	Exercise_Freq	38567	9692	-0.1939	0.01784	-10.87	1.75895e-27	-0.2002	0.03523	-5.682	1.36806e-08	1.00576e-44	1.56781e-07
types_of_physical_activity_in_last_4_weeks_f6164_0_0.multi_Walking_for_pleasure_.not_as_a_means_of_transport.	types_of_physical_activity_in_last_4_weeks_f6164_0_0.multi_Walking_for_pleasure_.not_as_a_means_of_transport.	SERPINA7	Exercise_Freq	35381	8853	-0.1239	0.0114	-10.87	1.76718e-27	-0.1405	0.02303	-6.101	1.10175e-09	1.76718e-27	1.10175e-09
number_of_days_week_of_vigorous_physical_activity_10_plus_minutes_f904_0_0	number_of_days_week_of_vigorous_physical_activity_10_plus_minutes_f904_0_02	CRELD1	Exercise_Freq	32791	8177	-0.1469	0.01351	-10.87	1.7675e-27	-0.1844	0.02767	-6.663	2.85659e-11	1.86581e-71	1.17068e-14
average_total_household_income_before_tax_f738_0_0	average_total_household_income_before_tax_f738_0_02	ASGR1	Deprivation_Indices	34317	8643	-0.1562	0.01437	-10.87	1.77247e-27	-0.1606	0.02911	-5.518	3.52242e-08	5.42689e-103	5.85839e-21
spread_type_f1428_0_0_Butter.spreadable_butter	spread_type_f1428_0_0_Butter.spreadable_butter	PRAP1	Diet_Weekly	35468	8875	0.105	0.00966	10.87	1.7733e-27	0.1249	0.01987	6.288	3.37705e-10	1.7733e-27	3.37705e-10
number_of_days_week_of_moderate_physical_activity_10_plus_minutes_f884_0_0	number_of_days_week_of_moderate_physical_activity_10_plus_minutes_f884_0_08	CEACAM8	Exercise_Freq	37876	9498	-0.1826	0.0168	-10.87	1.77337e-27	-0.182	0.03342	-5.447	5.24005e-08	1.59456e-28	1.04315e-07
types_of_physical_activity_in_last_4_weeks_f6164_0_0.multi_Heavy_DIY_.eg._weeding._lawn_mowing._carpentry._digging.	types_of_physical_activity_in_last_4_weeks_f6164_0_0.multi_Heavy_DIY_.eg._weeding._lawn_mowing._carpentry._digging.	TFF3	Exercise_Freq	40588	10147	-0.1082	0.009956	-10.87	1.77764e-27	-0.1329	0.02056	-6.465	1.06255e-10	1.77764e-27	1.06255e-10
salt_added_to_food_f1478_0_0	salt_added_to_food_f1478_0_03	CXCL17	Diet_Weekly	41243	10306	0.1533	0.01411	10.87	1.78976e-27	0.2103	0.02771	7.588	3.53094e-14	3.05083e-106	7.11932e-26
cereal_type_f1468_0_0_Muesli	cereal_type_f1468_0_0_Muesli	LAMP3	Diet_Weekly	33959	8515	-0.1327	0.01221	-10.87	1.79891e-27	-0.1462	0.02448	-5.971	2.44841e-09	1.79891e-27	2.44841e-09
at_or_above_moderate_vigorous_recommendation_f22035_0_0	at_or_above_moderate_vigorous_recommendation_f22035_0_0	MYOM2	Exercise_MET	27583	6917	0.1282	0.01179	10.87	1.80663e-27	0.1223	0.02257	5.421	6.14345e-08	1.80663e-27	6.14345e-08
major_dietary_changes_in_the_last_5_years_f1538_0_0_Yes._because_of_illness	major_dietary_changes_in_the_last_5_years_f1538_0_0_Yes._because_of_illness	SEMA7A	Diet_Weekly	41180	10304	0.1542	0.01419	10.87	1.80873e-27	0.2278	0.02845	8.006	1.31604e-15	1.80873e-27	1.31604e-15
usual_walking_pace_f924_0_0	usual_walking_pace_f924_0_03	SERPINA1	Exercise_Freq	34573	8637	-0.2138	0.01968	-10.87	1.83698e-27	-0.2204	0.03991	-5.522	3.4586e-08	1.01815e-26	2.35163e-07
beef_intake_f1369_0_0	beef_intake_f1369_0_03	F9	Diet_Weekly	40697	10161	0.1892	0.01741	10.87	1.842e-27	0.2121	0.035	6.061	1.40109e-09	1.15088e-34	1.13153e-10
types_of_physical_activity_in_last_4_weeks_f6164_0_0.multi_Other_exercises_.eg._swimming._cycling._keep_fit._bowling.	types_of_physical_activity_in_last_4_weeks_f6164_0_0.multi_Other_exercises_.eg._swimming._cycling._keep_fit._bowling.	HSPG2	Exercise_Freq	40324	10087	-0.1028	0.00946	-10.87	1.84668e-27	-0.1208	0.01923	-6.282	3.48648e-10	1.84668e-27	3.48648e-10
summed_days_activity_f22033_0_0	summed_days_activity_f22033_0_0	LILRA5	Exercise_MET	33607	8418	-0.05303	0.00488	-10.87	1.85114e-27	-0.06703	0.009859	-6.799	1.12775e-11	1.85114e-27	1.12775e-11
types_of_physical_activity_in_last_4_weeks_f6164_0_0.multi_Other_exercises_.eg._swimming._cycling._keep_fit._bowling.	types_of_physical_activity_in_last_4_weeks_f6164_0_0.multi_Other_exercises_.eg._swimming._cycling._keep_fit._bowling.	MDK	Exercise_Freq	40618	10160	-0.1044	0.009609	-10.86	1.8576e-27	-0.1086	0.01929	-5.628	1.86951e-08	1.8576e-27	1.86951e-08
usual_walking_pace_f924_0_0	usual_walking_pace_f924_0_03	CCN1	Exercise_Freq	40192	10042	-0.1875	0.01726	-10.86	1.86457e-27	-0.193	0.0342	-5.643	1.7136e-08	4.35615e-28	1.6467e-08
alcohol_intake_versus_10_years_previously_f1628_0_0	alcohol_intake_versus_10_years_previously_f1628_0_02	FGFR2	Alcohol	37087	9278	-0.1131	0.01041	-10.86	1.87175e-27	-0.1461	0.0208	-7.024	2.31661e-12	4.77521e-52	9.99975e-16
alcohol_intake_versus_10_years_previously_f1628_0_0	alcohol_intake_versus_10_years_previously_f1628_0_02	UMOD	Alcohol	37302	9337	0.08705	0.008012	10.86	1.87387e-27	0.1114	0.01595	6.989	2.95411e-12	6.99121e-27	2.58802e-11
types_of_physical_activity_in_last_4_weeks_f6164_0_0.multi_Heavy_DIY_.eg._weeding._lawn_mowing._carpentry._digging.	types_of_physical_activity_in_last_4_weeks_f6164_0_0.multi_Heavy_DIY_.eg._weeding._lawn_mowing._carpentry._digging.	MPO	Exercise_Freq	40626	10161	-0.1073	0.009874	-10.86	1.87506e-27	-0.1203	0.02014	-5.973	2.40488e-09	1.87506e-27	2.40488e-09
met_minutes_per_week_for_moderate_activity_f22038_0_0	met_minutes_per_week_for_moderate_activity_f22038_0_0	HPGDS	Exercise_MET	32129	7950	0.05429	0.004997	10.87	1.87885e-27	0.06499	0.01023	6.352	2.24714e-10	1.87885e-27	2.24714e-10
number_of_days_week_of_vigorous_physical_activity_10_plus_minutes_f904_0_0	number_of_days_week_of_vigorous_physical_activity_10_plus_minutes_f904_0_03	TNFRSF14	Exercise_Freq	38570	9630	-0.1589	0.01463	-10.86	1.89263e-27	-0.1986	0.02925	-6.792	1.17301e-11	2.11284e-56	9.41848e-21
types_of_physical_activity_in_last_4_weeks_f6164_0_0.multi_Walking_for_pleasure_.not_as_a_means_of_transport.	types_of_physical_activity_in_last_4_weeks_f6164_0_0.multi_Walking_for_pleasure_.not_as_a_means_of_transport.	CILP	Exercise_Freq	35331	8839	-0.1183	0.01089	-10.86	1.89524e-27	-0.151	0.02206	-6.846	8.08388e-12	1.89524e-27	8.08388e-12
ipaq_activity_group_f22032_0_0	ipaq_activity_group_f22032_0_02	TNFRSF6B	Exercise_MET	32575	8154	-0.1508	0.01388	-10.86	1.90221e-27	-0.154	0.02801	-5.501	3.90178e-08	5.66802e-50	1.79358e-14
mineral_and_other_dietary_supplements_f6179_0_0.multi_None_of_the_above	mineral_and_other_dietary_supplements_f6179_0_0.multi_None_of_the_above	EPHA1	Vitamins	40895	10221	0.0984	0.00906	10.86	1.91393e-27	0.1156	0.01808	6.391	1.72105e-10	1.91393e-27	1.72105e-10
never_eat_eggs_dairy_wheat_sugar_f6144_0_0.multi_I_eat_all_of_the_above	never_eat_eggs_dairy_wheat_sugar_f6144_0_0.multi_I_eat_all_of_the_above	PLXNB2	Diet_Weekly	41094	10273	-0.09899	0.009115	-10.86	1.94372e-27	-0.1235	0.01798	-6.872	6.70403e-12	1.94372e-27	6.70403e-12
alcohol_intake_frequency_f1558_0_0	alcohol_intake_frequency_f1558_0_04	SIGLEC8	Alcohol	34514	8627	-0.1919	0.01767	-10.86	1.95407e-27	-0.2111	0.03613	-5.845	5.26176e-09	9.1369e-110	2.91663e-25
oily_fish_intake_f1329_0_0	oily_fish_intake_f1329_0_03	CCL14	Diet_Weekly	40403	10114	-0.1681	0.01548	-10.86	1.95427e-27	-0.1858	0.0308	-6.033	1.66618e-09	5.61208e-45	4.99379e-14
ipaq_activity_group_f22032_0_0	ipaq_activity_group_f22032_0_02	GSTA1	Exercise_MET	32800	8163	-0.1543	0.01421	-10.86	1.9637e-27	-0.1725	0.02846	-6.061	1.41358e-09	4.02664e-104	4.60076e-19
alcohol_intake_frequency_f1558_0_0	alcohol_intake_frequency_f1558_0_04	EPO	Alcohol	40707	10174	-0.21	0.01934	-10.86	1.98016e-27	-0.2132	0.03891	-5.479	4.37795e-08	3.44186e-128	8.99641e-30
types_of_physical_activity_in_last_4_weeks_f6164_0_0.multi_Heavy_DIY_.eg._weeding._lawn_mowing._carpentry._digging.	types_of_physical_activity_in_last_4_weeks_f6164_0_0.multi_Heavy_DIY_.eg._weeding._lawn_mowing._carpentry._digging.	VEGFB	Exercise_Freq	34303	8578	-0.1185	0.01091	-10.86	1.98538e-27	-0.119	0.02161	-5.508	3.72858e-08	1.98538e-27	3.72858e-08
number_of_days_week_of_moderate_physical_activity_10_plus_minutes_f884_0_0	number_of_days_week_of_moderate_physical_activity_10_plus_minutes_f884_0_08	MMP7	Exercise_Freq	37827	9474	-0.1856	0.0171	-10.86	1.9928e-27	-0.2145	0.03357	-6.39	1.73993e-10	3.90694e-30	3.52601e-08
major_dietary_changes_in_the_last_5_years_f1538_0_0_Yes._because_of_illness	major_dietary_changes_in_the_last_5_years_f1538_0_0_Yes._because_of_illness	HSD17B14	Diet_Weekly	35401	8851	0.1299	0.01196	10.86	1.99698e-27	0.1585	0.02466	6.427	1.36576e-10	1.99698e-27	1.36576e-10
bread_type_f1448_0_0_Wholemeal_or_wholegrain	bread_type_f1448_0_0_Wholemeal_or_wholegrain	GSTA3	Diet_Weekly	38481	9655	-0.1077	0.009923	-10.86	2.00155e-27	-0.1093	0.02015	-5.427	5.86718e-08	2.00155e-27	5.86718e-08
use_of_sun_uv_protection_f2267_0_0	use_of_sun_uv_protection_f2267_0_03	TFF1	Sun_Exposure	40479	10131	-0.1826	0.01682	-10.86	2.00542e-27	-0.2566	0.03422	-7.496	7.11372e-14	6.19356e-30	7.20565e-13
snoring_f1210_0_0_No	snoring_f1210_0_0_No	RGMA	Sleep	41164	10296	0.09904	0.009122	10.86	2.00719e-27	0.1202	0.01841	6.531	6.83589e-11	2.00719e-27	6.83589e-11
frequency_of_stair_climbing_in_last_4_weeks_f943_0_0	frequency_of_stair_climbing_in_last_4_weeks_f943_0_04	ALPP	Exercise_Freq	40133	10041	-0.1871	0.01723	-10.86	2.0157e-27	-0.1878	0.03361	-5.588	2.36142e-08	1.88521e-45	1.35508e-21
major_dietary_changes_in_the_last_5_years_f1538_0_0_No	major_dietary_changes_in_the_last_5_years_f1538_0_0_No	GAL	Diet_Weekly	40988	10246	0.09576	0.008821	10.86	2.03721e-27	0.09615	0.0173	5.559	2.77613e-08	2.03721e-27	2.77613e-08
average_total_household_income_before_tax_f738_0_0	average_total_household_income_before_tax_f738_0_05	PVR	Deprivation_Indices	34946	8724	-0.2329	0.02145	-10.86	2.04012e-27	-0.314	0.04362	-7.198	6.61917e-13	4.79953e-40	1.28262e-18
number_of_days_week_of_moderate_physical_activity_10_plus_minutes_f884_0_0	number_of_days_week_of_moderate_physical_activity_10_plus_minutes_f884_0_08	CDH2	Exercise_Freq	38591	9668	-0.1743	0.01606	-10.86	2.04982e-27	-0.2851	0.03271	-8.716	3.36531e-18	4.97523e-27	6.16215e-18
dried_fruit_intake_f1319_0_0	dried_fruit_intake_f1319_0_0	PILRB	Diet_Weekly	40260	10089	-0.03226	0.002972	-10.86	2.05339e-27	-0.03685	0.005875	-6.273	3.68099e-10	2.05339e-27	3.68099e-10
oily_fish_intake_f1329_0_0	oily_fish_intake_f1329_0_04	SERPINB8	Diet_Weekly	40931	10270	-0.1783	0.01643	-10.86	2.05586e-27	-0.21	0.03142	-6.685	2.42502e-11	1.57391e-31	2.29672e-16
health_score_england_f26413_0_0	health_score_england_f26413_0_0	SULT2A1	Deprivation_Indices	35128	8794	0.06878	0.006336	10.86	2.08003e-27	0.08253	0.01251	6.595	4.50797e-11	2.08003e-27	4.50797e-11
types_of_physical_activity_in_last_4_weeks_f6164_0_0.multi_Strenuous_sports	types_of_physical_activity_in_last_4_weeks_f6164_0_0.multi_Strenuous_sports	MSTN	Exercise_Freq	39871	9980	-0.1659	0.01529	-10.85	2.08492e-27	-0.1669	0.03042	-5.487	4.18404e-08	2.08492e-27	4.18404e-08
current_tobacco_smoking_f1239_0_0_Yes._on_most_or_all_days	current_tobacco_smoking_f1239_0_0_Yes._on_most_or_all_days	IL34	Smoking	39791	9942	-0.1721	0.01585	-10.85	2.08715e-27	-0.2034	0.03111	-6.536	6.61038e-11	2.08715e-27	6.61038e-11
average_total_household_income_before_tax_f738_0_0	average_total_household_income_before_tax_f738_0_04	KLK10	Deprivation_Indices	34571	8682	-0.1647	0.01517	-10.85	2.09128e-27	-0.2017	0.02937	-6.868	6.94121e-12	5.00243e-31	5.35451e-13
summed_days_activity_f22033_0_0	summed_days_activity_f22033_0_0	APOM	Exercise_MET	33792	8393	0.05456	0.005026	10.85	2.09781e-27	0.05875	0.01027	5.723	1.08318e-08	2.09781e-27	1.08318e-08
current_tobacco_smoking_f1239_0_0_Yes._on_most_or_all_days	current_tobacco_smoking_f1239_0_0_Yes._on_most_or_all_days	MEP1A	Smoking	35336	8836	0.1863	0.01716	10.85	2.09969e-27	0.21	0.03385	6.204	5.7567e-10	2.09969e-27	5.7567e-10
nap_during_day_f1190_0_0	nap_during_day_f1190_0_02	PSAP	Sleep	35080	8762	0.1149	0.01058	10.85	2.1068e-27	0.138	0.02141	6.446	1.21113e-10	6.23576e-39	7.49615e-13
salad_raw_vegetable_intake_f1299_0_0	salad_raw_vegetable_intake_f1299_0_0	FSTL3	Diet_Weekly	40108	10020	-0.05081	0.004682	-10.85	2.11472e-27	-0.06106	0.009737	-6.271	3.73117e-10	2.11472e-27	3.73117e-10
types_of_transport_used_excluding_work_f6162_0_0.multi_Cycle	types_of_transport_used_excluding_work_f6162_0_0.multi_Cycle	LGALS1	Exercise_Freq	40590	10155	-0.2057	0.01895	-10.85	2.11618e-27	-0.2128	0.03878	-5.488	4.16202e-08	2.11618e-27	4.16202e-08
alcohol_intake_frequency_f1558_0_0	alcohol_intake_frequency_f1558_0_06	BSG	Alcohol	41142	10286	-0.2139	0.01971	-10.85	2.12826e-27	-0.2652	0.03979	-6.664	2.80589e-11	1.19019e-76	1.80961e-20
ipaq_activity_group_f22032_0_0	ipaq_activity_group_f22032_0_03	MENT	Exercise_MET	27905	6997	0.1502	0.01384	10.86	2.1304e-27	0.1672	0.02782	6.009	1.96299e-09	3.88198e-27	7.49268e-09
current_tobacco_smoking_f1239_0_0_No	current_tobacco_smoking_f1239_0_0_No	SCG2	Smoking	40969	10245	-0.1693	0.0156	-10.85	2.15236e-27	-0.2179	0.0308	-7.074	1.60091e-12	2.15236e-27	1.60091e-12
types_of_transport_used_excluding_work_f6162_0_0.multi_Cycle	types_of_transport_used_excluding_work_f6162_0_0.multi_Cycle	CSTB	Exercise_Freq	40053	10003	-0.1808	0.01667	-10.85	2.15371e-27	-0.1749	0.03211	-5.445	5.29103e-08	2.15371e-27	5.29103e-08
at_or_above_moderate_vigorous_walking_recommendation_f22036_0_0	at_or_above_moderate_vigorous_walking_recommendation_f22036_0_0	ARSA	Exercise_MET	32868	8163	-0.1154	0.01063	-10.85	2.15854e-27	-0.1294	0.021	-6.165	7.40509e-10	2.15854e-27	7.40509e-10
crime_score_england_f26416_0_0	crime_score_england_f26416_0_0	CCL15	Deprivation_Indices	35644	8868	0.04077	0.003757	10.85	2.16463e-27	0.04712	0.007453	6.323	2.69213e-10	2.16463e-27	2.69213e-10
snoring_f1210_0_0_No	snoring_f1210_0_0_No	IL7R	Sleep	40823	10202	0.07579	0.006985	10.85	2.1722e-27	0.08493	0.01389	6.115	1.00223e-09	2.1722e-27	1.00223e-09
types_of_physical_activity_in_last_4_weeks_f6164_0_0.multi_Heavy_DIY_.eg._weeding._lawn_mowing._carpentry._digging.	types_of_physical_activity_in_last_4_weeks_f6164_0_0.multi_Heavy_DIY_.eg._weeding._lawn_mowing._carpentry._digging.	NPL	Exercise_Freq	35330	8834	-0.1039	0.009573	-10.85	2.17541e-27	-0.1198	0.01939	-6.178	6.76466e-10	2.17541e-27	6.76466e-10
mineral_and_other_dietary_supplements_f6179_0_0.multi_Fish_oil_.including_cod_liver_oil.	mineral_and_other_dietary_supplements_f6179_0_0.multi_Fish_oil_.including_cod_liver_oil.	COLEC12	Vitamins	40757	10190	-0.1045	0.009636	-10.85	2.23199e-27	-0.117	0.01928	-6.068	1.34063e-09	2.23199e-27	1.34063e-09
cereal_type_f1468_0_0_Muesli	cereal_type_f1468_0_0_Muesli	MZB1	Diet_Weekly	33772	8421	-0.141	0.013	-10.85	2.2323e-27	-0.1928	0.02529	-7.623	2.74246e-14	2.2323e-27	2.74246e-14
current_tobacco_smoking_f1239_0_0_No	current_tobacco_smoking_f1239_0_0_No	MDK	Smoking	40808	10207	-0.1681	0.01549	-10.85	2.2347e-27	-0.1925	0.03067	-6.277	3.59425e-10	2.2347e-27	3.59425e-10
alcohol_intake_frequency_f1558_0_0	alcohol_intake_frequency_f1558_0_04	PON3	Alcohol	40939	10234	0.1909	0.0176	10.85	2.2482e-27	0.2404	0.03622	6.637	3.35419e-11	1.06554e-180	2.81037e-53
index_of_multiple_deprivation_england_f26410_0_0	index_of_multiple_deprivation_england_f26410_0_0	TNR	Deprivation_Indices	34884	8724	-0.05453	0.005027	-10.85	2.27194e-27	-0.06142	0.0101	-6.079	1.25841e-09	2.27194e-27	1.25841e-09
number_of_days_week_of_moderate_physical_activity_10_plus_minutes_f884_0_0	number_of_days_week_of_moderate_physical_activity_10_plus_minutes_f884_0_08	HAO1	Exercise_Freq	38955	9709	-0.1857	0.01712	-10.85	2.2886e-27	-0.1918	0.03479	-5.513	3.61719e-08	1.19946e-30	1.02491e-06
average_total_household_income_before_tax_f738_0_0	average_total_household_income_before_tax_f738_0_04	IL17C	Deprivation_Indices	33925	8530	-0.1853	0.01708	-10.85	2.28962e-27	-0.2099	0.03423	-6.131	9.13756e-10	5.5591e-31	2.55752e-10
alcohol_intake_frequency_f1558_0_0	alcohol_intake_frequency_f1558_0_04	CCL3	Alcohol	40706	10175	-0.1992	0.01837	-10.85	2.29397e-27	-0.2447	0.03616	-6.768	1.37539e-11	5.13503e-64	7.1664e-17
particulate_matter_air_pollution_pm10._2007_f24019_0_0	particulate_matter_air_pollution_pm10._2007_f24019_0_0	FGF21	Residential_Air_Pollution	40460	10105	0.08464	0.007806	10.84	2.32711e-27	0.1098	0.01569	6.998	2.76102e-12	2.32711e-27	2.76102e-12
non_oily_fish_intake_f1339_0_0	non_oily_fish_intake_f1339_0_04	TNFRSF4	Diet_Weekly	40897	10236	-0.2643	0.02438	-10.84	2.32952e-27	-0.3375	0.04914	-6.867	6.96247e-12	1.06137e-28	8.53701e-12
dried_fruit_intake_f1319_0_0	dried_fruit_intake_f1319_0_0	GDF15	Diet_Weekly	40781	10193	-0.04539	0.004186	-10.84	2.3356e-27	-0.05849	0.009324	-6.273	3.68489e-10	2.3356e-27	3.68489e-10
types_of_physical_activity_in_last_4_weeks_f6164_0_0.multi_Heavy_DIY_.eg._weeding._lawn_mowing._carpentry._digging.	types_of_physical_activity_in_last_4_weeks_f6164_0_0.multi_Heavy_DIY_.eg._weeding._lawn_mowing._carpentry._digging.	POLR2F	Exercise_Freq	40427	10116	-0.1103	0.01018	-10.84	2.34856e-27	-0.1146	0.02094	-5.475	4.48097e-08	2.34856e-27	4.48097e-08
alcohol_intake_frequency_f1558_0_0	alcohol_intake_frequency_f1558_0_05	CDH1	Alcohol	39420	9853	-0.2108	0.01944	-10.84	2.35912e-27	-0.2289	0.03914	-5.848	5.12025e-09	2.09622e-40	7.75908e-11
education_score_england_f26414_0_0	education_score_england_f26414_0_0	SEPTIN8	Deprivation_Indices	30235	7556	0.06098	0.005623	10.84	2.37275e-27	0.06237	0.01111	5.614	2.04334e-08	2.37275e-27	2.04334e-08
plays_computer_games_f2237_0_0	plays_computer_games_f2237_0_03	RBP5	Internet_Usage	40558	10140	0.2787	0.02571	10.84	2.39974e-27	0.2984	0.0505	5.909	3.55339e-09	5.63965e-66	9.04384e-16
plays_computer_games_f2237_0_0	plays_computer_games_f2237_0_02	NOMO1	Internet_Usage	40757	10189	0.1236	0.01141	10.84	2.43355e-27	0.1674	0.02318	7.222	5.50567e-13	2.10561e-35	1.10812e-14
number_of_days_week_of_moderate_physical_activity_10_plus_minutes_f884_0_0	number_of_days_week_of_moderate_physical_activity_10_plus_minutes_f884_0_08	VWC2	Exercise_Freq	38185	9518	-0.1671	0.01542	-10.84	2.44656e-27	-0.1725	0.03092	-5.578	2.50427e-08	4.19253e-28	2.49764e-09
living_environment_score_england_f26417_0_0	living_environment_score_england_f26417_0_0	CDCP1	Deprivation_Indices	34872	8736	0.05732	0.005288	10.84	2.45162e-27	0.05839	0.01077	5.42	6.12605e-08	2.45162e-27	6.12605e-08
types_of_physical_activity_in_last_4_weeks_f6164_0_0.multi_Walking_for_pleasure_.not_as_a_means_of_transport.	types_of_physical_activity_in_last_4_weeks_f6164_0_0.multi_Walking_for_pleasure_.not_as_a_means_of_transport.	OMG	Exercise_Freq	40432	10111	0.1119	0.01032	10.84	2.46297e-27	0.1186	0.02002	5.922	3.29032e-09	2.46297e-27	3.29032e-09
frequency_of_stair_climbing_in_last_4_weeks_f943_0_0	frequency_of_stair_climbing_in_last_4_weeks_f943_0_04	PRAP1	Exercise_Freq	35064	8777	-0.2009	0.01854	-10.84	2.48235e-27	-0.2658	0.03806	-6.983	3.09054e-12	3.53933e-84	4.32377e-29
number_of_days_week_of_moderate_physical_activity_10_plus_minutes_f884_0_0	number_of_days_week_of_moderate_physical_activity_10_plus_minutes_f884_0_05	OGN	Exercise_Freq	38625	9633	-0.189	0.01744	-10.84	2.48396e-27	-0.1875	0.03475	-5.394	7.06414e-08	2.6358e-52	1.40396e-10
at_or_above_moderate_vigorous_walking_recommendation_f22036_0_0	at_or_above_moderate_vigorous_walking_recommendation_f22036_0_0	ACE2	Exercise_MET	32212	8090	-0.1352	0.01247	-10.84	2.50095e-27	-0.1546	0.02465	-6.271	3.77741e-10	2.50095e-27	3.77741e-10
types_of_physical_activity_in_last_4_weeks_f6164_0_0.multi_Other_exercises_.eg._swimming._cycling._keep_fit._bowling.	types_of_physical_activity_in_last_4_weeks_f6164_0_0.multi_Other_exercises_.eg._swimming._cycling._keep_fit._bowling.	MME	Exercise_Freq	40432	10111	-0.09388	0.008662	-10.84	2.50219e-27	-0.1284	0.0178	-7.215	5.77448e-13	2.50219e-27	5.77448e-13
number_of_days_week_of_moderate_physical_activity_10_plus_minutes_f884_0_0	number_of_days_week_of_moderate_physical_activity_10_plus_minutes_f884_0_08	MPO	Exercise_Freq	38612	9646	-0.1865	0.01721	-10.84	2.51856e-27	-0.1994	0.03547	-5.621	1.95017e-08	4.39376e-24	4.37926e-07
types_of_physical_activity_in_last_4_weeks_f6164_0_0.multi_Walking_for_pleasure_.not_as_a_means_of_transport.	types_of_physical_activity_in_last_4_weeks_f6164_0_0.multi_Walking_for_pleasure_.not_as_a_means_of_transport.	ACY1	Exercise_Freq	40625	10155	-0.1092	0.01008	-10.84	2.52274e-27	-0.1216	0.02026	-6.003	1.9993e-09	2.52274e-27	1.9993e-09
summed_met_minutes_per_week_for_all_activity_f22040_0_0	summed_met_minutes_per_week_for_all_activity_f22040_0_0	DCXR	Exercise_MET	32895	8264	-0.05547	0.005118	-10.84	2.52636e-27	-0.05588	0.01015	-5.503	3.83934e-08	2.52636e-27	3.83934e-08
summed_days_activity_f22033_0_0	summed_days_activity_f22033_0_0	LACRT	Exercise_MET	29092	7244	0.06172	0.005694	10.84	2.5568e-27	0.0712	0.01141	6.242	4.5715e-10	2.5568e-27	4.5715e-10
number_of_days_week_of_moderate_physical_activity_10_plus_minutes_f884_0_0	number_of_days_week_of_moderate_physical_activity_10_plus_minutes_f884_0_03	ITGAV	Exercise_Freq	38941	9723	0.1901	0.01755	10.83	2.57633e-27	0.1964	0.035	5.613	2.04621e-08	2.60123e-171	3.20618e-34
ipaq_activity_group_f22032_0_0	ipaq_activity_group_f22032_0_02	CTSD	Exercise_MET	30693	7642	-0.1553	0.01433	-10.84	2.58437e-27	-0.1557	0.02832	-5.5	3.93239e-08	5.0552e-54	3.46612e-12
types_of_transport_used_excluding_work_f6162_0_0.multi_Walk	types_of_transport_used_excluding_work_f6162_0_0.multi_Walk	SHISA5	Exercise_Freq	35315	8825	-0.107	0.009877	-10.84	2.59114e-27	-0.1152	0.02043	-5.64	1.7516e-08	2.59114e-27	1.7516e-08
ever_smoked_f20160_0_0	ever_smoked_f20160_0_0	CTSD	Smoking	38015	9517	0.1053	0.009723	10.83	2.61743e-27	0.1313	0.0192	6.839	8.47433e-12	2.61743e-27	8.47433e-12
fresh_fruit_intake_f1309_0_0	fresh_fruit_intake_f1309_0_0	FSTL3	Diet_Weekly	40505	10132	-0.05072	0.004682	-10.83	2.61818e-27	-0.06197	0.01002	-6.185	6.46726e-10	2.61818e-27	6.46726e-10
at_or_above_moderate_vigorous_recommendation_f22035_0_0	at_or_above_moderate_vigorous_recommendation_f22035_0_0	RETN	Exercise_MET	32793	8158	-0.1063	0.009816	-10.83	2.62584e-27	-0.1315	0.02002	-6.567	5.43881e-11	2.62584e-27	5.43881e-11
alcohol_intake_versus_10_years_previously_f1628_0_0	alcohol_intake_versus_10_years_previously_f1628_0_03	LTBP3	Alcohol	36135	8987	-0.1447	0.01336	-10.83	2.64746e-27	-0.1606	0.02588	-6.207	5.64919e-10	4.82683e-34	1.86122e-09
average_total_household_income_before_tax_f738_0_0	average_total_household_income_before_tax_f738_0_04	IGFBP7	Deprivation_Indices	35055	8777	-0.1684	0.01554	-10.83	2.65292e-27	-0.1944	0.03226	-6.027	1.73952e-09	2.91533e-34	2.01297e-10
oily_fish_intake_f1329_0_0	oily_fish_intake_f1329_0_03	PRCP	Diet_Weekly	40754	10195	-0.1696	0.01566	-10.83	2.65469e-27	-0.195	0.03217	-6.063	1.38103e-09	3.68414e-34	4.99852e-12
types_of_transport_used_excluding_work_f6162_0_0.multi_Cycle	types_of_transport_used_excluding_work_f6162_0_0.multi_Cycle	CLEC4D	Exercise_Freq	40544	10122	-0.1796	0.01658	-10.83	2.6645e-27	-0.2037	0.03358	-6.065	1.36934e-09	2.6645e-27	1.36934e-09
average_total_household_income_before_tax_f738_0_0	average_total_household_income_before_tax_f738_0_04	ITGBL1	Deprivation_Indices	30090	7501	-0.1747	0.01613	-10.83	2.66612e-27	-0.2218	0.03233	-6.86	7.4311e-12	2.23222e-35	9.16993e-11
frequency_of_stair_climbing_in_last_4_weeks_f943_0_0	frequency_of_stair_climbing_in_last_4_weeks_f943_0_05	RARRES2	Exercise_Freq	40564	10130	-0.2421	0.02236	-10.83	2.69283e-27	-0.3043	0.04593	-6.625	3.65198e-11	2.20198e-77	1.58264e-28
smoking_status_f20116_0_0_Never	smoking_status_f20116_0_0_Never	PSPN	Smoking	40756	10184	-0.07572	0.006991	-10.83	2.69999e-27	-0.08963	0.01418	-6.323	2.68205e-10	2.69999e-27	2.68205e-10
frequency_of_stair_climbing_in_last_4_weeks_f943_0_0	frequency_of_stair_climbing_in_last_4_weeks_f943_0_04	MSR1	Exercise_Freq	40662	10179	-0.1774	0.01638	-10.83	2.7271e-27	-0.1878	0.03331	-5.636	1.78328e-08	3.92579e-62	2.96767e-13
at_or_above_moderate_vigorous_walking_recommendation_f22036_0_0	at_or_above_moderate_vigorous_walking_recommendation_f22036_0_0	DPY30	Exercise_MET	33002	8257	-0.1469	0.01356	-10.83	2.7363e-27	-0.1593	0.02753	-5.785	7.50375e-09	2.7363e-27	7.50375e-09
pork_intake_f1389_0_0	pork_intake_f1389_0_03	OXT	Diet_Weekly	40857	10207	0.1514	0.01398	10.83	2.74957e-27	0.2014	0.02803	7.186	7.12605e-13	6.54106e-37	4.2238e-12
types_of_physical_activity_in_last_4_weeks_f6164_0_0.multi_None_of_the_above	types_of_physical_activity_in_last_4_weeks_f6164_0_0.multi_None_of_the_above	MARCO	Exercise_Freq	40627	10153	0.1901	0.01756	10.83	2.75295e-27	0.1924	0.03532	5.447	5.23671e-08	2.75295e-27	5.23671e-08
usual_walking_pace_f924_0_0	usual_walking_pace_f924_0_02	CES2	Exercise_Freq	40255	10061	-0.1865	0.01722	-10.83	2.7635e-27	-0.2325	0.03422	-6.795	1.14694e-11	6.6141e-60	1.63971e-24
types_of_physical_activity_in_last_4_weeks_f6164_0_0.multi_Strenuous_sports	types_of_physical_activity_in_last_4_weeks_f6164_0_0.multi_Strenuous_sports	AIFM1	Exercise_Freq	40369	10092	-0.1819	0.0168	-10.83	2.7767e-27	-0.1851	0.03392	-5.455	5.01318e-08	2.7767e-27	5.01318e-08
average_total_household_income_before_tax_f738_0_0	average_total_household_income_before_tax_f738_0_05	NRP2	Deprivation_Indices	34683	8611	-0.2682	0.02477	-10.83	2.78051e-27	-0.2835	0.04993	-5.678	1.40959e-08	9.4103e-39	3.57394e-08
number_of_days_week_of_moderate_physical_activity_10_plus_minutes_f884_0_0	number_of_days_week_of_moderate_physical_activity_10_plus_minutes_f884_0_04	NECTIN2	Exercise_Freq	38563	9622	-0.1966	0.01816	-10.83	2.78571e-27	-0.194	0.03558	-5.453	5.0699e-08	7.93322e-41	8.22932e-10
average_total_household_income_before_tax_f738_0_0	average_total_household_income_before_tax_f738_0_03	LILRB1	Deprivation_Indices	35052	8780	-0.126	0.01164	-10.83	2.78631e-27	-0.1515	0.02365	-6.404	1.59209e-10	6.98515e-85	4.82061e-17
snoring_f1210_0_0_No	snoring_f1210_0_0_No	PALM	Sleep	35142	8789	-0.1116	0.01031	-10.83	2.80592e-27	-0.1218	0.02106	-5.781	7.6734e-09	2.80592e-27	7.6734e-09
use_of_sun_uv_protection_f2267_0_0	use_of_sun_uv_protection_f2267_0_04	MMP12	Sun_Exposure	40693	10183	-0.1792	0.01655	-10.83	2.80616e-27	-0.1892	0.03318	-5.701	1.22405e-08	1.10216e-45	4.33041e-10
cereal_type_f1468_0_0_Other_.e.g._Cornflakes._Frosties.	cereal_type_f1468_0_0_Other_.e.g._Cornflakes._Frosties.	MSLN	Diet_Weekly	33455	8374	0.1212	0.0112	10.83	2.83025e-27	0.1264	0.02204	5.734	1.01315e-08	2.83025e-27	1.01315e-08
number_of_days_week_of_moderate_physical_activity_10_plus_minutes_f884_0_0	number_of_days_week_of_moderate_physical_activity_10_plus_minutes_f884_0_07	PRSS8	Exercise_Freq	38479	9584	-0.2487	0.02297	-10.83	2.83439e-27	-0.2699	0.04537	-5.947	2.82326e-09	3.68872e-48	1.43051e-19
types_of_physical_activity_in_last_4_weeks_f6164_0_0.multi_Light_DIY_.eg._pruning._watering_the_lawn.	types_of_physical_activity_in_last_4_weeks_f6164_0_0.multi_Light_DIY_.eg._pruning._watering_the_lawn.	ITGA11	Exercise_Freq	40549	10152	0.1012	0.009352	10.83	2.84425e-27	0.1326	0.0191	6.945	4.01336e-12	2.84425e-27	4.01336e-12
ipaq_activity_group_f22032_0_0	ipaq_activity_group_f22032_0_02	PTGDS	Exercise_MET	32562	8162	-0.15	0.01385	-10.83	2.84455e-27	-0.2029	0.02885	-7.033	2.18907e-12	2.17759e-76	1.05266e-18
average_total_household_income_before_tax_f738_0_0	average_total_household_income_before_tax_f738_0_03	TNF	Deprivation_Indices	33920	8481	-0.1667	0.0154	-10.83	2.84711e-27	-0.1597	0.02955	-5.403	6.71438e-08	2.6745e-46	1.32085e-09
met_minutes_per_week_for_walking_f22037_0_0	met_minutes_per_week_for_walking_f22037_0_0	FAP	Exercise_MET	33253	8294	0.05479	0.005061	10.83	2.85614e-27	0.05561	0.01015	5.477	4.45439e-08	2.85614e-27	4.45439e-08
types_of_physical_activity_in_last_4_weeks_f6164_0_0.multi_Walking_for_pleasure_.not_as_a_means_of_transport.	types_of_physical_activity_in_last_4_weeks_f6164_0_0.multi_Walking_for_pleasure_.not_as_a_means_of_transport.	F7	Exercise_Freq	40723	10185	-0.1023	0.00945	-10.82	2.90413e-27	-0.1362	0.01919	-7.096	1.3677e-12	2.90413e-27	1.3677e-12
usual_walking_pace_f924_0_0	usual_walking_pace_f924_0_03	FCRL1	Exercise_Freq	40433	10125	-0.1772	0.01637	-10.82	2.91543e-27	-0.1976	0.03224	-6.13	9.14487e-10	8.95368e-38	5.18122e-11
dried_fruit_intake_f1319_0_0	dried_fruit_intake_f1319_0_0	RNASE4	Diet_Weekly	33888	8486	-0.05386	0.004975	-10.82	2.92087e-27	-0.05305	0.009235	-5.744	9.54055e-09	2.92087e-27	9.54055e-09
number_of_days_week_of_moderate_physical_activity_10_plus_minutes_f884_0_0	number_of_days_week_of_moderate_physical_activity_10_plus_minutes_f884_0_04	TNFSF13B	Exercise_Freq	39044	9725	-0.1844	0.01704	-10.82	2.93167e-27	-0.1921	0.03521	-5.455	5.02222e-08	3.19289e-41	7.16006e-08
plays_computer_games_f2237_0_0	plays_computer_games_f2237_0_02	PALM	Internet_Usage	35086	8778	0.1431	0.01322	10.82	2.93346e-27	0.1548	0.02696	5.743	9.6213e-09	1.62449e-33	1.56656e-12
nap_during_day_f1190_0_0	nap_during_day_f1190_0_03	LGALS1	Sleep	40718	10181	0.221	0.02042	10.82	2.94091e-27	0.236	0.04164	5.669	1.47902e-08	2.26683e-47	1.09371e-14
number_of_days_week_of_moderate_physical_activity_10_plus_minutes_f884_0_0	number_of_days_week_of_moderate_physical_activity_10_plus_minutes_f884_0_08	MRC1	Exercise_Freq	33597	8385	-0.189	0.01746	-10.82	2.94542e-27	-0.2061	0.03423	-6.022	1.79676e-09	4.16903e-30	7.01373e-07
types_of_physical_activity_in_last_4_weeks_f6164_0_0.multi_None_of_the_above	types_of_physical_activity_in_last_4_weeks_f6164_0_0.multi_None_of_the_above	S100A11	Exercise_Freq	40314	10073	0.2018	0.01864	10.82	2.94737e-27	0.2101	0.03763	5.584	2.4181e-08	2.94737e-27	2.4181e-08
lamb_mutton_intake_f1379_0_0	lamb_mutton_intake_f1379_0_03	SLITRK1	Diet_Weekly	34177	8547	-0.1777	0.01641	-10.82	2.95297e-27	-0.2282	0.0327	-6.979	3.19962e-12	3.49958e-31	2.08789e-10
sleeplessness_insomnia_f1200_0_0	sleeplessness_insomnia_f1200_0_03	AMBP	Sleep	41056	10260	0.1374	0.0127	10.82	2.96513e-27	0.1983	0.02524	7.858	4.3082e-15	6.72459e-29	1.45193e-14
average_total_household_income_before_tax_f738_0_0	average_total_household_income_before_tax_f738_0_05	CD22	Deprivation_Indices	35028	8718	-0.2602	0.02404	-10.82	2.96574e-27	-0.2943	0.04691	-6.275	3.66323e-10	1.4684e-35	7.16618e-10
types_of_physical_activity_in_last_4_weeks_f6164_0_0.multi_Other_exercises_.eg._swimming._cycling._keep_fit._bowling.	types_of_physical_activity_in_last_4_weeks_f6164_0_0.multi_Other_exercises_.eg._swimming._cycling._keep_fit._bowling.	RASSF2	Exercise_Freq	39654	9926	-0.1071	0.009893	-10.82	2.96734e-27	-0.1102	0.01942	-5.675	1.42549e-08	2.96734e-27	1.42549e-08
usual_walking_pace_f924_0_0	usual_walking_pace_f924_0_02	CLEC3B	Exercise_Freq	34418	8589	0.1967	0.01818	10.82	2.96738e-27	0.224	0.03653	6.134	8.96802e-10	7.27959e-29	2.5108e-11
types_of_physical_activity_in_last_4_weeks_f6164_0_0.multi_Other_exercises_.eg._swimming._cycling._keep_fit._bowling.	types_of_physical_activity_in_last_4_weeks_f6164_0_0.multi_Other_exercises_.eg._swimming._cycling._keep_fit._bowling.	FAS	Exercise_Freq	40989	10255	-0.09843	0.009096	-10.82	2.97801e-27	-0.1074	0.01876	-5.724	1.07164e-08	2.97801e-27	1.07164e-08
alcohol_drinker_status_f20117_0_0_Previous	alcohol_drinker_status_f20117_0_0_Previous	IGFBP3	Alcohol	40974	10248	-0.2407	0.02224	-10.82	2.98064e-27	-0.2703	0.04654	-5.807	6.55383e-09	2.98064e-27	6.55383e-09
major_dietary_changes_in_the_last_5_years_f1538_0_0_Yes._because_of_illness	major_dietary_changes_in_the_last_5_years_f1538_0_0_Yes._because_of_illness	CLSTN3	Diet_Weekly	35404	8848	0.1616	0.01493	10.82	3.01125e-27	0.1636	0.0295	5.547	2.98756e-08	3.01125e-27	2.98756e-08
types_of_transport_used_excluding_work_f6162_0_0.multi_Cycle	types_of_transport_used_excluding_work_f6162_0_0.multi_Cycle	RIDA	Exercise_Freq	34533	8639	-0.2212	0.02044	-10.82	3.02603e-27	-0.2706	0.04052	-6.678	2.57516e-11	3.02603e-27	2.57516e-11
pack_years_of_smoking_f20161_0_0	pack_years_of_smoking_f20161_0_0	NBL1	Smoking	40794	10189	0.05233	0.004837	10.82	3.02985e-27	0.06794	0.009841	6.904	5.34709e-12	3.02985e-27	5.34709e-12
cereal_intake_f1458_0_0	cereal_intake_f1458_0_0	LGALS1	Diet_Weekly	40635	10154	-0.05171	0.004779	-10.82	3.05181e-27	-0.07394	0.009752	-7.582	3.70619e-14	3.05181e-27	3.70619e-14
types_of_physical_activity_in_last_4_weeks_f6164_0_0.multi_Walking_for_pleasure_.not_as_a_means_of_transport.	types_of_physical_activity_in_last_4_weeks_f6164_0_0.multi_Walking_for_pleasure_.not_as_a_means_of_transport.	RAB6A	Exercise_Freq	40568	10133	0.1073	0.009914	10.82	3.06234e-27	0.1162	0.02016	5.764	8.47725e-09	3.06234e-27	8.47725e-09
alcohol_intake_versus_10_years_previously_f1628_0_0	alcohol_intake_versus_10_years_previously_f1628_0_03	PSAP	Alcohol	31822	7937	-0.1619	0.01496	-10.82	3.07641e-27	-0.2062	0.03024	-6.818	9.93275e-12	4.97689e-33	2.48644e-11
average_total_household_income_before_tax_f738_0_0	average_total_household_income_before_tax_f738_0_03	CD300A	Deprivation_Indices	29410	7347	-0.1601	0.01479	-10.82	3.09461e-27	-0.1904	0.0292	-6.521	7.46626e-11	1.2268e-57	4.1153e-14
alcohol_intake_frequency_f1558_0_0	alcohol_intake_frequency_f1558_0_04	FCER2	Alcohol	40777	10187	-0.1928	0.01782	-10.82	3.10319e-27	-0.2395	0.03676	-6.515	7.59605e-11	1.53279e-288	1.18985e-79
smoking_status_f20116_0_0_Current	smoking_status_f20116_0_0_Current	SCG2	Smoking	40969	10245	0.1692	0.01564	10.82	3.11292e-27	0.2168	0.0309	7.015	2.43709e-12	3.11292e-27	2.43709e-12
usual_walking_pace_f924_0_0	usual_walking_pace_f924_0_03	CCL5	Exercise_Freq	40607	10151	-0.1887	0.01745	-10.82	3.15782e-27	-0.1979	0.03421	-5.785	7.46243e-09	3.39482e-37	1.77167e-08
types_of_physical_activity_in_last_4_weeks_f6164_0_0.multi_Walking_for_pleasure_.not_as_a_means_of_transport.	types_of_physical_activity_in_last_4_weeks_f6164_0_0.multi_Walking_for_pleasure_.not_as_a_means_of_transport.	IGF2R	Exercise_Freq	40636	10151	-0.1026	0.009487	-10.82	3.16024e-27	-0.1409	0.01933	-7.292	3.29379e-13	3.16024e-27	3.29379e-13
usual_walking_pace_f924_0_0	usual_walking_pace_f924_0_03	OGFR	Exercise_Freq	40258	10058	-0.1901	0.01757	-10.82	3.16733e-27	-0.214	0.0354	-6.046	1.54266e-09	4.09233e-26	9.13492e-09
spread_type_f1428_0_0_Never.rarely_use_spread	spread_type_f1428_0_0_Never.rarely_use_spread	CCL22	Diet_Weekly	40366	10093	-0.1667	0.01541	-10.82	3.17076e-27	-0.1883	0.03081	-6.112	1.0195e-09	3.17076e-27	1.0195e-09
alcohol_drinker_status_f20117_0_0_Previous	alcohol_drinker_status_f20117_0_0_Previous	THY1	Alcohol	41164	10296	0.2542	0.0235	10.82	3.17154e-27	0.3093	0.04656	6.643	3.22754e-11	3.17154e-27	3.22754e-11
usual_walking_pace_f924_0_0	usual_walking_pace_f924_0_03	KLRK1	Exercise_Freq	35086	8775	-0.1954	0.01806	-10.82	3.19703e-27	-0.2039	0.03675	-5.548	2.96965e-08	2.22101e-27	5.90022e-09
coffee_intake_f1498_0_0	coffee_intake_f1498_0_0	GLO1	Diet_Weekly	39953	9992	0.05121	0.004735	10.81	3.22185e-27	0.05915	0.009875	5.989	2.18034e-09	3.22185e-27	2.18034e-09
time_spent_watching_television_tv_f1070_0_0	time_spent_watching_television_tv_f1070_0_0	SRPK2	Exercise_Freq	40343	10083	0.05401	0.004995	10.81	3.26741e-27	0.06879	0.009832	6.996	2.79721e-12	3.26741e-27	2.79721e-12
alcohol_intake_frequency_f1558_0_0	alcohol_intake_frequency_f1558_0_04	IGFBP6	Alcohol	40602	10145	-0.186	0.0172	-10.81	3.28155e-27	-0.2324	0.03368	-6.901	5.45708e-12	5.13166e-218	4.22947e-55
summed_met_minutes_per_week_for_all_activity_f22040_0_0	summed_met_minutes_per_week_for_all_activity_f22040_0_0	COL15A1	Exercise_MET	28533	7141	-0.0596	0.005511	-10.82	3.29429e-27	-0.06919	0.01085	-6.377	1.91986e-10	3.29429e-27	1.91986e-10
number_of_days_week_of_moderate_physical_activity_10_plus_minutes_f884_0_0	number_of_days_week_of_moderate_physical_activity_10_plus_minutes_f884_0_04	KRT18	Exercise_Freq	38454	9576	-0.1931	0.01786	-10.81	3.36926e-27	-0.246	0.03574	-6.885	6.14128e-12	1.0071e-60	8.62498e-17
types_of_physical_activity_in_last_4_weeks_f6164_0_0.multi_Heavy_DIY_.eg._weeding._lawn_mowing._carpentry._digging.	types_of_physical_activity_in_last_4_weeks_f6164_0_0.multi_Heavy_DIY_.eg._weeding._lawn_mowing._carpentry._digging.	IL7R	Exercise_Freq	40632	10155	0.07741	0.007162	10.81	3.37101e-27	0.08324	0.01435	5.802	6.74133e-09	3.37101e-27	6.74133e-09
pork_intake_f1389_0_0	pork_intake_f1389_0_02	EBI3_IL27	Diet_Weekly	40776	10197	-0.1311	0.01213	-10.81	3.37553e-27	-0.1556	0.02424	-6.419	1.43637e-10	3.02056e-32	5.89537e-09
types_of_physical_activity_in_last_4_weeks_f6164_0_0.multi_Heavy_DIY_.eg._weeding._lawn_mowing._carpentry._digging.	types_of_physical_activity_in_last_4_weeks_f6164_0_0.multi_Heavy_DIY_.eg._weeding._lawn_mowing._carpentry._digging.	CD83	Exercise_Freq	40560	10141	-0.1055	0.009765	-10.81	3.43088e-27	-0.1109	0.01999	-5.547	2.98524e-08	3.43088e-27	2.98524e-08
major_dietary_changes_in_the_last_5_years_f1538_0_0_No	major_dietary_changes_in_the_last_5_years_f1538_0_0_No	ACY1	Diet_Weekly	40809	10209	-0.1012	0.009364	-10.81	3.44162e-27	-0.106	0.01875	-5.65	1.64382e-08	3.44162e-27	1.64382e-08
current_tobacco_smoking_f1239_0_0_Yes._on_most_or_all_days	current_tobacco_smoking_f1239_0_0_Yes._on_most_or_all_days	KLK8	Smoking	39443	9863	0.1783	0.01649	10.81	3.44484e-27	0.1998	0.03307	6.041	1.58306e-09	3.44484e-27	1.58306e-09
frequency_of_stair_climbing_in_last_4_weeks_f943_0_0	frequency_of_stair_climbing_in_last_4_weeks_f943_0_05	RNASE4	Exercise_Freq	33945	8483	-0.2498	0.02311	-10.81	3.46333e-27	-0.2621	0.04585	-5.716	1.12863e-08	1.20947e-82	2.55759e-16
alcohol_intake_frequency_f1558_0_0	alcohol_intake_frequency_f1558_0_06	SCRG1	Alcohol	35446	8868	-0.2115	0.01957	-10.81	3.50179e-27	-0.2872	0.03937	-7.294	3.26171e-13	1.48107e-55	2.712e-19
alcohol_drinker_status_f20117_0_0_Previous	alcohol_drinker_status_f20117_0_0_Previous	TFF1	Alcohol	40620	10161	0.2543	0.02353	10.81	3.50271e-27	0.2819	0.04852	5.809	6.46731e-09	3.50271e-27	6.46731e-09
types_of_physical_activity_in_last_4_weeks_f6164_0_0.multi_Walking_for_pleasure_.not_as_a_means_of_transport.	types_of_physical_activity_in_last_4_weeks_f6164_0_0.multi_Walking_for_pleasure_.not_as_a_means_of_transport.	CD14	Exercise_Freq	39809	9960	-0.1111	0.01028	-10.81	3.53073e-27	-0.1189	0.0204	-5.828	5.77424e-09	3.53073e-27	5.77424e-09
nap_during_day_f1190_0_0	nap_during_day_f1190_0_02	ITGA11	Sleep	40658	10163	-0.1063	0.00984	-10.81	3.54711e-27	-0.1236	0.01993	-6.201	5.81954e-10	1.42427e-37	6.57942e-23
types_of_transport_used_excluding_work_f6162_0_0.multi_Cycle	types_of_transport_used_excluding_work_f6162_0_0.multi_Cycle	C1RL	Exercise_Freq	35305	8822	-0.2025	0.01874	-10.81	3.55621e-27	-0.2066	0.03689	-5.6	2.21237e-08	3.55621e-27	2.21237e-08
income_score_england_f26411_0_0	income_score_england_f26411_0_0	APOD	Deprivation_Indices	29092	7246	-0.06719	0.006217	-10.81	3.58438e-27	-0.08056	0.01256	-6.415	1.4979e-10	3.58438e-27	1.4979e-10
average_total_household_income_before_tax_f738_0_0	average_total_household_income_before_tax_f738_0_04	SULT2A1	Deprivation_Indices	34587	8607	-0.1802	0.01668	-10.81	3.59166e-27	-0.1842	0.0338	-5.45	5.18856e-08	5.48438e-37	6.99421e-08
past_tobacco_smoking_f1249_0_0	past_tobacco_smoking_f1249_0_04	ADAMTSL2	Smoking	32565	8135	0.1444	0.01336	10.81	3.60113e-27	0.1569	0.0272	5.768	8.33356e-09	7.12273e-51	1.23188e-12
current_tobacco_smoking_f1239_0_0_Yes._on_most_or_all_days	current_tobacco_smoking_f1239_0_0_Yes._on_most_or_all_days	FEN1	Smoking	39850	9959	0.198	0.01832	10.8	3.62539e-27	0.1951	0.03594	5.429	5.80473e-08	3.62539e-27	5.80473e-08
daytime_dozing_sleeping_f1220_0_0	daytime_dozing_sleeping_f1220_0_02	CST3	Sleep	40663	10165	0.1174	0.01087	10.8	3.65258e-27	0.124	0.02165	5.729	1.03675e-08	2.10398e-46	7.76486e-10
major_dietary_changes_in_the_last_5_years_f1538_0_0_No	major_dietary_changes_in_the_last_5_years_f1538_0_0_No	C2	Diet_Weekly	40911	10228	-0.09523	0.008816	-10.8	3.69021e-27	-0.1063	0.01687	-6.298	3.1385e-10	3.69021e-27	3.1385e-10
usual_walking_pace_f924_0_0	usual_walking_pace_f924_0_02	ICAM5	Exercise_Freq	40450	10108	-0.1366	0.01264	-10.8	3.69215e-27	-0.1852	0.02502	-7.401	1.45959e-13	3.18636e-27	5.74252e-15
nap_during_day_f1190_0_0	nap_during_day_f1190_0_02	OXT	Sleep	41068	10271	0.0971	0.00899	10.8	3.69942e-27	0.1111	0.01796	6.182	6.55714e-10	3.80103e-35	2.32181e-11
time_spent_watching_television_tv_f1070_0_0	time_spent_watching_television_tv_f1070_0_0	SH2D1A	Exercise_Freq	40355	10071	0.05453	0.005049	10.8	3.73713e-27	0.0591	0.009997	5.912	3.49568e-09	3.73713e-27	3.49568e-09
pack_years_of_smoking_f20161_0_0	pack_years_of_smoking_f20161_0_0	COCH	Smoking	35368	8840	0.05094	0.004716	10.8	3.75506e-27	0.05706	0.009399	6.071	1.32662e-09	3.75506e-27	1.32662e-09
frequency_of_stair_climbing_in_last_4_weeks_f943_0_0	frequency_of_stair_climbing_in_last_4_weeks_f943_0_06	ADAMTS15	Exercise_Freq	40143	10031	-0.2617	0.02423	-10.8	3.75999e-27	-0.295	0.04854	-6.077	1.26616e-09	4.06168e-74	3.07858e-16
ipaq_activity_group_f22032_0_0	ipaq_activity_group_f22032_0_03	LRRC25	Exercise_MET	32742	8115	-0.1416	0.01311	-10.8	3.78745e-27	-0.1676	0.02679	-6.257	4.12446e-10	1.56498e-27	1.01025e-09
smoking_status_f20116_0_0_Current	smoking_status_f20116_0_0_Current	MDK	Smoking	40808	10207	0.1678	0.01554	10.8	3.84475e-27	0.1951	0.0307	6.356	2.15556e-10	3.84475e-27	2.15556e-10
average_total_household_income_before_tax_f738_0_0	average_total_household_income_before_tax_f738_0_05	PLAT	Deprivation_Indices	35009	8698	-0.2655	0.02459	-10.8	3.84608e-27	-0.3	0.05126	-5.853	5.01232e-09	9.65897e-52	2.22483e-12
number_of_days_week_of_vigorous_physical_activity_10_plus_minutes_f904_0_0	number_of_days_week_of_vigorous_physical_activity_10_plus_minutes_f904_0_03	CREG1	Exercise_Freq	37993	9543	-0.1497	0.01386	-10.8	3.8563e-27	-0.1561	0.02776	-5.621	1.94776e-08	1.11219e-58	4.30627e-19
types_of_physical_activity_in_last_4_weeks_f6164_0_0.multi_Walking_for_pleasure_.not_as_a_means_of_transport.	types_of_physical_activity_in_last_4_weeks_f6164_0_0.multi_Walking_for_pleasure_.not_as_a_means_of_transport.	ISM1	Exercise_Freq	40555	10146	-0.109	0.01009	-10.8	3.86952e-27	-0.1197	0.02011	-5.955	2.69508e-09	3.86952e-27	2.69508e-09
usual_walking_pace_f924_0_0	usual_walking_pace_f924_0_03	TIGAR	Exercise_Freq	39426	9850	-0.2014	0.01866	-10.8	3.90227e-27	-0.2012	0.03646	-5.52	3.48245e-08	2.94022e-27	1.46216e-07
past_tobacco_smoking_f1249_0_0	past_tobacco_smoking_f1249_0_04	EZR	Smoking	37800	9488	0.1333	0.01235	10.8	3.90565e-27	0.1327	0.02437	5.446	5.26908e-08	1.60982e-37	1.24615e-08
cereal_type_f1468_0_0_Other_.e.g._Cornflakes._Frosties.	cereal_type_f1468_0_0_Other_.e.g._Cornflakes._Frosties.	CDHR2	Diet_Weekly	33496	8392	0.122	0.0113	10.8	3.93655e-27	0.154	0.02283	6.746	1.61719e-11	3.93655e-27	1.61719e-11
past_tobacco_smoking_f1249_0_0	past_tobacco_smoking_f1249_0_04	SERPINA6	Smoking	32603	8157	0.1328	0.0123	10.8	3.98735e-27	0.1467	0.02533	5.791	7.26637e-09	7.71587e-27	5.64789e-08
types_of_physical_activity_in_last_4_weeks_f6164_0_0.multi_Strenuous_sports	types_of_physical_activity_in_last_4_weeks_f6164_0_0.multi_Strenuous_sports	SHISA5	Exercise_Freq	35342	8828	-0.1833	0.01698	-10.79	4.02228e-27	-0.2314	0.03518	-6.577	5.06382e-11	4.02228e-27	5.06382e-11
bread_type_f1448_0_0_Wholemeal_or_wholegrain	bread_type_f1448_0_0_Wholemeal_or_wholegrain	TFF2	Diet_Weekly	39591	9855	-0.1033	0.00957	-10.79	4.03617e-27	-0.1116	0.01891	-5.903	3.68245e-09	4.03617e-27	3.68245e-09
smoking_status_f20116_0_0_Never	smoking_status_f20116_0_0_Never	DSCAM	Smoking	35426	8855	0.1053	0.009757	10.79	4.05447e-27	0.1266	0.01946	6.504	8.22656e-11	4.05447e-27	8.22656e-11
getting_up_in_morning_f1170_0_0	getting_up_in_morning_f1170_0_03	ASGR1	Sleep	40377	10098	-0.2636	0.02443	-10.79	4.07838e-27	-0.3219	0.04832	-6.663	2.82002e-11	7.03083e-36	1.49603e-13
ipaq_activity_group_f22032_0_0	ipaq_activity_group_f22032_0_02	STC1	Exercise_MET	33089	8324	-0.1535	0.01422	-10.79	4.13934e-27	-0.17	0.02831	-6.003	2.01582e-09	3.28852e-49	3.58113e-16
beef_intake_f1369_0_0	beef_intake_f1369_0_04	IGFBP1	Diet_Weekly	41024	10258	-0.2231	0.02067	-10.79	4.1483e-27	-0.2378	0.04143	-5.741	9.69375e-09	1.30043e-32	3.28175e-09
oily_fish_intake_f1329_0_0	oily_fish_intake_f1329_0_02	VSIG4	Diet_Weekly	40464	10119	-0.1744	0.01617	-10.79	4.16595e-27	-0.2245	0.03312	-6.778	1.28797e-11	7.99209e-64	1.85735e-16
spread_type_f1428_0_0_Never.rarely_use_spread	spread_type_f1428_0_0_Never.rarely_use_spread	FCAMR	Diet_Weekly	35464	8872	-0.1653	0.01532	-10.79	4.16921e-27	-0.1731	0.03103	-5.58	2.48203e-08	4.16921e-27	2.48203e-08
never_eat_eggs_dairy_wheat_sugar_f6144_0_0.multi_Sugar_or_foods.drinks_containing_sugar	never_eat_eggs_dairy_wheat_sugar_f6144_0_0.multi_Sugar_or_foods.drinks_containing_sugar	BCAN	Diet_Weekly	40465	10121	-0.1286	0.01191	-10.79	4.16994e-27	-0.1356	0.02356	-5.756	8.85118e-09	4.16994e-27	8.85118e-09
alcohol_drinker_status_f20117_0_0_Current	alcohol_drinker_status_f20117_0_0_Current	GPR37	Alcohol	40063	10021	-0.1582	0.01466	-10.79	4.20712e-27	-0.1802	0.02972	-6.064	1.37969e-09	4.20712e-27	1.37969e-09
types_of_physical_activity_in_last_4_weeks_f6164_0_0.multi_None_of_the_above	types_of_physical_activity_in_last_4_weeks_f6164_0_0.multi_None_of_the_above	SCARA5	Exercise_Freq	40970	10249	0.1839	0.01704	10.79	4.21559e-27	0.195	0.03511	5.554	2.85896e-08	4.21559e-27	2.85896e-08
smoking_status_f20116_0_0_Never	smoking_status_f20116_0_0_Never	REG3A	Smoking	41316	10332	-0.09855	0.009134	-10.79	4.2415e-27	-0.1137	0.01841	-6.177	6.79943e-10	4.2415e-27	6.79943e-10
at_or_above_moderate_vigorous_walking_recommendation_f22036_0_0	at_or_above_moderate_vigorous_walking_recommendation_f22036_0_0	WFDC2	Exercise_MET	31150	7774	-0.1374	0.01274	-10.79	4.2605e-27	-0.1423	0.02632	-5.407	6.60868e-08	4.2605e-27	6.60868e-08
at_or_above_moderate_vigorous_walking_recommendation_f22036_0_0	at_or_above_moderate_vigorous_walking_recommendation_f22036_0_0	MYL3	Exercise_MET	27744	6961	0.1496	0.01386	10.79	4.26832e-27	0.1523	0.0276	5.517	3.57844e-08	4.26832e-27	3.57844e-08
number_of_days_week_of_moderate_physical_activity_10_plus_minutes_f884_0_0	number_of_days_week_of_moderate_physical_activity_10_plus_minutes_f884_0_08	OSM	Exercise_Freq	38363	9583	-0.1878	0.0174	-10.79	4.27668e-27	-0.2202	0.03471	-6.345	2.32003e-10	1.84952e-28	6.38724e-10
average_total_household_income_before_tax_f738_0_0	average_total_household_income_before_tax_f738_0_05	ROBO2	Deprivation_Indices	34913	8757	-0.2664	0.02469	-10.79	4.27762e-27	-0.2724	0.0505	-5.395	7.03296e-08	1.46231e-39	1.20376e-06
number_of_days_week_of_vigorous_physical_activity_10_plus_minutes_f904_0_0	number_of_days_week_of_vigorous_physical_activity_10_plus_minutes_f904_0_07	RARRES2	Exercise_Freq	38750	9671	-0.3868	0.03586	-10.79	4.2815e-27	-0.4662	0.07073	-6.591	4.60027e-11	8.55644e-130	9.34597e-32
alcohol_drinker_status_f20117_0_0_Previous	alcohol_drinker_status_f20117_0_0_Previous	TNFRSF19	Alcohol	41160	10287	0.2526	0.02342	10.79	4.29444e-27	0.2723	0.04357	6.25	4.27492e-10	4.29444e-27	4.27492e-10
types_of_transport_used_excluding_work_f6162_0_0.multi_Cycle	types_of_transport_used_excluding_work_f6162_0_0.multi_Cycle	PILRA	Exercise_Freq	40615	10137	-0.1511	0.014	-10.79	4.3159e-27	-0.1752	0.02826	-6.198	5.92841e-10	4.3159e-27	5.92841e-10
nap_during_day_f1190_0_0	nap_during_day_f1190_0_02	LTBR	Sleep	40488	10129	0.1019	0.009447	10.79	4.32336e-27	0.1063	0.01877	5.665	1.50927e-08	6.25769e-41	1.2668e-14
smoking_status_f20116_0_0_Previous	smoking_status_f20116_0_0_Previous	CPM	Smoking	40967	10242	0.1024	0.009489	10.79	4.3356e-27	0.1219	0.01926	6.326	2.62948e-10	4.3356e-27	2.62948e-10
ipaq_activity_group_f22032_0_0	ipaq_activity_group_f22032_0_02	ADH4	Exercise_MET	32285	8028	-0.154	0.01428	-10.79	4.34225e-27	-0.1806	0.02903	-6.22	5.23519e-10	1.16824e-92	1.19493e-20
daytime_dozing_sleeping_f1220_0_0	daytime_dozing_sleeping_f1220_0_03	CD300E	Sleep	40777	10196	0.2772	0.0257	10.79	4.35043e-27	0.3179	0.05098	6.236	4.66227e-10	2.87331e-48	1.0568e-12
number_of_days_week_of_moderate_physical_activity_10_plus_minutes_f884_0_0	number_of_days_week_of_moderate_physical_activity_10_plus_minutes_f884_0_08	GHR	Exercise_Freq	32809	8228	-0.186	0.01724	-10.79	4.35517e-27	-0.1957	0.0342	-5.721	1.09548e-08	1.60976e-34	1.0338e-05
cereal_type_f1468_0_0_Muesli	cereal_type_f1468_0_0_Muesli	SMOC1	Diet_Weekly	33948	8498	-0.1257	0.01165	-10.79	4.36306e-27	-0.1371	0.02394	-5.729	1.04662e-08	4.36306e-27	1.04662e-08
types_of_physical_activity_in_last_4_weeks_f6164_0_0.multi_Strenuous_sports	types_of_physical_activity_in_last_4_weeks_f6164_0_0.multi_Strenuous_sports	SLC39A5	Exercise_Freq	40567	10134	-0.1713	0.01589	-10.79	4.36344e-27	-0.167	0.0309	-5.404	6.66571e-08	4.36344e-27	6.66571e-08
ipaq_activity_group_f22032_0_0	ipaq_activity_group_f22032_0_03	FCN1	Exercise_MET	28456	7163	-0.1543	0.01431	-10.79	4.38133e-27	-0.1824	0.02919	-6.246	4.44252e-10	3.62774e-26	1.26275e-09
number_of_days_week_of_vigorous_physical_activity_10_plus_minutes_f904_0_0	number_of_days_week_of_vigorous_physical_activity_10_plus_minutes_f904_0_05	CKAP4	Exercise_Freq	38738	9701	-0.21	0.01947	-10.79	4.39218e-27	-0.2146	0.03872	-5.542	3.07765e-08	2.53478e-77	1.46573e-17
particulate_matter_air_pollution_pm10._2007_f24019_0_0	particulate_matter_air_pollution_pm10._2007_f24019_0_0	IGFBP4	Residential_Air_Pollution	39668	9919	0.08146	0.007553	10.79	4.39481e-27	0.08391	0.01494	5.615	2.01408e-08	4.39481e-27	2.01408e-08
bread_type_f1448_0_0_White	bread_type_f1448_0_0_White	HLA-E	Diet_Weekly	39361	9868	0.1118	0.01037	10.79	4.40699e-27	0.1455	0.02062	7.057	1.81198e-12	4.40699e-27	1.81198e-12
ipaq_activity_group_f22032_0_0	ipaq_activity_group_f22032_0_03	PGLYRP1	Exercise_MET	33118	8231	-0.1511	0.014	-10.79	4.40709e-27	-0.174	0.02772	-6.275	3.66266e-10	5.51509e-26	2.4247e-09
current_tobacco_smoking_f1239_0_0_Yes._on_most_or_all_days	current_tobacco_smoking_f1239_0_0_Yes._on_most_or_all_days	CD70	Smoking	40747	10193	0.1366	0.01267	10.78	4.42859e-27	0.1449	0.0249	5.822	5.99329e-09	4.42859e-27	5.99329e-09
usual_walking_pace_f924_0_0	usual_walking_pace_f924_0_02	KLF4	Exercise_Freq	34032	8518	-0.2031	0.01883	-10.79	4.45495e-27	-0.2271	0.03745	-6.065	1.38033e-09	3.26311e-50	1.13394e-18
pack_years_of_smoking_f20161_0_0	pack_years_of_smoking_f20161_0_0	TNN	Smoking	35370	8841	-0.03833	0.003554	-10.79	4.45841e-27	-0.0433	0.007112	-6.088	1.1887e-09	4.45841e-27	1.1887e-09
ever_smoked_f20160_0_0	ever_smoked_f20160_0_0	NOTCH2	Smoking	35362	8847	-0.09457	0.008768	-10.79	4.46415e-27	-0.09868	0.01776	-5.555	2.85221e-08	4.46415e-27	2.85221e-08
alcohol_intake_frequency_f1558_0_0	alcohol_intake_frequency_f1558_0_05	CTHRC1	Alcohol	35457	8864	-0.2069	0.01919	-10.78	4.471e-27	-0.3114	0.03909	-7.967	1.8275e-15	3.97616e-53	1.72455e-26
bread_type_f1448_0_0_Wholemeal_or_wholegrain	bread_type_f1448_0_0_Wholemeal_or_wholegrain	SCPEP1	Diet_Weekly	33263	8329	-0.1134	0.01052	-10.79	4.47746e-27	-0.1174	0.02103	-5.582	2.44989e-08	4.47746e-27	2.44989e-08
bread_type_f1448_0_0_Wholemeal_or_wholegrain	bread_type_f1448_0_0_Wholemeal_or_wholegrain	KHK	Diet_Weekly	33425	8323	-0.1115	0.01034	-10.78	4.53918e-27	-0.1145	0.02076	-5.513	3.62741e-08	4.53918e-27	3.62741e-08
average_total_household_income_before_tax_f738_0_0	average_total_household_income_before_tax_f738_0_04	SEPTIN8	Deprivation_Indices	29930	7493	-0.1898	0.0176	-10.79	4.54091e-27	-0.2315	0.03505	-6.604	4.28355e-11	4.88149e-32	1.26111e-10
current_tobacco_smoking_f1239_0_0_No	current_tobacco_smoking_f1239_0_0_No	GM2A	Smoking	34628	8660	-0.1607	0.0149	-10.78	4.58152e-27	-0.2072	0.03222	-6.431	1.33632e-10	4.58152e-27	1.33632e-10
nap_during_day_f1190_0_0	nap_during_day_f1190_0_03	SIGLEC8	Sleep	34471	8608	0.2074	0.01923	10.78	4.59409e-27	0.2503	0.03826	6.542	6.40102e-11	2.38562e-45	3.36714e-16
time_spent_watching_television_tv_f1070_0_0	time_spent_watching_television_tv_f1070_0_0	IL17C	Exercise_Freq	39648	9900	0.0541	0.005019	10.78	4.64699e-27	0.05692	0.01017	5.596	2.25612e-08	4.64699e-27	2.25612e-08
types_of_physical_activity_in_last_4_weeks_f6164_0_0.multi_Light_DIY_.eg._pruning._watering_the_lawn.	types_of_physical_activity_in_last_4_weeks_f6164_0_0.multi_Light_DIY_.eg._pruning._watering_the_lawn.	CCDC80	Exercise_Freq	40626	10154	-0.09488	0.008802	-10.78	4.64721e-27	-0.09413	0.01742	-5.404	6.65917e-08	4.64721e-27	6.65917e-08
education_score_england_f26414_0_0	education_score_england_f26414_0_0	IMMT	Deprivation_Indices	30195	7569	0.06296	0.005839	10.78	4.64983e-27	0.07262	0.01192	6.092	1.17116e-09	4.64983e-27	1.17116e-09
ipaq_activity_group_f22032_0_0	ipaq_activity_group_f22032_0_03	HS6ST2	Exercise_MET	27682	6920	-0.1676	0.01554	-10.78	4.67886e-27	-0.1699	0.03105	-5.471	4.62877e-08	2.7052e-26	2.24908e-07
education_score_england_f26414_0_0	education_score_england_f26414_0_0	PAXX	Deprivation_Indices	29666	7441	0.06355	0.005894	10.78	4.69265e-27	0.0737	0.01203	6.126	9.45243e-10	4.69265e-27	9.45243e-10
number_of_days_week_of_vigorous_physical_activity_10_plus_minutes_f904_0_0	number_of_days_week_of_vigorous_physical_activity_10_plus_minutes_f904_0_03	TNFRSF6B	Exercise_Freq	38218	9558	-0.1509	0.014	-10.78	4.71937e-27	-0.1903	0.02847	-6.686	2.42454e-11	6.63915e-61	2.31536e-22
summed_days_activity_f22033_0_0	summed_days_activity_f22033_0_0	GCHFR	Exercise_MET	27979	6957	-0.06129	0.005684	-10.78	4.72753e-27	-0.07636	0.01195	-6.389	1.77789e-10	4.72753e-27	1.77789e-10
crime_score_england_f26416_0_0	crime_score_england_f26416_0_0	SIGLEC7	Deprivation_Indices	35190	8786	0.05455	0.005061	10.78	4.77909e-27	0.05975	0.01035	5.775	7.93932e-09	4.77909e-27	7.93932e-09
average_total_household_income_before_tax_f738_0_0	average_total_household_income_before_tax_f738_0_05	PLTP	Deprivation_Indices	34939	8746	0.2592	0.02405	10.78	4.82306e-27	0.2783	0.04769	5.836	5.53772e-09	4.9034e-50	2.07131e-09
time_spent_driving_f1090_0_0	time_spent_driving_f1090_0_0	IGFBP2	Exercise_Freq	40467	10130	-0.05208	0.004833	-10.78	4.85054e-27	-0.07224	0.009949	-7.261	4.11237e-13	4.85054e-27	4.11237e-13
major_dietary_changes_in_the_last_5_years_f1538_0_0_Yes._because_of_illness	major_dietary_changes_in_the_last_5_years_f1538_0_0_Yes._because_of_illness	TGFB1	Diet_Weekly	41192	10296	0.1555	0.01443	10.78	4.85744e-27	0.1655	0.02962	5.588	2.34984e-08	4.85744e-27	2.34984e-08
mineral_and_other_dietary_supplements_f6179_0_0.multi_Fish_oil_.including_cod_liver_oil.	mineral_and_other_dietary_supplements_f6179_0_0.multi_Fish_oil_.including_cod_liver_oil.	ASGR2	Vitamins	35499	8875	-0.1118	0.01037	-10.78	4.85937e-27	-0.1507	0.02103	-7.166	8.33715e-13	4.85937e-27	8.33715e-13
number_of_days_week_of_moderate_physical_activity_10_plus_minutes_f884_0_0	number_of_days_week_of_moderate_physical_activity_10_plus_minutes_f884_0_06	SSC4D	Exercise_Freq	38506	9679	-0.1779	0.01651	-10.78	4.87252e-27	-0.2073	0.03334	-6.216	5.31222e-10	3.25679e-77	1.51685e-15
time_spend_outdoors_in_summer_f1050_0_0	time_spend_outdoors_in_summer_f1050_0_0	SLITRK1	Sun_Exposure	32394	8088	-0.05816	0.005396	-10.78	4.87362e-27	-0.06015	0.01085	-5.542	3.08074e-08	4.87362e-27	3.08074e-08
duration_of_walks_f874_0_0	duration_of_walks_f874_0_0	SPINK6	Exercise_Freq	35020	8769	0.05239	0.004861	10.78	4.89277e-27	0.05304	0.009697	5.469	4.64189e-08	4.89277e-27	4.64189e-08
plays_computer_games_f2237_0_0	plays_computer_games_f2237_0_03	GGH	Internet_Usage	40058	10018	0.265	0.02459	10.78	4.89729e-27	0.3301	0.0476	6.935	4.32493e-12	7.13525e-81	4.12576e-19
bread_type_f1448_0_0_Wholemeal_or_wholegrain	bread_type_f1448_0_0_Wholemeal_or_wholegrain	NELL1	Diet_Weekly	39565	9888	0.09711	0.009012	10.78	4.90326e-27	0.1048	0.01812	5.78	7.70699e-09	4.90326e-27	7.70699e-09
time_spent_driving_f1090_0_0	time_spent_driving_f1090_0_0	SSC4D	Exercise_Freq	39996	9989	0.0482	0.004474	10.77	4.9312e-27	0.05715	0.009015	6.339	2.40605e-10	4.9312e-27	2.40605e-10
cereal_intake_f1458_0_0	cereal_intake_f1458_0_0	EZR	Diet_Weekly	40993	10238	-0.05264	0.004886	-10.77	4.9402e-27	-0.0585	0.009745	-6.003	2.00435e-09	4.9402e-27	2.00435e-09
at_or_above_moderate_vigorous_walking_recommendation_f22036_0_0	at_or_above_moderate_vigorous_walking_recommendation_f22036_0_0	CD163	Exercise_MET	32988	8191	-0.1312	0.01218	-10.78	4.94629e-27	-0.1431	0.02433	-5.882	4.22115e-09	4.94629e-27	4.22115e-09
bread_intake_f1438_0_0	bread_intake_f1438_0_0	RET	Diet_Weekly	40096	10013	0.05064	0.0047	10.77	5.01697e-27	0.05273	0.009596	5.495	4.0103e-08	5.01697e-27	4.0103e-08
mineral_and_other_dietary_supplements_f6179_0_0.multi_Fish_oil_.including_cod_liver_oil.	mineral_and_other_dietary_supplements_f6179_0_0.multi_Fish_oil_.including_cod_liver_oil.	WFDC2	Vitamins	38708	9676	-0.1089	0.0101	-10.77	5.034e-27	-0.1137	0.02053	-5.541	3.08313e-08	5.034e-27	3.08313e-08
spread_type_f1428_0_0_Never.rarely_use_spread	spread_type_f1428_0_0_Never.rarely_use_spread	EFNA4	Diet_Weekly	40402	10099	-0.1656	0.01537	-10.77	5.04478e-27	-0.1842	0.03117	-5.908	3.57757e-09	5.04478e-27	3.57757e-09
alcohol_intake_frequency_f1558_0_0	alcohol_intake_frequency_f1558_0_05	POLR2F	Alcohol	40572	10145	-0.2148	0.01994	-10.77	5.08096e-27	-0.2758	0.04223	-6.532	6.81712e-11	1.32205e-69	8.59957e-21
smoking_status_f20116_0_0_Never	smoking_status_f20116_0_0_Never	CXADR	Smoking	40755	10185	-0.103	0.00956	-10.77	5.12497e-27	-0.1053	0.01925	-5.47	4.59636e-08	5.12497e-27	4.59636e-08
alcohol_intake_frequency_f1558_0_0	alcohol_intake_frequency_f1558_0_06	KLK8	Alcohol	39401	9848	-0.2008	0.01864	-10.77	5.1258e-27	-0.2084	0.03806	-5.475	4.48312e-08	2.62482e-46	6.9136e-07
types_of_transport_used_excluding_work_f6162_0_0.multi_Cycle	types_of_transport_used_excluding_work_f6162_0_0.multi_Cycle	ADGRG2	Exercise_Freq	40597	10148	0.193	0.01792	10.77	5.12665e-27	0.2617	0.03649	7.171	7.96026e-13	5.12665e-27	7.96026e-13
types_of_transport_used_excluding_work_f6162_0_0.multi_Walk	types_of_transport_used_excluding_work_f6162_0_0.multi_Walk	PALM2	Exercise_Freq	35226	8801	-0.1091	0.01013	-10.77	5.14941e-27	-0.1267	0.02016	-6.286	3.41313e-10	5.14941e-27	3.41313e-10
mineral_and_other_dietary_supplements_f6179_0_0.multi_None_of_the_above	mineral_and_other_dietary_supplements_f6179_0_0.multi_None_of_the_above	EFNA4	Vitamins	40401	10099	0.1058	0.009827	10.77	5.16837e-27	0.1232	0.0197	6.254	4.16112e-10	5.16837e-27	4.16112e-10
alcohol_intake_versus_10_years_previously_f1628_0_0	alcohol_intake_versus_10_years_previously_f1628_0_02	LMNB2	Alcohol	32001	8034	-0.1251	0.01162	-10.77	5.18653e-27	-0.1256	0.02325	-5.404	6.69441e-08	6.58493e-35	8.50658e-12
time_spent_watching_television_tv_f1070_0_0	time_spent_watching_television_tv_f1070_0_0	HDGF	Exercise_Freq	40671	10179	0.03256	0.003023	10.77	5.19218e-27	0.04353	0.006033	7.214	5.80466e-13	5.19218e-27	5.80466e-13
summed_days_activity_f22033_0_0	summed_days_activity_f22033_0_0	RNF149	Exercise_MET	28500	7107	-0.0595	0.005523	-10.77	5.21064e-27	-0.09757	0.01095	-8.907	6.55576e-19	5.21064e-27	6.55576e-19
poultry_intake_f1359_0_0	poultry_intake_f1359_0_04	BMP10	Diet_Weekly	34620	8660	-0.2294	0.0213	-10.77	5.21934e-27	-0.2587	0.0432	-5.988	2.21336e-09	6.76281e-33	8.2993e-10
employment_score_england_f26412_0_0	employment_score_england_f26412_0_0	CALB2	Deprivation_Indices	34336	8566	0.06249	0.005802	10.77	5.25138e-27	0.08789	0.01133	7.759	9.54448e-15	5.25138e-27	9.54448e-15
cereal_type_f1468_0_0_Other_.e.g._Cornflakes._Frosties.	cereal_type_f1468_0_0_Other_.e.g._Cornflakes._Frosties.	ARSA	Diet_Weekly	33674	8407	0.1123	0.01042	10.77	5.29236e-27	0.1232	0.02085	5.91	3.56014e-09	5.29236e-27	3.56014e-09
oily_fish_intake_f1329_0_0	oily_fish_intake_f1329_0_03	XCL1	Diet_Weekly	40864	10209	-0.1524	0.01415	-10.77	5.29474e-27	-0.1885	0.02835	-6.65	3.09005e-11	2.73419e-37	4.28252e-11
types_of_physical_activity_in_last_4_weeks_f6164_0_0.multi_None_of_the_above	types_of_physical_activity_in_last_4_weeks_f6164_0_0.multi_None_of_the_above	PXN	Exercise_Freq	39658	9926	0.1894	0.01759	10.77	5.37795e-27	0.1938	0.03379	5.734	1.00786e-08	5.37795e-27	1.00786e-08
education_score_england_f26414_0_0	education_score_england_f26414_0_0	CCL23	Deprivation_Indices	35385	8769	0.05052	0.004692	10.77	5.39891e-27	0.05474	0.009662	5.666	1.5115e-08	5.39891e-27	1.5115e-08
alcohol_intake_versus_10_years_previously_f1628_0_0	alcohol_intake_versus_10_years_previously_f1628_0_03	JAM2	Alcohol	37303	9305	-0.1489	0.01383	-10.77	5.40085e-27	-0.178	0.02788	-6.387	1.77674e-10	1.15035e-28	1.59266e-10
types_of_transport_used_excluding_work_f6162_0_0.multi_Cycle	types_of_transport_used_excluding_work_f6162_0_0.multi_Cycle	PCBD1	Exercise_Freq	34465	8625	-0.2236	0.02077	-10.77	5.40215e-27	-0.2303	0.04142	-5.559	2.79542e-08	5.40215e-27	2.79542e-08
usual_walking_pace_f924_0_0	usual_walking_pace_f924_0_02	AGXT	Exercise_Freq	40447	10111	-0.1797	0.0167	-10.77	5.41114e-27	-0.1838	0.03259	-5.64	1.74827e-08	8.87994e-69	3.4908e-22
particulate_matter_air_pollution_pm10._2007_f24019_0_0	particulate_matter_air_pollution_pm10._2007_f24019_0_0	CD302	Residential_Air_Pollution	39989	9993	0.07815	0.007259	10.77	5.43165e-27	0.07981	0.01463	5.456	4.9962e-08	5.43165e-27	4.9962e-08
bread_type_f1448_0_0_White	bread_type_f1448_0_0_White	HEPACAM2	Diet_Weekly	34213	8559	-0.1036	0.009624	-10.77	5.47274e-27	-0.1143	0.01928	-5.926	3.2162e-09	5.47274e-27	3.2162e-09
mineral_and_other_dietary_supplements_f6179_0_0.multi_None_of_the_above	mineral_and_other_dietary_supplements_f6179_0_0.multi_None_of_the_above	TNFRSF1A	Vitamins	40802	10187	0.1031	0.009576	10.76	5.55746e-27	0.1179	0.01891	6.236	4.66047e-10	5.55746e-27	4.66047e-10
ipaq_activity_group_f22032_0_0	ipaq_activity_group_f22032_0_02	RTN4R	Exercise_MET	33116	8282	-0.1461	0.01357	-10.77	5.5623e-27	-0.1752	0.02746	-6.379	1.87292e-10	5.41161e-96	1.20262e-28
types_of_physical_activity_in_last_4_weeks_f6164_0_0.multi_Walking_for_pleasure_.not_as_a_means_of_transport.	types_of_physical_activity_in_last_4_weeks_f6164_0_0.multi_Walking_for_pleasure_.not_as_a_means_of_transport.	NECTIN4	Exercise_Freq	40752	10181	-0.1109	0.0103	-10.76	5.58377e-27	-0.1371	0.0209	-6.559	5.67834e-11	5.58377e-27	5.67834e-11
frequency_of_stair_climbing_in_last_4_weeks_f943_0_0	frequency_of_stair_climbing_in_last_4_weeks_f943_0_03	IFI30	Exercise_Freq	34086	8507	-0.189	0.01756	-10.76	5.58803e-27	-0.252	0.03537	-7.124	1.13405e-12	1.92907e-93	3.05486e-24
number_of_days_week_of_vigorous_physical_activity_10_plus_minutes_f904_0_0	number_of_days_week_of_vigorous_physical_activity_10_plus_minutes_f904_0_04	ADAMTS15	Exercise_Freq	38339	9597	-0.1662	0.01544	-10.76	5.61059e-27	-0.1862	0.03163	-5.887	4.06189e-09	2.42476e-60	7.9693e-14
nap_during_day_f1190_0_0	nap_during_day_f1190_0_03	SERPIND1	Sleep	35400	8839	0.2327	0.02162	10.76	5.6475e-27	0.2494	0.04357	5.724	1.07542e-08	1.11915e-53	1.12984e-12
bread_type_f1448_0_0_White	bread_type_f1448_0_0_White	SUOX	Diet_Weekly	34239	8563	0.1279	0.01188	10.76	5.65185e-27	0.1627	0.02347	6.931	4.46976e-12	5.65185e-27	4.46976e-12
number_of_days_week_of_vigorous_physical_activity_10_plus_minutes_f904_0_0	number_of_days_week_of_vigorous_physical_activity_10_plus_minutes_f904_0_04	ASGR2	Exercise_Freq	33520	8408	-0.1633	0.01517	-10.76	5.66e-27	-0.2091	0.03082	-6.784	1.24506e-11	4.94865e-37	5.53344e-15
current_tobacco_smoking_f1239_0_0_Yes._on_most_or_all_days	current_tobacco_smoking_f1239_0_0_Yes._on_most_or_all_days	CD160	Smoking	41255	10318	-0.1798	0.01671	-10.76	5.68897e-27	-0.2378	0.03324	-7.154	9.02222e-13	5.68897e-27	9.02222e-13
oily_fish_intake_f1329_0_0	oily_fish_intake_f1329_0_04	CRIP2	Diet_Weekly	40205	10050	-0.1948	0.0181	-10.76	5.70998e-27	-0.2083	0.03653	-5.701	1.22814e-08	1.09556e-28	1.00391e-08
frequency_of_stair_climbing_in_last_4_weeks_f943_0_0	frequency_of_stair_climbing_in_last_4_weeks_f943_0_03	PIGR	Exercise_Freq	39821	9948	-0.1894	0.0176	-10.76	5.72019e-27	-0.2688	0.03419	-7.862	4.18776e-15	2.85594e-65	5.29313e-19
average_total_household_income_before_tax_f738_0_0	average_total_household_income_before_tax_f738_0_05	APOF	Deprivation_Indices	30065	7561	0.2343	0.02177	10.76	5.74037e-27	0.3044	0.04386	6.94	4.24091e-12	8.65144e-42	3.80451e-15
oily_fish_intake_f1329_0_0	oily_fish_intake_f1329_0_03	GLO1	Diet_Weekly	39770	9949	-0.1747	0.01624	-10.76	5.74418e-27	-0.178	0.03255	-5.47	4.61821e-08	1.94318e-32	4.14336e-07
usual_walking_pace_f924_0_0	usual_walking_pace_f924_0_03	DTYMK	Exercise_Freq	35166	8803	-0.2052	0.01907	-10.76	5.74506e-27	-0.221	0.03922	-5.636	1.79605e-08	1.06758e-30	4.61362e-08
income_score_england_f26411_0_0	income_score_england_f26411_0_0	SULT2A1	Deprivation_Indices	35128	8794	0.05988	0.005565	10.76	5.76927e-27	0.05935	0.01092	5.434	5.65352e-08	5.76927e-27	5.65352e-08
ipaq_activity_group_f22032_0_0	ipaq_activity_group_f22032_0_02	CHRDL1	Exercise_MET	32917	8222	-0.1421	0.0132	-10.76	5.79153e-27	-0.1988	0.02644	-7.518	6.14397e-14	1.22363e-69	9.06751e-27
types_of_transport_used_excluding_work_f6162_0_0.multi_Walk	types_of_transport_used_excluding_work_f6162_0_0.multi_Walk	CES1	Exercise_Freq	40695	10179	-0.09433	0.008767	-10.76	5.80971e-27	-0.09885	0.01756	-5.628	1.86764e-08	5.80971e-27	1.86764e-08
alcohol_intake_versus_10_years_previously_f1628_0_0	alcohol_intake_versus_10_years_previously_f1628_0_03	CD4	Alcohol	36836	9225	-0.1498	0.01392	-10.76	5.82118e-27	-0.2026	0.02803	-7.23	5.22287e-13	1.14379e-45	1.01865e-13
beef_intake_f1369_0_0	beef_intake_f1369_0_03	SERPINA11	Diet_Weekly	41100	10265	-0.1393	0.01295	-10.76	5.85352e-27	-0.1453	0.02542	-5.716	1.11832e-08	2.43599e-28	7.1747e-08
fresh_fruit_intake_f1309_0_0	fresh_fruit_intake_f1309_0_0	ICAM5	Diet_Weekly	40602	10152	-0.03844	0.003574	-10.76	5.93146e-27	-0.04976	0.007698	-6.464	1.06894e-10	5.93146e-27	1.06894e-10
ipaq_activity_group_f22032_0_0	ipaq_activity_group_f22032_0_03	CTSS	Exercise_MET	25762	6476	-0.1622	0.01507	-10.76	5.93304e-27	-0.1695	0.02984	-5.68	1.40975e-08	8.02366e-26	2.30811e-08
types_of_physical_activity_in_last_4_weeks_f6164_0_0.multi_None_of_the_above	types_of_physical_activity_in_last_4_weeks_f6164_0_0.multi_None_of_the_above	TGOLN2	Exercise_Freq	35369	8833	0.1845	0.01715	10.76	5.93726e-27	0.2306	0.0345	6.685	2.44922e-11	5.93726e-27	2.44922e-11
number_of_days_week_of_vigorous_physical_activity_10_plus_minutes_f904_0_0	number_of_days_week_of_vigorous_physical_activity_10_plus_minutes_f904_0_03	NECTIN2	Exercise_Freq	38479	9594	-0.156	0.0145	-10.76	5.94275e-27	-0.2053	0.0282	-7.279	3.63242e-13	1.17897e-62	2.6185e-19
ipaq_activity_group_f22032_0_0	ipaq_activity_group_f22032_0_02	TREM2	Exercise_MET	32833	8174	-0.1345	0.01251	-10.76	5.99448e-27	-0.1326	0.02453	-5.405	6.67367e-08	1.82096e-30	8.02798e-10
alcohol_intake_frequency_f1558_0_0	alcohol_intake_frequency_f1558_0_06	CTHRC1	Alcohol	35457	8864	-0.2098	0.01951	-10.76	6.01247e-27	-0.3297	0.03999	-8.246	1.86959e-16	3.97616e-53	1.72455e-26
usual_walking_pace_f924_0_0	usual_walking_pace_f924_0_02	ARSA	Exercise_Freq	40428	10134	-0.1435	0.01335	-10.76	6.02591e-27	-0.2119	0.02676	-7.918	2.66308e-15	3.23919e-91	4.01708e-26
number_of_days_week_of_vigorous_physical_activity_10_plus_minutes_f904_0_0	number_of_days_week_of_vigorous_physical_activity_10_plus_minutes_f904_0_06	CD38	Exercise_Freq	38346	9590	-0.1731	0.0161	-10.76	6.06766e-27	-0.1963	0.0333	-5.896	3.84181e-09	1.22675e-57	3.14779e-13
plays_computer_games_f2237_0_0	plays_computer_games_f2237_0_02	CSF1	Internet_Usage	40916	10236	0.1337	0.01243	10.76	6.06963e-27	0.1514	0.02555	5.923	3.27044e-09	3.07537e-32	2.83044e-09
bread_type_f1448_0_0_White	bread_type_f1448_0_0_White	DSC2	Diet_Weekly	39001	9765	0.1144	0.01063	10.76	6.07718e-27	0.1398	0.02118	6.599	4.3581e-11	6.07718e-27	4.3581e-11
types_of_physical_activity_in_last_4_weeks_f6164_0_0.multi_Heavy_DIY_.eg._weeding._lawn_mowing._carpentry._digging.	types_of_physical_activity_in_last_4_weeks_f6164_0_0.multi_Heavy_DIY_.eg._weeding._lawn_mowing._carpentry._digging.	GSN	Exercise_Freq	35230	8812	0.1162	0.01081	10.76	6.09611e-27	0.1191	0.02158	5.52	3.491e-08	6.09611e-27	3.491e-08
beef_intake_f1369_0_0	beef_intake_f1369_0_03	ENG	Diet_Weekly	41096	10269	-0.1688	0.0157	-10.75	6.11783e-27	-0.1876	0.03111	-6.029	1.70274e-09	5.16697e-24	8.81575e-09
number_of_days_week_of_moderate_physical_activity_10_plus_minutes_f884_0_0	number_of_days_week_of_moderate_physical_activity_10_plus_minutes_f884_0_03	LGALS9	Exercise_Freq	38547	9677	-0.181	0.01683	-10.75	6.14298e-27	-0.2859	0.03306	-8.647	6.14376e-18	1.99128e-57	2.34919e-25
number_of_days_week_of_vigorous_physical_activity_10_plus_minutes_f904_0_0	number_of_days_week_of_vigorous_physical_activity_10_plus_minutes_f904_0_02	VSIG2	Exercise_Freq	33367	8321	-0.1717	0.01596	-10.76	6.15979e-27	-0.176	0.03141	-5.604	2.15935e-08	2.79538e-50	1.21416e-12
usual_walking_pace_f924_0_0	usual_walking_pace_f924_0_02	POF1B	Exercise_Freq	34139	8552	-0.2031	0.01888	-10.76	6.17771e-27	-0.2241	0.03968	-5.649	1.67029e-08	1.0282e-38	3.68134e-11
beef_intake_f1369_0_0	beef_intake_f1369_0_04	CNTN2	Diet_Weekly	40931	10230	-0.1661	0.01545	-10.75	6.18788e-27	-0.1795	0.03053	-5.88	4.22781e-09	9.90301e-36	1.5979e-11
number_of_days_week_of_moderate_physical_activity_10_plus_minutes_f884_0_0	number_of_days_week_of_moderate_physical_activity_10_plus_minutes_f884_0_05	F9	Exercise_Freq	38700	9664	-0.2223	0.02067	-10.75	6.20966e-27	-0.2646	0.04287	-6.172	6.99414e-10	3.29007e-52	1.90947e-13
crime_score_england_f26416_0_0	crime_score_england_f26416_0_0	PALM2	Deprivation_Indices	30284	7580	0.06159	0.005726	10.76	6.22676e-27	0.06294	0.0113	5.568	2.668e-08	6.22676e-27	2.668e-08
non_oily_fish_intake_f1339_0_0	non_oily_fish_intake_f1339_0_02	IGFBP2	Diet_Weekly	40968	10243	-0.2479	0.02305	-10.75	6.29405e-27	-0.2581	0.04604	-5.606	2.12909e-08	5.68395e-34	1.07359e-08
average_total_household_income_before_tax_f738_0_0	average_total_household_income_before_tax_f738_0_02	TFF2	Deprivation_Indices	34729	8659	-0.1506	0.014	-10.75	6.32429e-27	-0.173	0.02738	-6.32	2.7536e-10	8.13265e-106	3.42444e-25
processed_meat_intake_f1349_0_0	processed_meat_intake_f1349_0_03	COL4A1	Diet_Weekly	40694	10172	-0.19	0.01768	-10.75	6.32885e-27	-0.2224	0.03465	-6.419	1.43166e-10	2.56826e-28	1.7839e-12
milk_type_used_f1418_0_0_Full_cream	milk_type_used_f1418_0_0_Full_cream	FAM3C	Diet_Weekly	40751	10189	0.196	0.01823	10.75	6.35316e-27	0.2675	0.03672	7.285	3.45385e-13	6.35316e-27	3.45385e-13
cereal_type_f1468_0_0_Other_.e.g._Cornflakes._Frosties.	cereal_type_f1468_0_0_Other_.e.g._Cornflakes._Frosties.	TNFRSF19	Diet_Weekly	33878	8568	0.1329	0.01236	10.75	6.35341e-27	0.1616	0.02419	6.68	2.54792e-11	6.35341e-27	2.54792e-11
usual_walking_pace_f924_0_0	usual_walking_pace_f924_0_03	TFPI	Exercise_Freq	40353	10079	-0.179	0.01665	-10.75	6.38377e-27	-0.2346	0.03305	-7.097	1.36503e-12	1.0939e-33	4.57444e-13
ipaq_activity_group_f22032_0_0	ipaq_activity_group_f22032_0_03	LILRB2	Exercise_MET	33098	8251	-0.1032	0.009594	-10.75	6.44226e-27	-0.117	0.01929	-6.063	1.39298e-09	5.73493e-26	2.93647e-09
dried_fruit_intake_f1319_0_0	dried_fruit_intake_f1319_0_0	GPD1	Diet_Weekly	34873	8697	-0.05731	0.00533	-10.75	6.49149e-27	-0.06559	0.01115	-5.883	4.18848e-09	6.49149e-27	4.18848e-09
types_of_physical_activity_in_last_4_weeks_f6164_0_0.multi_Other_exercises_.eg._swimming._cycling._keep_fit._bowling.	types_of_physical_activity_in_last_4_weeks_f6164_0_0.multi_Other_exercises_.eg._swimming._cycling._keep_fit._bowling.	ART3	Exercise_Freq	40782	10203	0.09293	0.008645	10.75	6.5006e-27	0.09503	0.01735	5.476	4.4476e-08	6.5006e-27	4.4476e-08
cereal_type_f1468_0_0_Muesli	cereal_type_f1468_0_0_Muesli	TNFRSF10B	Diet_Weekly	33411	8332	-0.1357	0.01262	-10.75	6.51272e-27	-0.174	0.02541	-6.846	8.15232e-12	6.51272e-27	8.15232e-12
types_of_physical_activity_in_last_4_weeks_f6164_0_0.multi_Strenuous_sports	types_of_physical_activity_in_last_4_weeks_f6164_0_0.multi_Strenuous_sports	IL18BP	Exercise_Freq	40788	10197	-0.1694	0.01576	-10.75	6.56797e-27	-0.1818	0.03141	-5.787	7.37906e-09	6.56797e-27	7.37906e-09
poultry_intake_f1359_0_0	poultry_intake_f1359_0_04	GHR	Diet_Weekly	34615	8665	0.2321	0.02159	10.75	6.57661e-27	0.317	0.04431	7.155	9.07923e-13	2.18253e-41	1.29982e-13
number_of_days_week_of_moderate_physical_activity_10_plus_minutes_f884_0_0	number_of_days_week_of_moderate_physical_activity_10_plus_minutes_f884_0_06	PILRB	Exercise_Freq	38591	9668	-0.1201	0.01118	-10.75	6.59066e-27	-0.1243	0.02231	-5.572	2.58516e-08	3.34378e-48	1.70265e-14
education_score_england_f26414_0_0	education_score_england_f26414_0_0	CLEC4A	Deprivation_Indices	35149	8773	-0.051	0.004744	-10.75	6.61411e-27	-0.05647	0.009569	-5.902	3.73101e-09	6.61411e-27	3.73101e-09
income_score_england_f26411_0_0	income_score_england_f26411_0_0	CFHR2	Deprivation_Indices	30154	7577	0.03428	0.003189	10.75	6.61493e-27	0.0455	0.00618	7.362	1.99621e-13	6.61493e-27	1.99621e-13
lamb_mutton_intake_f1379_0_0	lamb_mutton_intake_f1379_0_02	GUCA2A	Diet_Weekly	40283	10082	-0.1373	0.01278	-10.75	6.61553e-27	-0.1802	0.02556	-7.049	1.91589e-12	1.26102e-35	6.8382e-14
usual_walking_pace_f924_0_0	usual_walking_pace_f924_0_03	PLG	Exercise_Freq	34339	8583	-0.1876	0.01746	-10.75	6.62422e-27	-0.1973	0.03466	-5.693	1.28769e-08	1.08595e-33	9.96895e-10
health_score_england_f26413_0_0	health_score_england_f26413_0_0	EGFR	Deprivation_Indices	35600	8912	-0.06526	0.006072	-10.75	6.65155e-27	-0.09746	0.01213	-8.033	1.07599e-15	6.65155e-27	1.07599e-15
index_of_multiple_deprivation_england_f26410_0_0	index_of_multiple_deprivation_england_f26410_0_0	ADAM9	Deprivation_Indices	30165	7624	0.06373	0.005928	10.75	6.65298e-27	0.07184	0.01161	6.187	6.46985e-10	6.65298e-27	6.46985e-10
use_of_sun_uv_protection_f2267_0_0	use_of_sun_uv_protection_f2267_0_03	IFI30	Sun_Exposure	34363	8594	-0.1911	0.01778	-10.75	6.67088e-27	-0.2083	0.03593	-5.798	6.93268e-09	5.32841e-37	1.58721e-08
crime_score_england_f26416_0_0	crime_score_england_f26416_0_0	CST7	Deprivation_Indices	35171	8850	0.04193	0.003902	10.75	6.67296e-27	0.04199	0.007665	5.479	4.40161e-08	6.67296e-27	4.40161e-08
current_tobacco_smoking_f1239_0_0_Yes._on_most_or_all_days	current_tobacco_smoking_f1239_0_0_Yes._on_most_or_all_days	DIPK2B	Smoking	34707	8681	-0.1991	0.01852	-10.75	6.68115e-27	-0.2047	0.03586	-5.709	1.177e-08	6.68115e-27	1.177e-08
at_or_above_moderate_vigorous_recommendation_f22035_0_0	at_or_above_moderate_vigorous_recommendation_f22035_0_0	CSF3	Exercise_MET	32226	8030	-0.1141	0.01062	-10.75	6.76511e-27	-0.1365	0.02137	-6.39	1.75331e-10	6.76511e-27	1.75331e-10
types_of_physical_activity_in_last_4_weeks_f6164_0_0.multi_Other_exercises_.eg._swimming._cycling._keep_fit._bowling.	types_of_physical_activity_in_last_4_weeks_f6164_0_0.multi_Other_exercises_.eg._swimming._cycling._keep_fit._bowling.	PEBP1	Exercise_Freq	40626	10161	-0.1037	0.009654	-10.75	6.79267e-27	-0.111	0.01955	-5.677	1.41231e-08	6.79267e-27	1.41231e-08
types_of_physical_activity_in_last_4_weeks_f6164_0_0.multi_Heavy_DIY_.eg._weeding._lawn_mowing._carpentry._digging.	types_of_physical_activity_in_last_4_weeks_f6164_0_0.multi_Heavy_DIY_.eg._weeding._lawn_mowing._carpentry._digging.	GLA	Exercise_Freq	34501	8620	-0.1186	0.01103	-10.75	6.86214e-27	-0.1354	0.02194	-6.172	7.0289e-10	6.86214e-27	7.0289e-10
health_score_england_f26413_0_0	health_score_england_f26413_0_0	IGFBP7	Deprivation_Indices	35569	8943	0.06327	0.005889	10.75	6.88004e-27	0.08149	0.01218	6.69	2.36762e-11	6.88004e-27	2.36762e-11
time_spent_watching_television_tv_f1070_0_0	time_spent_watching_television_tv_f1070_0_0	CEP20	Exercise_Freq	39455	9844	0.05471	0.005092	10.74	6.92404e-27	0.06854	0.009841	6.965	3.50036e-12	6.92404e-27	3.50036e-12
variation_in_diet_f1548_0_0	variation_in_diet_f1548_0_03	SELE	Diet_Weekly	41068	10269	0.1596	0.01485	10.74	6.95944e-27	0.1817	0.02963	6.133	8.9633e-10	1.59438e-30	1.37988e-10
beef_intake_f1369_0_0	beef_intake_f1369_0_04	CD58	Diet_Weekly	40495	10118	-0.2112	0.01967	-10.74	7.04764e-27	-0.2431	0.03935	-6.179	6.69351e-10	6.29355e-36	2.19791e-10
alcohol_intake_frequency_f1558_0_0	alcohol_intake_frequency_f1558_0_05	PON2	Alcohol	40023	10001	-0.1645	0.01531	-10.74	7.05692e-27	-0.1925	0.03122	-6.167	7.22961e-10	4.99276e-51	6.70805e-16
met_minutes_per_week_for_vigorous_activity_f22039_0_0	met_minutes_per_week_for_vigorous_activity_f22039_0_0	PEPD	Exercise_MET	28546	7142	0.05784	0.005383	10.74	7.05829e-27	0.07096	0.01059	6.698	2.27551e-11	7.05829e-27	2.27551e-11
number_of_days_week_of_moderate_physical_activity_10_plus_minutes_f884_0_0	number_of_days_week_of_moderate_physical_activity_10_plus_minutes_f884_0_07	COL6A3	Exercise_Freq	39052	9800	-0.2583	0.02405	-10.74	7.07282e-27	-0.2815	0.04802	-5.863	4.70005e-09	1.45157e-61	7.82156e-15
number_of_days_week_of_vigorous_physical_activity_10_plus_minutes_f904_0_0	number_of_days_week_of_vigorous_physical_activity_10_plus_minutes_f904_0_03	CXCL16	Exercise_Freq	38919	9744	-0.1484	0.01382	-10.74	7.09669e-27	-0.1748	0.02795	-6.255	4.13681e-10	2.46104e-51	2.17511e-13
age_first_had_sexual_intercourse_f2139_0_0	age_first_had_sexual_intercourse_f2139_0_0	APLP1	Sexual_Factors	35292	8813	0.05682	0.00529	10.74	7.17641e-27	0.06066	0.01089	5.568	2.64813e-08	7.17641e-27	2.64813e-08
at_or_above_moderate_vigorous_walking_recommendation_f22036_0_0	at_or_above_moderate_vigorous_walking_recommendation_f22036_0_0	ECHDC3	Exercise_MET	28507	7136	-0.1465	0.01363	-10.74	7.17754e-27	-0.1815	0.02682	-6.767	1.42385e-11	7.17754e-27	1.42385e-11
nitrogen_oxides_air_pollution._2010_f24004_0_0	nitrogen_oxides_air_pollution._2010_f24004_0_0	IGFBP4	Residential_Air_Pollution	39749	9940	0.05478	0.005101	10.74	7.19584e-27	0.05736	0.01059	5.414	6.30645e-08	7.19584e-27	6.30645e-08
at_or_above_moderate_vigorous_recommendation_f22035_0_0	at_or_above_moderate_vigorous_recommendation_f22035_0_0	CD5	Exercise_MET	33073	8265	-0.1116	0.01039	-10.74	7.22097e-27	-0.1242	0.02116	-5.869	4.55503e-09	7.22097e-27	4.55503e-09
nap_during_day_f1190_0_0	nap_during_day_f1190_0_02	WFIKKN2	Sleep	40768	10177	-0.09648	0.008984	-10.74	7.24736e-27	-0.1156	0.01847	-6.257	4.08322e-10	1.71265e-37	1.67852e-10
number_of_days_week_walked_10_plus_minutes_f864_0_0	number_of_days_week_walked_10_plus_minutes_f864_0_08	IL1RN	Exercise_Freq	39841	9958	-0.3537	0.03294	-10.74	7.29018e-27	-0.4078	0.06476	-6.298	3.14397e-10	5.0319e-50	2.21328e-09
time_spend_outdoors_in_summer_f1050_0_0	time_spend_outdoors_in_summer_f1050_0_0	PEPD	Sun_Exposure	33384	8352	0.0548	0.005103	10.74	7.33845e-27	0.05819	0.01017	5.72	1.09919e-08	7.33845e-27	1.09919e-08
health_score_england_f26413_0_0	health_score_england_f26413_0_0	TIMD4	Deprivation_Indices	35325	8822	0.06138	0.005716	10.74	7.37116e-27	0.07947	0.01147	6.926	4.62228e-12	7.37116e-27	4.62228e-12
met_minutes_per_week_for_moderate_activity_f22038_0_0	met_minutes_per_week_for_moderate_activity_f22038_0_0	CA5A	Exercise_MET	32241	8072	-0.04886	0.00455	-10.74	7.42889e-27	-0.05412	0.009026	-5.996	2.11233e-09	7.42889e-27	2.11233e-09
at_or_above_moderate_vigorous_walking_recommendation_f22036_0_0	at_or_above_moderate_vigorous_walking_recommendation_f22036_0_0	DCXR	Exercise_MET	32885	8263	-0.1393	0.01298	-10.74	7.43349e-27	-0.1523	0.02605	-5.848	5.17403e-09	7.43349e-27	5.17403e-09
number_of_days_week_of_moderate_physical_activity_10_plus_minutes_f884_0_0	number_of_days_week_of_moderate_physical_activity_10_plus_minutes_f884_0_04	PIGR	Exercise_Freq	38152	9491	-0.2002	0.01865	-10.74	7.50719e-27	-0.2088	0.03611	-5.782	7.62458e-09	7.58766e-32	1.18702e-08
average_total_household_income_before_tax_f738_0_0	average_total_household_income_before_tax_f738_0_03	SERPINA11	Deprivation_Indices	35062	8770	-0.1223	0.01139	-10.74	7.52935e-27	-0.1568	0.02283	-6.871	6.83379e-12	2.82164e-56	6.41704e-17
mineral_and_other_dietary_supplements_f6179_0_0.multi_Glucosamine	mineral_and_other_dietary_supplements_f6179_0_0.multi_Glucosamine	CD302	Vitamins	40593	10150	-0.123	0.01146	-10.73	7.66581e-27	-0.1353	0.02344	-5.771	8.11264e-09	7.66581e-27	8.11264e-09
pack_years_of_smoking_f20161_0_0	pack_years_of_smoking_f20161_0_0	IL1B	Smoking	39707	9922	0.05338	0.004973	10.73	7.70704e-27	0.06533	0.00979	6.673	2.64118e-11	7.70704e-27	2.64118e-11
smoking_status_f20116_0_0_Never	smoking_status_f20116_0_0_Never	IFNGR2	Smoking	40502	10118	-0.06165	0.005744	-10.73	7.70796e-27	-0.06533	0.01149	-5.685	1.34488e-08	7.70796e-27	1.34488e-08
average_total_household_income_before_tax_f738_0_0	average_total_household_income_before_tax_f738_0_04	EGFR	Deprivation_Indices	35053	8779	0.1733	0.01615	10.73	7.77213e-27	0.2407	0.03238	7.434	1.15455e-13	7.53668e-33	3.26571e-12
alcohol_drinker_status_f20117_0_0_Previous	alcohol_drinker_status_f20117_0_0_Previous	IGFBP7	Alcohol	41319	10329	0.2452	0.02285	10.73	7.7839e-27	0.3223	0.04856	6.638	3.34882e-11	7.7839e-27	3.34882e-11
number_of_days_week_of_vigorous_physical_activity_10_plus_minutes_f904_0_0	number_of_days_week_of_vigorous_physical_activity_10_plus_minutes_f904_0_04	TNFRSF9	Exercise_Freq	38204	9572	-0.1592	0.01484	-10.73	7.8347e-27	-0.1774	0.02976	-5.961	2.59388e-09	4.78995e-47	8.75398e-14
number_of_days_week_of_moderate_physical_activity_10_plus_minutes_f884_0_0	number_of_days_week_of_moderate_physical_activity_10_plus_minutes_f884_0_04	INHBC	Exercise_Freq	38597	9661	-0.1798	0.01675	-10.73	7.86939e-27	-0.2223	0.03436	-6.469	1.03216e-10	4.71585e-91	3.99581e-19
number_of_days_week_of_moderate_physical_activity_10_plus_minutes_f884_0_0	number_of_days_week_of_moderate_physical_activity_10_plus_minutes_f884_0_05	CHRDL1	Exercise_Freq	38730	9649	-0.1997	0.01861	-10.73	8.05203e-27	-0.2175	0.03781	-5.753	9.04248e-09	2.34225e-47	2.37015e-18
time_spent_watching_television_tv_f1070_0_0	time_spent_watching_television_tv_f1070_0_0	S100A12	Exercise_Freq	39853	9958	0.0525	0.004893	10.73	8.07663e-27	0.05307	0.00963	5.511	3.65229e-08	8.07663e-27	3.65229e-08
snoring_f1210_0_0_No	snoring_f1210_0_0_No	CA6	Sleep	40692	10174	0.08011	0.007467	10.73	8.08009e-27	0.08235	0.01481	5.559	2.78527e-08	8.08009e-27	2.78527e-08
pack_years_of_smoking_f20161_0_0	pack_years_of_smoking_f20161_0_0	CST6	Smoking	39602	9899	-0.04984	0.004645	-10.73	8.0828e-27	-0.05517	0.009351	-5.899	3.76941e-09	8.0828e-27	3.76941e-09
cereal_intake_f1458_0_0	cereal_intake_f1458_0_0	ASGR2	Diet_Weekly	35364	8843	-0.05185	0.004833	-10.73	8.13514e-27	-0.07115	0.009639	-7.382	1.70529e-13	8.13514e-27	1.70529e-13
index_of_multiple_deprivation_england_f26410_0_0	index_of_multiple_deprivation_england_f26410_0_0	CD6	Deprivation_Indices	35518	8852	0.04722	0.004401	10.73	8.1379e-27	0.04937	0.008833	5.589	2.347e-08	8.1379e-27	2.347e-08
current_tobacco_smoking_f1239_0_0_Yes._on_most_or_all_days	current_tobacco_smoking_f1239_0_0_Yes._on_most_or_all_days	C1RL	Smoking	35481	8873	0.1825	0.01701	10.73	8.13899e-27	0.2583	0.03462	7.461	9.42398e-14	8.13899e-27	9.42398e-14
number_of_days_week_of_vigorous_physical_activity_10_plus_minutes_f904_0_0	number_of_days_week_of_vigorous_physical_activity_10_plus_minutes_f904_0_02	ICAM1	Exercise_Freq	38383	9563	-0.1512	0.0141	-10.73	8.18475e-27	-0.1662	0.02809	-5.917	3.38451e-09	2.62653e-90	7.35533e-19
number_of_days_week_of_vigorous_physical_activity_10_plus_minutes_f904_0_0	number_of_days_week_of_vigorous_physical_activity_10_plus_minutes_f904_0_03	SSC5D	Exercise_Freq	38689	9650	-0.1386	0.01292	-10.73	8.19327e-27	-0.1599	0.02547	-6.277	3.59631e-10	3.91228e-92	3.07437e-25
never_eat_eggs_dairy_wheat_sugar_f6144_0_0.multi_Sugar_or_foods.drinks_containing_sugar	never_eat_eggs_dairy_wheat_sugar_f6144_0_0.multi_Sugar_or_foods.drinks_containing_sugar	PLXNB2	Diet_Weekly	41094	10273	0.1062	0.009898	10.73	8.22989e-27	0.1196	0.01959	6.106	1.05998e-09	8.22989e-27	1.05998e-09
processed_meat_intake_f1349_0_0	processed_meat_intake_f1349_0_04	CA5A	Diet_Weekly	39952	9981	0.17	0.01585	10.73	8.25839e-27	0.1858	0.03137	5.924	3.24905e-09	6.66336e-36	1.4346e-08
pack_years_of_smoking_f20161_0_0	pack_years_of_smoking_f20161_0_0	CD40	Smoking	40649	10150	0.05116	0.004769	10.73	8.29674e-27	0.05438	0.009564	5.686	1.34012e-08	8.29674e-27	1.34012e-08
alcohol_intake_versus_10_years_previously_f1628_0_0	alcohol_intake_versus_10_years_previously_f1628_0_03	CCN3	Alcohol	37340	9379	-0.141	0.01315	-10.73	8.37526e-27	-0.1411	0.02597	-5.432	5.72493e-08	1.23166e-31	1.32518e-08
at_or_above_moderate_vigorous_recommendation_f22035_0_0	at_or_above_moderate_vigorous_recommendation_f22035_0_0	CD163	Exercise_MET	32997	8193	-0.1029	0.00959	-10.73	8.40922e-27	-0.1276	0.01911	-6.678	2.57836e-11	8.40922e-27	2.57836e-11
met_minutes_per_week_for_moderate_activity_f22038_0_0	met_minutes_per_week_for_moderate_activity_f22038_0_0	CHRDL1	Exercise_MET	32917	8222	-0.0516	0.00481	-10.73	8.43652e-27	-0.07244	0.009924	-7.299	3.17301e-13	8.43652e-27	3.17301e-13
bread_type_f1448_0_0_Wholemeal_or_wholegrain	bread_type_f1448_0_0_Wholemeal_or_wholegrain	SUOX	Diet_Weekly	34239	8563	-0.1133	0.01056	-10.73	8.44514e-27	-0.1228	0.0211	-5.822	6.03744e-09	8.44514e-27	6.03744e-09
water_intake_f1528_0_0	water_intake_f1528_0_0	DDC	Diet_Weekly	40422	10108	0.05067	0.004725	10.72	8.44542e-27	0.05899	0.009762	6.042	1.57567e-09	8.44542e-27	1.57567e-09
met_minutes_per_week_for_moderate_activity_f22038_0_0	met_minutes_per_week_for_moderate_activity_f22038_0_0	ACY1	Exercise_MET	32831	8196	-0.055	0.005127	-10.73	8.46649e-27	-0.06135	0.01026	-5.982	2.29412e-09	8.46649e-27	2.29412e-09
cereal_type_f1468_0_0_Other_.e.g._Cornflakes._Frosties.	cereal_type_f1468_0_0_Other_.e.g._Cornflakes._Frosties.	DPY30	Diet_Weekly	33886	8426	0.1443	0.01346	10.73	8.47023e-27	0.1867	0.02678	6.972	3.36595e-12	8.47023e-27	3.36595e-12
morning_evening_person_chronotype_f1180_0_0_More_evening	morning_evening_person_chronotype_f1180_0_0_More_evening	IGFBP4	Sleep	35853	8941	0.1828	0.01704	10.73	8.47724e-27	0.2019	0.03374	5.983	2.27085e-09	8.47724e-27	2.27085e-09
number_of_days_week_of_vigorous_physical_activity_10_plus_minutes_f904_0_0	number_of_days_week_of_vigorous_physical_activity_10_plus_minutes_f904_0_03	LCN2	Exercise_Freq	37362	9362	-0.1548	0.01443	-10.73	8.48552e-27	-0.1823	0.02916	-6.254	4.18261e-10	2.2142e-53	6.77265e-14
cereal_intake_f1458_0_0	cereal_intake_f1458_0_0	MEGF9	Diet_Weekly	41004	10248	-0.05079	0.004736	-10.72	8.49271e-27	-0.05378	0.009593	-5.606	2.12054e-08	8.49271e-27	2.12054e-08
met_minutes_per_week_for_moderate_activity_f22038_0_0	met_minutes_per_week_for_moderate_activity_f22038_0_0	FAP	Exercise_MET	33253	8294	0.0545	0.005082	10.72	8.67143e-27	0.06665	0.0101	6.598	4.43889e-11	8.67143e-27	4.43889e-11
smoking_status_f20116_0_0_Never	smoking_status_f20116_0_0_Never	EFNA1	Smoking	40751	10189	-0.1019	0.009501	-10.72	8.72061e-27	-0.1248	0.01875	-6.654	3.0013e-11	8.72061e-27	3.0013e-11
types_of_physical_activity_in_last_4_weeks_f6164_0_0.multi_Strenuous_sports	types_of_physical_activity_in_last_4_weeks_f6164_0_0.multi_Strenuous_sports	POLR2F	Exercise_Freq	40427	10116	-0.1778	0.01658	-10.72	8.7287e-27	-0.2053	0.03461	-5.933	3.076e-09	8.7287e-27	3.076e-09
pack_years_of_smoking_f20161_0_0	pack_years_of_smoking_f20161_0_0	ITGB2	Smoking	40434	10105	-0.04998	0.004662	-10.72	8.80131e-27	-0.05128	0.009154	-5.602	2.17817e-08	8.80131e-27	2.17817e-08
alcohol_drinker_status_f20117_0_0_Current	alcohol_drinker_status_f20117_0_0_Current	CCL3	Alcohol	40755	10185	-0.1791	0.01671	-10.72	8.80503e-27	-0.2386	0.03281	-7.272	3.79714e-13	8.80503e-27	3.79714e-13
cereal_intake_f1458_0_0	cereal_intake_f1458_0_0	WFIKKN2	Diet_Weekly	40671	10166	0.0463	0.004319	10.72	8.84591e-27	0.05068	0.008887	5.703	1.20998e-08	8.84591e-27	1.20998e-08
non_oily_fish_intake_f1339_0_0	non_oily_fish_intake_f1339_0_04	BTN2A1	Diet_Weekly	40710	10173	-0.2545	0.02375	-10.72	8.92805e-27	-0.332	0.04735	-7.012	2.49941e-12	1.74378e-27	1.06937e-10
current_tobacco_smoking_f1239_0_0_No	current_tobacco_smoking_f1239_0_0_No	NID1	Smoking	40844	10211	-0.1603	0.01496	-10.72	8.98187e-27	-0.1814	0.0305	-5.946	2.83449e-09	8.98187e-27	2.83449e-09
number_of_days_week_of_vigorous_physical_activity_10_plus_minutes_f904_0_0	number_of_days_week_of_vigorous_physical_activity_10_plus_minutes_f904_0_03	CD80	Exercise_Freq	33498	8388	-0.1539	0.01436	-10.72	9.03027e-27	-0.1635	0.02795	-5.847	5.19232e-09	1.37772e-54	6.03905e-16
processed_meat_intake_f1349_0_0	processed_meat_intake_f1349_0_04	LAMP2	Diet_Weekly	39428	9874	0.2007	0.01873	10.72	9.0403e-27	0.2161	0.03835	5.636	1.79205e-08	4.43194e-33	1.62699e-09
spread_type_f1428_0_0_Butter.spreadable_butter	spread_type_f1428_0_0_Butter.spreadable_butter	CD99L2	Diet_Weekly	40786	10204	0.1055	0.009845	10.72	9.07951e-27	0.1064	0.01943	5.478	4.41249e-08	9.07951e-27	4.41249e-08
index_of_multiple_deprivation_england_f26410_0_0	index_of_multiple_deprivation_england_f26410_0_0	SKAP1	Deprivation_Indices	34824	8704	0.05968	0.005567	10.72	9.08546e-27	0.06653	0.01096	6.072	1.31811e-09	9.08546e-27	1.31811e-09
oily_fish_intake_f1329_0_0	oily_fish_intake_f1329_0_04	UMOD	Diet_Weekly	40893	10215	0.147	0.01372	10.72	9.09837e-27	0.1513	0.02723	5.558	2.79715e-08	5.78347e-34	1.72555e-06
alcohol_intake_frequency_f1558_0_0	alcohol_intake_frequency_f1558_0_04	OSMR	Alcohol	40997	10249	-0.1748	0.01631	-10.72	9.09893e-27	-0.2197	0.0315	-6.974	3.26456e-12	1.04638e-108	7.68287e-29
smoking_status_f20116_0_0_Current	smoking_status_f20116_0_0_Current	NID1	Smoking	40844	10211	0.1608	0.015	10.72	9.15611e-27	0.1849	0.03055	6.051	1.4862e-09	9.15611e-27	1.4862e-09
at_or_above_moderate_vigorous_walking_recommendation_f22036_0_0	at_or_above_moderate_vigorous_walking_recommendation_f22036_0_0	KHK	Exercise_MET	27753	6952	-0.1522	0.0142	-10.72	9.33042e-27	-0.1596	0.02864	-5.572	2.62054e-08	9.33042e-27	2.62054e-08
number_of_days_week_of_vigorous_physical_activity_10_plus_minutes_f904_0_0	number_of_days_week_of_vigorous_physical_activity_10_plus_minutes_f904_0_06	IL6	Exercise_Freq	38304	9632	-0.2187	0.02041	-10.72	9.34406e-27	-0.2488	0.04018	-6.192	6.19371e-10	1.59759e-104	2.32398e-28
cereal_type_f1468_0_0_Other_.e.g._Cornflakes._Frosties.	cereal_type_f1468_0_0_Other_.e.g._Cornflakes._Frosties.	LY6D	Diet_Weekly	33469	8380	0.1343	0.01253	10.72	9.50226e-27	0.157	0.02441	6.433	1.31957e-10	9.50226e-27	1.31957e-10
health_score_england_f26413_0_0	health_score_england_f26413_0_0	C2	Deprivation_Indices	35280	8790	0.06209	0.005794	10.71	9.52419e-27	0.07114	0.01117	6.369	2.00197e-10	9.52419e-27	2.00197e-10
average_total_household_income_before_tax_f738_0_0	average_total_household_income_before_tax_f738_0_04	MDK	Deprivation_Indices	34625	8637	-0.1789	0.0167	-10.71	9.5827e-27	-0.2006	0.03367	-5.959	2.64567e-09	2.35458e-35	1.55557e-11
frequency_of_stair_climbing_in_last_4_weeks_f943_0_0	frequency_of_stair_climbing_in_last_4_weeks_f943_0_04	CXCL16	Exercise_Freq	40739	10203	-0.1916	0.01788	-10.71	9.6664e-27	-0.2309	0.03609	-6.397	1.65588e-10	8.15522e-66	1.50016e-20
plays_computer_games_f2237_0_0	plays_computer_games_f2237_0_02	CALB2	Internet_Usage	39785	9949	0.1376	0.01284	10.71	9.68129e-27	0.1697	0.02511	6.76	1.45426e-11	6.15553e-35	1.19801e-15
major_dietary_changes_in_the_last_5_years_f1538_0_0_Yes._because_of_illness	major_dietary_changes_in_the_last_5_years_f1538_0_0_Yes._because_of_illness	OMD	Diet_Weekly	40988	10246	-0.1517	0.01416	-10.71	9.68447e-27	-0.1708	0.02817	-6.063	1.38034e-09	9.68447e-27	1.38034e-09
pm2_5_mean	pm2_5_mean	SPINK1	Residential_Air_Pollution	37516	9388	0.05497	0.005131	10.71	9.69451e-27	0.06443	0.01057	6.094	1.14241e-09	9.69451e-27	1.14241e-09
types_of_physical_activity_in_last_4_weeks_f6164_0_0.multi_Strenuous_sports	types_of_physical_activity_in_last_4_weeks_f6164_0_0.multi_Strenuous_sports	ACVRL1	Exercise_Freq	40242	10053	-0.166	0.0155	-10.71	9.69925e-27	-0.1931	0.03077	-6.278	3.56935e-10	9.69925e-27	3.56935e-10
bread_type_f1448_0_0_White	bread_type_f1448_0_0_White	ADGRG1	Diet_Weekly	39269	9805	0.1155	0.01078	10.71	9.86895e-27	0.1341	0.02143	6.26	4.02009e-10	9.86895e-27	4.02009e-10
smoking_status_f20116_0_0_Never	smoking_status_f20116_0_0_Never	HRC	Smoking	34547	8638	0.1157	0.0108	10.71	9.90553e-27	0.1154	0.02065	5.588	2.37116e-08	9.90553e-27	2.37116e-08
employment_score_england_f26412_0_0	employment_score_england_f26412_0_0	CTSL	Deprivation_Indices	35203	8773	0.05778	0.005394	10.71	9.9502e-27	0.06408	0.01084	5.912	3.50056e-09	9.9502e-27	3.50056e-09
getting_up_in_morning_f1170_0_0	getting_up_in_morning_f1170_0_04	CD83	Sleep	40644	10150	-0.2629	0.02455	-10.71	1.0072e-26	-0.3181	0.05007	-6.353	2.20841e-10	4.22808e-43	2.14772e-14
education_score_england_f26414_0_0	education_score_england_f26414_0_0	KYNU	Deprivation_Indices	35542	8907	0.05446	0.005086	10.71	1.0094e-26	0.0605	0.01022	5.918	3.38001e-09	1.0094e-26	3.38001e-09
ever_smoked_f20160_0_0	ever_smoked_f20160_0_0	KLRB1	Smoking	41109	10270	-0.09943	0.009286	-10.71	1.01136e-26	-0.1253	0.01862	-6.732	1.76311e-11	1.01136e-26	1.76311e-11
average_total_household_income_before_tax_f738_0_0	average_total_household_income_before_tax_f738_0_05	C4BPB	Deprivation_Indices	34746	8646	-0.2573	0.02403	-10.71	1.013e-26	-0.3266	0.04831	-6.761	1.45794e-11	1.40783e-38	2.42124e-14
spread_type_f1428_0_0_Other_type_of_spread.margarine	spread_type_f1428_0_0_Other_type_of_spread.margarine	FOLR1	Diet_Weekly	40721	10179	0.0993	0.009274	10.71	1.01727e-26	0.1051	0.01836	5.723	1.07927e-08	1.01727e-26	1.07927e-08
average_total_household_income_before_tax_f738_0_0	average_total_household_income_before_tax_f738_0_05	LSP1	Deprivation_Indices	34564	8630	-0.2773	0.02589	-10.71	1.01817e-26	-0.2943	0.0521	-5.648	1.67372e-08	4.60936e-35	7.43257e-11
number_of_days_week_of_moderate_physical_activity_10_plus_minutes_f884_0_0	number_of_days_week_of_moderate_physical_activity_10_plus_minutes_f884_0_08	SHBG	Exercise_Freq	33588	8394	0.1781	0.01663	10.71	1.01858e-26	0.2058	0.03372	6.103	1.0902e-09	3.24373e-38	5.42864e-09
current_tobacco_smoking_f1239_0_0_No	current_tobacco_smoking_f1239_0_0_No	SIAE	Smoking	40870	10216	-0.1664	0.01554	-10.71	1.02826e-26	-0.1697	0.03051	-5.564	2.71039e-08	1.02826e-26	2.71039e-08
number_of_days_week_of_vigorous_physical_activity_10_plus_minutes_f904_0_0	number_of_days_week_of_vigorous_physical_activity_10_plus_minutes_f904_0_02	SPON2	Exercise_Freq	38325	9595	-0.1637	0.01529	-10.71	1.02983e-26	-0.1954	0.03071	-6.363	2.06692e-10	1.68711e-55	1.56275e-12
bread_type_f1448_0_0_White	bread_type_f1448_0_0_White	TIMP3	Diet_Weekly	39590	9934	0.1027	0.009592	10.71	1.03079e-26	0.1097	0.01907	5.755	8.90126e-09	1.03079e-26	8.90126e-09
number_of_days_week_of_vigorous_physical_activity_10_plus_minutes_f904_0_0	number_of_days_week_of_vigorous_physical_activity_10_plus_minutes_f904_0_02	CA14	Exercise_Freq	38821	9740	0.1533	0.01432	10.71	1.0309e-26	0.2519	0.02892	8.71	3.54536e-18	0	1.7789e-69
number_of_days_week_of_vigorous_physical_activity_10_plus_minutes_f904_0_0	number_of_days_week_of_vigorous_physical_activity_10_plus_minutes_f904_0_03	NPDC1	Exercise_Freq	38487	9660	-0.1522	0.01421	-10.71	1.04564e-26	-0.2071	0.0283	-7.321	2.66514e-13	8.72091e-66	3.05581e-16
getting_up_in_morning_f1170_0_0	getting_up_in_morning_f1170_0_03	CD83	Sleep	40644	10150	-0.2564	0.02395	-10.71	1.04566e-26	-0.2751	0.04881	-5.636	1.78406e-08	4.22808e-43	2.14772e-14
bread_type_f1448_0_0_White	bread_type_f1448_0_0_White	DNM3	Diet_Weekly	34219	8583	0.1267	0.01183	10.71	1.05418e-26	0.1492	0.02396	6.228	4.95736e-10	1.05418e-26	4.95736e-10
number_of_days_week_of_moderate_physical_activity_10_plus_minutes_f884_0_0	number_of_days_week_of_moderate_physical_activity_10_plus_minutes_f884_0_08	IL2RA	Exercise_Freq	38369	9565	-0.1635	0.01527	-10.7	1.05634e-26	-0.2052	0.0307	-6.683	2.47377e-11	5.27521e-32	1.57028e-09
oily_fish_intake_f1329_0_0	oily_fish_intake_f1329_0_04	IL19	Diet_Weekly	39518	9861	-0.1907	0.01782	-10.7	1.06129e-26	-0.2086	0.03738	-5.581	2.45087e-08	3.35939e-29	5.98526e-08
types_of_transport_used_excluding_work_f6162_0_0.multi_Car.motor_vehicle	types_of_transport_used_excluding_work_f6162_0_0.multi_Car.motor_vehicle	FAM3B	Exercise_Freq	40402	10106	-0.1051	0.009821	-10.7	1.06874e-26	-0.1095	0.01971	-5.555	2.85002e-08	1.06874e-26	2.85002e-08
lamb_mutton_intake_f1379_0_0	lamb_mutton_intake_f1379_0_03	OXT	Diet_Weekly	40840	10211	0.146	0.01364	10.7	1.0742e-26	0.1792	0.02748	6.521	7.32571e-11	1.72053e-30	1.93e-09
processed_meat_intake_f1349_0_0	processed_meat_intake_f1349_0_04	CRELD1	Diet_Weekly	34616	8647	0.1753	0.01637	10.7	1.09032e-26	0.1788	0.03291	5.432	5.72221e-08	7.33113e-47	2.58874e-10
alcohol_drinker_status_f20117_0_0_Current	alcohol_drinker_status_f20117_0_0_Current	CA12	Alcohol	40625	10153	-0.1821	0.01702	-10.7	1.09108e-26	-0.1988	0.03475	-5.72	1.09445e-08	1.09108e-26	1.09445e-08
frequency_of_stair_climbing_in_last_4_weeks_f943_0_0	frequency_of_stair_climbing_in_last_4_weeks_f943_0_06	GGH	Exercise_Freq	39665	9901	-0.2338	0.02185	-10.7	1.09898e-26	-0.3056	0.0436	-7.008	2.57942e-12	2.41193e-89	4.45665e-22
pm2_5_mean	pm2_5_mean	CLEC4D	Residential_Air_Pollution	37465	9400	0.05037	0.004707	10.7	1.11065e-26	0.05145	0.009422	5.461	4.86566e-08	1.11065e-26	4.86566e-08
spread_type_f1428_0_0_Never.rarely_use_spread	spread_type_f1428_0_0_Never.rarely_use_spread	TNFRSF1A	Diet_Weekly	40803	10187	-0.1601	0.01496	-10.7	1.13186e-26	-0.1689	0.03013	-5.607	2.11697e-08	1.13186e-26	2.11697e-08
use_of_sun_uv_protection_f2267_0_0	use_of_sun_uv_protection_f2267_0_04	TNFRSF10B	Sun_Exposure	40355	10093	-0.1933	0.01807	-10.7	1.13824e-26	-0.2226	0.039	-5.707	1.18478e-08	2.54662e-51	1.14274e-13
average_total_household_income_before_tax_f738_0_0	average_total_household_income_before_tax_f738_0_03	PGLYRP1	Deprivation_Indices	34956	8678	-0.1566	0.01463	-10.7	1.14245e-26	-0.16	0.02902	-5.512	3.64547e-08	2.15248e-47	4.40028e-12
number_of_days_week_of_moderate_physical_activity_10_plus_minutes_f884_0_0	number_of_days_week_of_moderate_physical_activity_10_plus_minutes_f884_0_03	COL6A3	Exercise_Freq	39052	9800	-0.1947	0.0182	-10.7	1.14734e-26	-0.1908	0.03492	-5.465	4.74238e-08	1.45157e-61	7.82156e-15
types_of_physical_activity_in_last_4_weeks_f6164_0_0.multi_Walking_for_pleasure_.not_as_a_means_of_transport.	types_of_physical_activity_in_last_4_weeks_f6164_0_0.multi_Walking_for_pleasure_.not_as_a_means_of_transport.	FCER2	Exercise_Freq	40633	10154	-0.1052	0.009833	-10.7	1.15194e-26	-0.1324	0.01976	-6.701	2.18625e-11	1.15194e-26	2.18625e-11
education_score_england_f26414_0_0	education_score_england_f26414_0_0	SERPINE1	Deprivation_Indices	35591	8921	0.05544	0.005183	10.7	1.15319e-26	0.05659	0.01022	5.537	3.16228e-08	1.15319e-26	3.16228e-08
time_spent_watching_television_tv_f1070_0_0	time_spent_watching_television_tv_f1070_0_0	ELN	Exercise_Freq	35135	8772	0.04202	0.003928	10.7	1.15438e-26	0.04794	0.007715	6.214	5.39151e-10	1.15438e-26	5.39151e-10
smoking_status_f20116_0_0_Current	smoking_status_f20116_0_0_Current	SIAE	Smoking	40870	10216	0.1666	0.01558	10.7	1.15449e-26	0.1701	0.03064	5.551	2.91368e-08	1.15449e-26	2.91368e-08
number_of_days_week_of_vigorous_physical_activity_10_plus_minutes_f904_0_0	number_of_days_week_of_vigorous_physical_activity_10_plus_minutes_f904_0_04	AREG	Exercise_Freq	38330	9606	-0.1655	0.01548	-10.7	1.15904e-26	-0.177	0.03017	-5.869	4.54394e-09	1.74595e-45	1.17242e-08
types_of_physical_activity_in_last_4_weeks_f6164_0_0.multi_None_of_the_above	types_of_physical_activity_in_last_4_weeks_f6164_0_0.multi_None_of_the_above	HYAL1	Exercise_Freq	40406	10101	0.2022	0.01891	10.69	1.16679e-26	0.2155	0.03653	5.9	3.75917e-09	1.16679e-26	3.75917e-09
number_of_days_week_of_vigorous_physical_activity_10_plus_minutes_f904_0_0	number_of_days_week_of_vigorous_physical_activity_10_plus_minutes_f904_0_02	GM2A	Exercise_Freq	32689	8172	-0.1578	0.01475	-10.7	1.17026e-26	-0.2059	0.032	-6.435	1.30092e-10	9.35324e-61	8.31142e-16
average_total_household_income_before_tax_f738_0_0	average_total_household_income_before_tax_f738_0_04	POLR2F	Deprivation_Indices	34475	8595	-0.1818	0.017	-10.7	1.17027e-26	-0.2202	0.03505	-6.282	3.49751e-10	6.85304e-37	7.96002e-11
average_total_household_income_before_tax_f738_0_0	average_total_household_income_before_tax_f738_0_04	CRELD2	Deprivation_Indices	34696	8692	-0.1682	0.01572	-10.7	1.17668e-26	-0.1753	0.03196	-5.486	4.21826e-08	5.02365e-47	5.26094e-08
alcohol_intake_frequency_f1558_0_0	alcohol_intake_frequency_f1558_0_05	ADAMTS16	Alcohol	40026	9998	-0.2039	0.01906	-10.69	1.1858e-26	-0.3577	0.04115	-8.693	4.09191e-18	3.99135e-65	3.43718e-25
non_oily_fish_intake_f1339_0_0	non_oily_fish_intake_f1339_0_03	PLA2G15	Diet_Weekly	40662	10157	-0.2337	0.02185	-10.69	1.19252e-26	-0.2495	0.04445	-5.614	2.03072e-08	4.28809e-28	4.85357e-08
nap_during_day_f1190_0_0	nap_during_day_f1190_0_02	SORCS2	Sleep	39748	9943	0.09863	0.009224	10.69	1.19659e-26	0.09956	0.01813	5.49	4.1134e-08	6.53272e-34	6.56217e-12
bread_type_f1448_0_0_Wholemeal_or_wholegrain	bread_type_f1448_0_0_Wholemeal_or_wholegrain	DEFA1_DEFA1B	Diet_Weekly	38675	9654	-0.1028	0.009616	-10.69	1.20603e-26	-0.1138	0.01976	-5.761	8.61601e-09	1.20603e-26	8.61601e-09
poultry_intake_f1359_0_0	poultry_intake_f1359_0_03	HAVCR1	Diet_Weekly	41008	10241	0.2006	0.01877	10.69	1.21754e-26	0.2572	0.0364	7.066	1.69492e-12	1.0723e-33	1.8723e-13
major_dietary_changes_in_the_last_5_years_f1538_0_0_Yes._because_of_illness	major_dietary_changes_in_the_last_5_years_f1538_0_0_Yes._because_of_illness	S100P	Diet_Weekly	40068	10016	0.1597	0.01494	10.69	1.21869e-26	0.1751	0.02963	5.911	3.5173e-09	1.21869e-26	3.5173e-09
number_of_days_week_of_vigorous_physical_activity_10_plus_minutes_f904_0_0	number_of_days_week_of_vigorous_physical_activity_10_plus_minutes_f904_0_03	SPON2	Exercise_Freq	38325	9595	-0.1559	0.01458	-10.69	1.22051e-26	-0.1802	0.02966	-6.074	1.29784e-09	1.68711e-55	1.56275e-12
types_of_physical_activity_in_last_4_weeks_f6164_0_0.multi_Strenuous_sports	types_of_physical_activity_in_last_4_weeks_f6164_0_0.multi_Strenuous_sports	CXCL13	Exercise_Freq	40972	10247	-0.179	0.01674	-10.69	1.23203e-26	-0.243	0.033	-7.362	1.9494e-13	1.23203e-26	1.9494e-13
ipaq_activity_group_f22032_0_0	ipaq_activity_group_f22032_0_03	TREM2	Exercise_MET	32833	8174	-0.1338	0.01252	-10.69	1.25199e-26	-0.1546	0.02464	-6.272	3.73534e-10	1.82096e-30	8.02798e-10
income_score_england_f26411_0_0	income_score_england_f26411_0_0	DPP6	Deprivation_Indices	34956	8799	-0.05656	0.005292	-10.69	1.26039e-26	-0.05746	0.01037	-5.539	3.12853e-08	1.26039e-26	3.12853e-08
health_score_england_f26413_0_0	health_score_england_f26413_0_0	RAB6A	Deprivation_Indices	35125	8797	-0.06442	0.006027	-10.69	1.27063e-26	-0.0743	0.01209	-6.144	8.38919e-10	1.27063e-26	8.38919e-10
number_of_days_week_of_vigorous_physical_activity_10_plus_minutes_f904_0_0	number_of_days_week_of_vigorous_physical_activity_10_plus_minutes_f904_0_03	SIRPB1	Exercise_Freq	38455	9590	-0.1246	0.01165	-10.69	1.27246e-26	-0.1359	0.02339	-5.809	6.50381e-09	9.31183e-61	5.83846e-14
alcohol_intake_frequency_f1558_0_0	alcohol_intake_frequency_f1558_0_06	CCL7	Alcohol	40707	10174	-0.2093	0.01958	-10.69	1.27312e-26	-0.2228	0.0393	-5.668	1.48803e-08	1.96667e-70	2.71244e-17
bread_type_f1448_0_0_White	bread_type_f1448_0_0_White	MME	Diet_Weekly	39254	9820	0.1067	0.009981	10.69	1.27581e-26	0.1314	0.02048	6.417	1.4507e-10	1.27581e-26	1.4507e-10
summed_met_minutes_per_week_for_all_activity_f22040_0_0	summed_met_minutes_per_week_for_all_activity_f22040_0_0	DPP4	Exercise_MET	32247	8015	0.0549	0.005137	10.69	1.28019e-26	0.05697	0.01019	5.588	2.36893e-08	1.28019e-26	2.36893e-08
major_dietary_changes_in_the_last_5_years_f1538_0_0_No	major_dietary_changes_in_the_last_5_years_f1538_0_0_No	CNTN3	Diet_Weekly	40817	10208	-0.09034	0.008454	-10.69	1.28254e-26	-0.09859	0.01702	-5.793	7.12687e-09	1.28254e-26	7.12687e-09
processed_meat_intake_f1349_0_0	processed_meat_intake_f1349_0_04	FAM20A	Diet_Weekly	35388	8842	0.1999	0.01871	10.69	1.28855e-26	0.2583	0.03755	6.879	6.44938e-12	6.40321e-35	4.3885e-13
index_of_multiple_deprivation_england_f26410_0_0	index_of_multiple_deprivation_england_f26410_0_0	COL15A1	Deprivation_Indices	30355	7616	0.06221	0.005821	10.69	1.29436e-26	0.06855	0.01191	5.756	8.93989e-09	1.29436e-26	8.93989e-09
bread_type_f1448_0_0_Wholemeal_or_wholegrain	bread_type_f1448_0_0_Wholemeal_or_wholegrain	IGFBP6	Diet_Weekly	39273	9846	-0.09483	0.008875	-10.69	1.30161e-26	-0.101	0.01742	-5.797	6.9485e-09	1.30161e-26	6.9485e-09
alcohol_intake_frequency_f1558_0_0	alcohol_intake_frequency_f1558_0_06	ADGRB3	Alcohol	40373	10102	-0.1397	0.01307	-10.68	1.30986e-26	-0.1713	0.0255	-6.715	1.98425e-11	8.2579e-41	3.33118e-10
alcohol_intake_frequency_f1558_0_0	alcohol_intake_frequency_f1558_0_06	REG1A	Alcohol	40534	10132	-0.2048	0.01917	-10.68	1.33152e-26	-0.2409	0.03804	-6.333	2.50442e-10	1.47584e-54	3.03209e-12
types_of_physical_activity_in_last_4_weeks_f6164_0_0.multi_Strenuous_sports	types_of_physical_activity_in_last_4_weeks_f6164_0_0.multi_Strenuous_sports	CD22	Exercise_Freq	41066	10265	-0.1605	0.01503	-10.68	1.33189e-26	-0.1765	0.03021	-5.843	5.28465e-09	1.33189e-26	5.28465e-09
types_of_physical_activity_in_last_4_weeks_f6164_0_0.multi_Walking_for_pleasure_.not_as_a_means_of_transport.	types_of_physical_activity_in_last_4_weeks_f6164_0_0.multi_Walking_for_pleasure_.not_as_a_means_of_transport.	DEFB4A_DEFB4B	Exercise_Freq	40031	10032	-0.1087	0.01018	-10.68	1.33616e-26	-0.1373	0.01988	-6.907	5.25088e-12	1.33616e-26	5.25088e-12
bread_type_f1448_0_0_White	bread_type_f1448_0_0_White	KHK	Diet_Weekly	33425	8323	0.1243	0.01163	10.68	1.34689e-26	0.1693	0.02309	7.333	2.45915e-13	1.34689e-26	2.45915e-13
number_of_days_week_of_moderate_physical_activity_10_plus_minutes_f884_0_0	number_of_days_week_of_moderate_physical_activity_10_plus_minutes_f884_0_04	TNFRSF10B	Exercise_Freq	38277	9584	-0.1862	0.01743	-10.68	1.34759e-26	-0.2352	0.03813	-6.168	7.21867e-10	5.91985e-38	6.21627e-15
variation_in_diet_f1548_0_0	variation_in_diet_f1548_0_03	LGALS1	Diet_Weekly	40557	10152	0.1946	0.01822	10.68	1.37227e-26	0.2402	0.03743	6.418	1.44264e-10	1.92355e-30	8.09852e-12
number_of_days_week_of_vigorous_physical_activity_10_plus_minutes_f904_0_0	number_of_days_week_of_vigorous_physical_activity_10_plus_minutes_f904_0_03	TNFRSF4	Exercise_Freq	38871	9721	-0.1517	0.01421	-10.68	1.37627e-26	-0.2063	0.02907	-7.098	1.35533e-12	1.38751e-53	3.19401e-12
alcohol_intake_frequency_f1558_0_0	alcohol_intake_frequency_f1558_0_05	CA4	Alcohol	41277	10310	-0.2039	0.01909	-10.68	1.38845e-26	-0.2033	0.03755	-5.415	6.27198e-08	1.46548e-46	8.2637e-16
types_of_physical_activity_in_last_4_weeks_f6164_0_0.multi_Other_exercises_.eg._swimming._cycling._keep_fit._bowling.	types_of_physical_activity_in_last_4_weeks_f6164_0_0.multi_Other_exercises_.eg._swimming._cycling._keep_fit._bowling.	CD14	Exercise_Freq	39809	9960	-0.101	0.009462	-10.68	1.39428e-26	-0.1087	0.01899	-5.725	1.06675e-08	1.39428e-26	1.06675e-08
usual_walking_pace_f924_0_0	usual_walking_pace_f924_0_02	MENT	Exercise_Freq	34403	8602	0.1718	0.01608	10.68	1.39749e-26	0.2099	0.03137	6.69	2.36711e-11	6.32476e-69	1.35262e-15
average_total_household_income_before_tax_f738_0_0	average_total_household_income_before_tax_f738_0_02	INHBB	Deprivation_Indices	29370	7387	-0.1601	0.01499	-10.68	1.42738e-26	-0.202	0.03028	-6.672	2.70766e-11	1.44469e-97	3.55926e-26
number_of_days_week_of_moderate_physical_activity_10_plus_minutes_f884_0_0	number_of_days_week_of_moderate_physical_activity_10_plus_minutes_f884_0_07	CES1	Exercise_Freq	38730	9652	-0.242	0.02267	-10.68	1.42743e-26	-0.2949	0.04408	-6.69	2.36146e-11	5.60966e-48	4.87303e-24
smoking_status_f20116_0_0_Current	smoking_status_f20116_0_0_Current	GM2A	Smoking	34628	8660	0.1596	0.01495	10.68	1.42765e-26	0.2061	0.03225	6.392	1.7218e-10	1.42765e-26	1.7218e-10
number_of_days_week_walked_10_plus_minutes_f864_0_0	number_of_days_week_walked_10_plus_minutes_f864_0_08	INHBB	Exercise_Freq	33960	8507	-0.3624	0.03394	-10.68	1.43244e-26	-0.3967	0.06716	-5.907	3.62686e-09	5.11251e-35	1.94101e-08
number_of_days_week_of_moderate_physical_activity_10_plus_minutes_f884_0_0	number_of_days_week_of_moderate_physical_activity_10_plus_minutes_f884_0_04	REN	Exercise_Freq	38567	9692	-0.1899	0.01779	-10.68	1.44743e-26	-0.2045	0.03474	-5.887	4.07302e-09	1.00576e-44	1.56781e-07
types_of_physical_activity_in_last_4_weeks_f6164_0_0.multi_Heavy_DIY_.eg._weeding._lawn_mowing._carpentry._digging.	types_of_physical_activity_in_last_4_weeks_f6164_0_0.multi_Heavy_DIY_.eg._weeding._lawn_mowing._carpentry._digging.	LMNB2	Exercise_Freq	35236	8821	-0.1144	0.01071	-10.68	1.45631e-26	-0.1616	0.02126	-7.599	3.29513e-14	1.45631e-26	3.29513e-14
snoring_f1210_0_0_Yes	snoring_f1210_0_0_Yes	ADGRB3	Sleep	40423	10112	-0.07061	0.006615	-10.67	1.45731e-26	-0.08696	0.01299	-6.693	2.29955e-11	1.45731e-26	2.29955e-11
types_of_transport_used_excluding_work_f6162_0_0.multi_Cycle	types_of_transport_used_excluding_work_f6162_0_0.multi_Cycle	PTS	Exercise_Freq	39455	9863	-0.2094	0.01961	-10.67	1.4661e-26	-0.2114	0.03903	-5.417	6.21091e-08	1.4661e-26	6.21091e-08
oily_fish_intake_f1329_0_0	oily_fish_intake_f1329_0_03	LMNB2	Diet_Weekly	35134	8786	-0.1872	0.01754	-10.67	1.48522e-26	-0.2055	0.0351	-5.853	5.00026e-09	1.36457e-26	3.70292e-08
alcohol_intake_versus_10_years_previously_f1628_0_0	alcohol_intake_versus_10_years_previously_f1628_0_03	CSF1R	Alcohol	32135	8045	-0.1489	0.01395	-10.67	1.48979e-26	-0.2055	0.02842	-7.23	5.27191e-13	7.10179e-28	3.91368e-13
types_of_physical_activity_in_last_4_weeks_f6164_0_0.multi_Strenuous_sports	types_of_physical_activity_in_last_4_weeks_f6164_0_0.multi_Strenuous_sports	COL18A1	Exercise_Freq	40793	10205	-0.1671	0.01566	-10.67	1.5117e-26	-0.1846	0.03034	-6.084	1.21605e-09	1.5117e-26	1.21605e-09
summed_days_activity_f22033_0_0	summed_days_activity_f22033_0_0	TNFRSF9	Exercise_MET	33391	8387	-0.05376	0.005037	-10.67	1.51536e-26	-0.06743	0.01008	-6.692	2.33869e-11	1.51536e-26	2.33869e-11
alcohol_intake_frequency_f1558_0_0	alcohol_intake_frequency_f1558_0_06	PHLDB1	Alcohol	35302	8822	-0.2332	0.02185	-10.67	1.53026e-26	-0.2439	0.04442	-5.491	4.10009e-08	2.07226e-60	5.06009e-12
time_spent_watching_television_tv_f1070_0_0	time_spent_watching_television_tv_f1070_0_0	MUC13	Exercise_Freq	39439	9869	0.05261	0.004931	10.67	1.53378e-26	0.06064	0.009863	6.148	8.13817e-10	1.53378e-26	8.13817e-10
ipaq_activity_group_f22032_0_0	ipaq_activity_group_f22032_0_02	EFNA4	Exercise_MET	32526	8134	-0.1532	0.01436	-10.67	1.54283e-26	-0.185	0.0286	-6.468	1.05148e-10	6.77897e-50	1.3888e-15
average_total_household_income_before_tax_f738_0_0	average_total_household_income_before_tax_f738_0_05	LBP	Deprivation_Indices	34745	8712	-0.245	0.02296	-10.67	1.55225e-26	-0.277	0.04677	-5.923	3.28866e-09	3.8257e-45	2.25983e-17
cereal_type_f1468_0_0_Other_.e.g._Cornflakes._Frosties.	cereal_type_f1468_0_0_Other_.e.g._Cornflakes._Frosties.	PALM	Diet_Weekly	28985	7210	0.1472	0.0138	10.67	1.55691e-26	0.1825	0.02888	6.319	2.78906e-10	1.55691e-26	2.78906e-10
major_dietary_changes_in_the_last_5_years_f1538_0_0_No	major_dietary_changes_in_the_last_5_years_f1538_0_0_No	PON1	Diet_Weekly	35522	8878	0.08451	0.007922	10.67	1.57713e-26	0.1079	0.01627	6.631	3.52248e-11	1.57713e-26	3.52248e-11
employment_score_england_f26412_0_0	employment_score_england_f26412_0_0	MVK	Deprivation_Indices	34586	8572	0.06137	0.005753	10.67	1.57868e-26	0.07868	0.01122	7.012	2.52739e-12	1.57868e-26	2.52739e-12
number_of_days_week_of_vigorous_physical_activity_10_plus_minutes_f904_0_0	number_of_days_week_of_vigorous_physical_activity_10_plus_minutes_f904_0_04	RNF149	Exercise_Freq	32586	8186	-0.1723	0.01615	-10.67	1.58728e-26	-0.1903	0.03198	-5.951	2.77556e-09	2.4572e-45	4.91879e-14
age_first_had_sexual_intercourse_f2139_0_0	age_first_had_sexual_intercourse_f2139_0_0	NHLRC3	Sexual_Factors	29270	7305	-0.05884	0.005515	-10.67	1.59798e-26	-0.07024	0.01087	-6.464	1.08626e-10	1.59798e-26	1.08626e-10
summed_days_activity_f22033_0_0	summed_days_activity_f22033_0_0	HIP1R	Exercise_MET	29097	7331	-0.05959	0.005586	-10.67	1.60001e-26	-0.06242	0.01044	-5.979	2.3526e-09	1.60001e-26	2.3526e-09
types_of_physical_activity_in_last_4_weeks_f6164_0_0.multi_Walking_for_pleasure_.not_as_a_means_of_transport.	types_of_physical_activity_in_last_4_weeks_f6164_0_0.multi_Walking_for_pleasure_.not_as_a_means_of_transport.	C3	Exercise_Freq	33571	8391	-0.1254	0.01176	-10.67	1.62574e-26	-0.1525	0.02303	-6.623	3.74467e-11	1.62574e-26	3.74467e-11
living_environment_score_england_f26417_0_0	living_environment_score_england_f26417_0_0	CST3	Deprivation_Indices	35252	8823	0.06037	0.005661	10.66	1.63892e-26	0.06148	0.0114	5.395	7.04528e-08	1.63892e-26	7.04528e-08
met_minutes_per_week_for_moderate_activity_f22038_0_0	met_minutes_per_week_for_moderate_activity_f22038_0_0	ANGPTL2	Exercise_MET	32806	8259	-0.05511	0.005168	-10.66	1.65567e-26	-0.06654	0.01029	-6.468	1.05233e-10	1.65567e-26	1.05233e-10
spread_type_f1428_0_0_Never.rarely_use_spread	spread_type_f1428_0_0_Never.rarely_use_spread	CRELD1	Diet_Weekly	34693	8671	-0.1458	0.01368	-10.66	1.66525e-26	-0.1832	0.02742	-6.681	2.52692e-11	1.66525e-26	2.52692e-11
plays_computer_games_f2237_0_0	plays_computer_games_f2237_0_03	HNMT	Internet_Usage	40247	10053	0.2472	0.02318	10.66	1.66634e-26	0.3415	0.04726	7.226	5.34012e-13	1.68545e-61	5.78748e-20
at_or_above_moderate_vigorous_recommendation_f22035_0_0	at_or_above_moderate_vigorous_recommendation_f22035_0_0	CD300C	Exercise_MET	33093	8320	-0.09661	0.00906	-10.66	1.66891e-26	-0.1078	0.01805	-5.97	2.47222e-09	1.66891e-26	2.47222e-09
frequency_of_stair_climbing_in_last_4_weeks_f943_0_0	frequency_of_stair_climbing_in_last_4_weeks_f943_0_04	LEP	Exercise_Freq	40318	10088	-0.1771	0.01661	-10.66	1.67906e-26	-0.2214	0.03257	-6.797	1.12874e-11	1.16724e-121	1.38731e-38
bread_type_f1448_0_0_Wholemeal_or_wholegrain	bread_type_f1448_0_0_Wholemeal_or_wholegrain	ENPP5	Diet_Weekly	39622	9902	0.06698	0.006283	10.66	1.71762e-26	0.07665	0.01242	6.172	7.02122e-10	1.71762e-26	7.02122e-10
types_of_physical_activity_in_last_4_weeks_f6164_0_0.multi_None_of_the_above	types_of_physical_activity_in_last_4_weeks_f6164_0_0.multi_None_of_the_above	MATN2	Exercise_Freq	40671	10155	0.1808	0.01697	10.66	1.72795e-26	0.1937	0.03536	5.477	4.42231e-08	1.72795e-26	4.42231e-08
smoking_status_f20116_0_0_Never	smoking_status_f20116_0_0_Never	POSTN	Smoking	35493	8875	0.106	0.009941	10.66	1.73473e-26	0.112	0.02016	5.558	2.80319e-08	1.73473e-26	2.80319e-08
usual_walking_pace_f924_0_0	usual_walking_pace_f924_0_02	TPR	Exercise_Freq	34013	8507	-0.2021	0.01896	-10.66	1.74009e-26	-0.2074	0.03747	-5.536	3.19062e-08	2.97213e-48	8.03566e-15
number_of_days_week_of_moderate_physical_activity_10_plus_minutes_f884_0_0	number_of_days_week_of_moderate_physical_activity_10_plus_minutes_f884_0_03	FSTL3	Exercise_Freq	38511	9631	-0.1884	0.01768	-10.66	1.74642e-26	-0.265	0.03666	-7.229	5.23551e-13	1.18181e-83	2.33501e-27
pack_years_of_smoking_f20161_0_0	pack_years_of_smoking_f20161_0_0	IL12B	Smoking	41103	10278	-0.04411	0.004139	-10.66	1.74854e-26	-0.05666	0.008381	-6.761	1.44707e-11	1.74854e-26	1.44707e-11
alcohol_intake_frequency_f1558_0_0	alcohol_intake_frequency_f1558_0_04	IL6	Alcohol	40572	10145	-0.2061	0.01934	-10.66	1.75888e-26	-0.2494	0.03782	-6.595	4.4702e-11	2.47952e-89	1.01778e-29
cereal_type_f1468_0_0_Other_.e.g._Cornflakes._Frosties.	cereal_type_f1468_0_0_Other_.e.g._Cornflakes._Frosties.	CDH2	Diet_Weekly	33703	8380	0.1284	0.01205	10.66	1.76147e-26	0.1335	0.02475	5.394	7.09748e-08	1.76147e-26	7.09748e-08
ease_of_skin_tanning_f1727_0_0	ease_of_skin_tanning_f1727_0_03	CXCL17	Sun_Exposure	39925	9953	-0.1472	0.01382	-10.66	1.78696e-26	-0.1595	0.02704	-5.898	3.78876e-09	1.30316e-30	1.57913e-08
length_of_mobile_phone_use_f1110_0_0	length_of_mobile_phone_use_f1110_0_05	CKB	Internet_Usage	34977	8729	-0.1715	0.0161	-10.66	1.78986e-26	-0.1963	0.03278	-5.989	2.20135e-09	2.45725e-27	3.05814e-08
alcohol_drinker_status_f20117_0_0_Current	alcohol_drinker_status_f20117_0_0_Current	TNF	Alcohol	40007	10001	-0.191	0.01793	-10.65	1.79584e-26	-0.2385	0.03437	-6.938	4.23952e-12	1.79584e-26	4.23952e-12
average_total_household_income_before_tax_f738_0_0	average_total_household_income_before_tax_f738_0_04	LAMA4	Deprivation_Indices	34785	8674	-0.1756	0.01648	-10.65	1.82136e-26	-0.2033	0.03304	-6.153	7.92078e-10	5.00612e-39	2.19225e-12
at_or_above_moderate_vigorous_walking_recommendation_f22036_0_0	at_or_above_moderate_vigorous_walking_recommendation_f22036_0_0	CREG1	Exercise_MET	32351	8150	-0.1361	0.01277	-10.66	1.82595e-26	-0.1417	0.02518	-5.627	1.89798e-08	1.82595e-26	1.89798e-08
frequency_of_stair_climbing_in_last_4_weeks_f943_0_0	frequency_of_stair_climbing_in_last_4_weeks_f943_0_04	RNASE1	Exercise_Freq	35084	8790	-0.211	0.0198	-10.65	1.83038e-26	-0.2429	0.03968	-6.122	9.6674e-10	3.07139e-82	3.07651e-18
cereal_intake_f1458_0_0	cereal_intake_f1458_0_0	HS6ST2	Diet_Weekly	34297	8587	0.05499	0.005161	10.65	1.83484e-26	0.06491	0.01022	6.352	2.23943e-10	1.83484e-26	2.23943e-10
frequency_of_stair_climbing_in_last_4_weeks_f943_0_0	frequency_of_stair_climbing_in_last_4_weeks_f943_0_04	LMNB2	Exercise_Freq	34963	8763	-0.2173	0.02039	-10.65	1.83816e-26	-0.2333	0.03998	-5.836	5.54339e-09	1.82914e-46	2.81364e-15
ever_smoked_f20160_0_0	ever_smoked_f20160_0_0	ADM	Smoking	41001	10255	0.09795	0.009195	10.65	1.85222e-26	0.1071	0.01832	5.844	5.25712e-09	1.85222e-26	5.25712e-09
bread_type_f1448_0_0_Wholemeal_or_wholegrain	bread_type_f1448_0_0_Wholemeal_or_wholegrain	AIFM1	Diet_Weekly	39196	9797	-0.1079	0.01013	-10.65	1.86041e-26	-0.13	0.02027	-6.412	1.49848e-10	1.86041e-26	1.49848e-10
oily_fish_intake_f1329_0_0	oily_fish_intake_f1329_0_04	SIGLEC1	Diet_Weekly	40682	10183	-0.1766	0.01658	-10.65	1.86418e-26	-0.2234	0.03292	-6.786	1.2214e-11	4.85403e-33	3.74942e-12
education_score_england_f26414_0_0	education_score_england_f26414_0_0	ADAM9	Deprivation_Indices	30165	7624	0.06055	0.005683	10.65	1.86706e-26	0.06926	0.01114	6.215	5.40382e-10	1.86706e-26	5.40382e-10
time_spent_watching_television_tv_f1070_0_0	time_spent_watching_television_tv_f1070_0_0	CPE	Exercise_Freq	40427	10103	-0.0531	0.004985	-10.65	1.86785e-26	-0.06159	0.009785	-6.294	3.21272e-10	1.86785e-26	3.21272e-10
types_of_physical_activity_in_last_4_weeks_f6164_0_0.multi_Heavy_DIY_.eg._weeding._lawn_mowing._carpentry._digging.	types_of_physical_activity_in_last_4_weeks_f6164_0_0.multi_Heavy_DIY_.eg._weeding._lawn_mowing._carpentry._digging.	ACVRL1	Exercise_Freq	40242	10053	-0.1012	0.009505	-10.65	1.8777e-26	-0.125	0.01863	-6.71	2.05415e-11	1.8777e-26	2.05415e-11
oily_fish_intake_f1329_0_0	oily_fish_intake_f1329_0_03	DPY30	Diet_Weekly	40729	10186	-0.1779	0.0167	-10.65	1.88334e-26	-0.2254	0.03408	-6.612	3.98951e-11	3.17328e-45	6.03261e-16
ipaq_activity_group_f22032_0_0	ipaq_activity_group_f22032_0_02	PILRA	Exercise_MET	32853	8189	-0.1118	0.01049	-10.65	1.88752e-26	-0.1283	0.02124	-6.042	1.58883e-09	3.33339e-59	8.26786e-15
nitrogen_oxides_air_pollution._2010_f24004_0_0	nitrogen_oxides_air_pollution._2010_f24004_0_0	CXCL17	Residential_Air_Pollution	40704	10163	0.05194	0.004877	10.65	1.88926e-26	0.0529	0.009783	5.408	6.52922e-08	1.88926e-26	6.52922e-08
living_environment_score_england_f26417_0_0	living_environment_score_england_f26417_0_0	NPC2	Deprivation_Indices	29813	7500	0.06588	0.006184	10.65	1.89168e-26	0.06623	0.012	5.519	3.52485e-08	1.89168e-26	3.52485e-08
average_total_household_income_before_tax_f738_0_0	average_total_household_income_before_tax_f738_0_04	ATRAID	Deprivation_Indices	29898	7525	-0.1898	0.01782	-10.65	1.90389e-26	-0.2038	0.03346	-6.091	1.17858e-09	7.07356e-36	1.83587e-11
spread_type_f1428_0_0_Butter.spreadable_butter	spread_type_f1428_0_0_Butter.spreadable_butter	DPEP1	Diet_Weekly	40409	10093	-0.0743	0.006977	-10.65	1.90401e-26	-0.1066	0.01404	-7.596	3.31875e-14	1.90401e-26	3.31875e-14
number_of_days_week_of_moderate_physical_activity_10_plus_minutes_f884_0_0	number_of_days_week_of_moderate_physical_activity_10_plus_minutes_f884_0_03	PILRB	Exercise_Freq	38591	9668	-0.1198	0.01125	-10.65	1.91919e-26	-0.1321	0.0226	-5.848	5.13752e-09	3.34378e-48	1.70265e-14
usual_walking_pace_f924_0_0	usual_walking_pace_f924_0_02	C1QA	Exercise_Freq	40690	10162	-0.1674	0.01572	-10.65	1.92381e-26	-0.2064	0.03137	-6.579	4.95708e-11	4.30174e-31	1.17205e-10
ipaq_activity_group_f22032_0_0	ipaq_activity_group_f22032_0_02	OGN	Exercise_MET	32888	8154	-0.1308	0.01228	-10.65	1.94629e-26	-0.1489	0.02471	-6.028	1.73687e-09	1.98599e-65	2.52517e-17
number_of_days_week_of_moderate_physical_activity_10_plus_minutes_f884_0_0	number_of_days_week_of_moderate_physical_activity_10_plus_minutes_f884_0_04	PGF	Exercise_Freq	39027	9740	-0.1769	0.01661	-10.65	1.96075e-26	-0.2236	0.03327	-6.72	1.92354e-11	1.57446e-57	8.42271e-20
types_of_physical_activity_in_last_4_weeks_f6164_0_0.multi_Other_exercises_.eg._swimming._cycling._keep_fit._bowling.	types_of_physical_activity_in_last_4_weeks_f6164_0_0.multi_Other_exercises_.eg._swimming._cycling._keep_fit._bowling.	PZP	Exercise_Freq	35393	8841	-0.07606	0.007144	-10.65	1.96825e-26	-0.09332	0.01426	-6.543	6.35022e-11	1.96825e-26	6.35022e-11
at_or_above_moderate_vigorous_recommendation_f22035_0_0	at_or_above_moderate_vigorous_recommendation_f22035_0_0	PSAP	Exercise_MET	28280	7045	-0.1182	0.0111	-10.65	1.97661e-26	-0.1449	0.02266	-6.392	1.74356e-10	1.97661e-26	1.74356e-10
bread_type_f1448_0_0_White	bread_type_f1448_0_0_White	CALB2	Diet_Weekly	38520	9623	0.1213	0.01139	10.65	1.97871e-26	0.1218	0.02207	5.521	3.46421e-08	1.97871e-26	3.46421e-08
usual_walking_pace_f924_0_0	usual_walking_pace_f924_0_03	CELA2A	Exercise_Freq	35169	8804	0.1952	0.01834	10.65	1.98176e-26	0.2526	0.03716	6.797	1.13465e-11	1.25854e-25	9.31224e-11
getting_up_in_morning_f1170_0_0	getting_up_in_morning_f1170_0_03	PRAP1	Sleep	35393	8855	-0.256	0.02405	-10.65	1.98883e-26	-0.2766	0.04885	-5.663	1.53397e-08	3.74472e-32	1.85462e-10
no2_mean	no2_mean	IGFBP4	Residential_Air_Pollution	39749	9940	0.07135	0.006702	10.65	1.99665e-26	0.07617	0.01314	5.798	6.93494e-09	1.99665e-26	6.93494e-09
employment_score_england_f26412_0_0	employment_score_england_f26412_0_0	LRG1	Deprivation_Indices	30407	7618	0.05837	0.005483	10.65	2.01539e-26	0.07669	0.01071	7.16	8.84742e-13	2.01539e-26	8.84742e-13
types_of_physical_activity_in_last_4_weeks_f6164_0_0.multi_Heavy_DIY_.eg._weeding._lawn_mowing._carpentry._digging.	types_of_physical_activity_in_last_4_weeks_f6164_0_0.multi_Heavy_DIY_.eg._weeding._lawn_mowing._carpentry._digging.	AMBP	Exercise_Freq	40917	10217	-0.101	0.00949	-10.64	2.02642e-26	-0.1182	0.01912	-6.183	6.52404e-10	2.02642e-26	6.52404e-10
frequency_of_stair_climbing_in_last_4_weeks_f943_0_0	frequency_of_stair_climbing_in_last_4_weeks_f943_0_03	WFDC2	Exercise_Freq	38265	9577	-0.1787	0.01679	-10.64	2.03573e-26	-0.2604	0.03322	-7.84	4.97704e-15	4.3211e-70	1.54872e-29
nitrogen_oxides_air_pollution._2010_f24004_0_0	nitrogen_oxides_air_pollution._2010_f24004_0_0	TFF2	Residential_Air_Pollution	40358	10092	0.05432	0.005105	10.64	2.0872e-26	0.05743	0.01029	5.58	2.47151e-08	2.0872e-26	2.47151e-08
alcohol_drinker_status_f20117_0_0_Never	alcohol_drinker_status_f20117_0_0_Never	NPDC1	Alcohol	40814	10204	0.2459	0.02311	10.64	2.09292e-26	0.2773	0.04712	5.885	4.11772e-09	2.09292e-26	4.11772e-09
snoring_f1210_0_0_No	snoring_f1210_0_0_No	IGF2R	Sleep	40817	10208	-0.09453	0.008884	-10.64	2.09936e-26	-0.1115	0.01796	-6.208	5.5617e-10	2.09936e-26	5.5617e-10
summed_minutes_activity_f22034_0_0	summed_minutes_activity_f22034_0_0	SCARB2	Exercise_MET	31887	8053	-0.05268	0.00495	-10.64	2.10231e-26	-0.06644	0.009924	-6.695	2.30279e-11	2.10231e-26	2.30279e-11
education_score_england_f26414_0_0	education_score_england_f26414_0_0	MDK	Deprivation_Indices	35127	8809	0.05611	0.005273	10.64	2.1072e-26	0.07033	0.01044	6.735	1.73964e-11	2.1072e-26	1.73964e-11
alcohol_intake_frequency_f1558_0_0	alcohol_intake_frequency_f1558_0_06	IGF1R	Alcohol	40571	10146	-0.2012	0.01891	-10.64	2.11032e-26	-0.2453	0.03708	-6.616	3.87876e-11	5.26282e-47	3.28961e-17
pack_years_of_smoking_f20161_0_0	pack_years_of_smoking_f20161_0_0	IL17RB	Smoking	40094	10017	-0.03928	0.003692	-10.64	2.12028e-26	-0.04174	0.007259	-5.75	9.19214e-09	2.12028e-26	9.19214e-09
types_of_physical_activity_in_last_4_weeks_f6164_0_0.multi_Heavy_DIY_.eg._weeding._lawn_mowing._carpentry._digging.	types_of_physical_activity_in_last_4_weeks_f6164_0_0.multi_Heavy_DIY_.eg._weeding._lawn_mowing._carpentry._digging.	GRN	Exercise_Freq	40437	10109	-0.09501	0.008931	-10.64	2.15087e-26	-0.1095	0.018	-6.082	1.22833e-09	2.15087e-26	1.22833e-09
mineral_and_other_dietary_supplements_f6179_0_0.multi_None_of_the_above	mineral_and_other_dietary_supplements_f6179_0_0.multi_None_of_the_above	VWC2	Vitamins	40332	10084	0.09213	0.00866	10.64	2.15349e-26	0.1248	0.01758	7.099	1.33742e-12	2.15349e-26	1.33742e-12
types_of_physical_activity_in_last_4_weeks_f6164_0_0.multi_None_of_the_above	types_of_physical_activity_in_last_4_weeks_f6164_0_0.multi_None_of_the_above	RGMA	Exercise_Freq	40980	10239	-0.1868	0.01756	-10.64	2.17682e-26	-0.2453	0.03428	-7.157	8.81504e-13	2.17682e-26	8.81504e-13
time_spent_watching_television_tv_f1070_0_0	time_spent_watching_television_tv_f1070_0_0	CEMIP2	Exercise_Freq	34101	8530	0.05867	0.005515	10.64	2.19341e-26	0.05996	0.0108	5.551	2.92257e-08	2.19341e-26	2.92257e-08
living_environment_score_england_f26417_0_0	living_environment_score_england_f26417_0_0	TREM2	Deprivation_Indices	35116	8825	0.05551	0.005218	10.64	2.20108e-26	0.05904	0.01003	5.889	4.04026e-09	2.20108e-26	4.04026e-09
ipaq_activity_group_f22032_0_0	ipaq_activity_group_f22032_0_03	LILRA5	Exercise_MET	32740	8223	-0.1451	0.01364	-10.64	2.20986e-26	-0.1652	0.02761	-5.983	2.28193e-09	7.98141e-26	1.72691e-08
bread_intake_f1438_0_0	bread_intake_f1438_0_0	ULBP2	Diet_Weekly	39974	9976	0.04678	0.004399	10.64	2.21004e-26	0.05225	0.009086	5.75	9.16337e-09	2.21004e-26	9.16337e-09
number_of_days_week_of_moderate_physical_activity_10_plus_minutes_f884_0_0	number_of_days_week_of_moderate_physical_activity_10_plus_minutes_f884_0_08	LTBR	Exercise_Freq	38400	9587	-0.1722	0.0162	-10.63	2.25134e-26	-0.179	0.03295	-5.431	5.72679e-08	1.56342e-30	2.87007e-08
cereal_intake_f1458_0_0	cereal_intake_f1458_0_0	DLK1	Diet_Weekly	41137	10279	0.0467	0.004392	10.63	2.26296e-26	0.05078	0.00889	5.712	1.14467e-08	2.26296e-26	1.14467e-08
number_of_days_week_of_vigorous_physical_activity_10_plus_minutes_f904_0_0	number_of_days_week_of_vigorous_physical_activity_10_plus_minutes_f904_0_03	SIGLEC10	Exercise_Freq	38423	9650	-0.1412	0.01328	-10.63	2.27656e-26	-0.1873	0.02561	-7.312	2.83642e-13	3.43092e-48	9.54258e-22
index_of_multiple_deprivation_england_f26410_0_0	index_of_multiple_deprivation_england_f26410_0_0	SIAE	Deprivation_Indices	35216	8799	0.0589	0.005539	10.63	2.28126e-26	0.06143	0.01105	5.561	2.75677e-08	2.28126e-26	2.75677e-08
income_score_england_f26411_0_0	income_score_england_f26411_0_0	DDAH1	Deprivation_Indices	35010	8745	0.05956	0.005601	10.63	2.28128e-26	0.06516	0.01097	5.942	2.92391e-09	2.28128e-26	2.92391e-09
processed_meat_intake_f1349_0_0	processed_meat_intake_f1349_0_04	SEZ6L	Diet_Weekly	40814	10203	-0.1888	0.01776	-10.63	2.28553e-26	-0.1982	0.03483	-5.691	1.2999e-08	2.14962e-26	3.08081e-06
cereal_type_f1468_0_0_Other_.e.g._Cornflakes._Frosties.	cereal_type_f1468_0_0_Other_.e.g._Cornflakes._Frosties.	ACP5	Diet_Weekly	33833	8432	0.1265	0.01189	10.63	2.29268e-26	0.1316	0.02352	5.596	2.26492e-08	2.29268e-26	2.26492e-08
plays_computer_games_f2237_0_0	plays_computer_games_f2237_0_02	VWC2	Internet_Usage	40305	10066	0.1177	0.01107	10.63	2.30517e-26	0.1301	0.02242	5.806	6.60743e-09	2.33724e-30	4.53012e-10
bread_type_f1448_0_0_White	bread_type_f1448_0_0_White	TMPRSS11D	Diet_Weekly	34154	8534	0.1275	0.01199	10.63	2.30922e-26	0.1455	0.02409	6.041	1.59344e-09	2.30922e-26	1.59344e-09
beef_intake_f1369_0_0	beef_intake_f1369_0_04	TMPRSS5	Diet_Weekly	40080	10016	-0.1696	0.01595	-10.63	2.31479e-26	-0.183	0.03255	-5.622	1.93469e-08	2.64664e-29	9.01089e-09
types_of_transport_used_excluding_work_f6162_0_0.multi_Walk	types_of_transport_used_excluding_work_f6162_0_0.multi_Walk	IGFBP4	Exercise_Freq	40086	10025	-0.09796	0.009215	-10.63	2.32249e-26	-0.1009	0.01814	-5.565	2.68932e-08	2.32249e-26	2.68932e-08
frequency_of_stair_climbing_in_last_4_weeks_f943_0_0	frequency_of_stair_climbing_in_last_4_weeks_f943_0_06	PILRA	Exercise_Freq	40339	10075	-0.1834	0.01726	-10.63	2.33379e-26	-0.1936	0.03515	-5.509	3.69994e-08	1.4253e-83	2.28262e-16
major_dietary_changes_in_the_last_5_years_f1538_0_0_No	major_dietary_changes_in_the_last_5_years_f1538_0_0_No	OCLN	Diet_Weekly	35423	8858	-0.1101	0.01036	-10.63	2.34071e-26	-0.1413	0.02083	-6.784	1.24336e-11	2.34071e-26	1.24336e-11
salt_added_to_food_f1478_0_0	salt_added_to_food_f1478_0_02	CDHR2	Diet_Weekly	40598	10156	0.09985	0.009394	10.63	2.34127e-26	0.1066	0.01914	5.569	2.6267e-08	1.02709e-40	4.49397e-10
cereal_type_f1468_0_0_Other_.e.g._Cornflakes._Frosties.	cereal_type_f1468_0_0_Other_.e.g._Cornflakes._Frosties.	CFD	Diet_Weekly	29247	7369	0.1483	0.01395	10.63	2.34509e-26	0.1991	0.02713	7.338	2.40227e-13	2.34509e-26	2.40227e-13
alcohol_drinker_status_f20117_0_0_Current	alcohol_drinker_status_f20117_0_0_Current	ADGRE1	Alcohol	35338	8834	-0.1822	0.01714	-10.63	2.34889e-26	-0.2056	0.03505	-5.867	4.58789e-09	2.34889e-26	4.58789e-09
age_first_had_sexual_intercourse_f2139_0_0	age_first_had_sexual_intercourse_f2139_0_0	PLA2G15	Sexual_Factors	35376	8847	-0.05322	0.005007	-10.63	2.35982e-26	-0.07578	0.01027	-7.378	1.75365e-13	2.35982e-26	1.75365e-13
ipaq_activity_group_f22032_0_0	ipaq_activity_group_f22032_0_03	APBB1IP	Exercise_MET	32651	8206	-0.1553	0.01461	-10.63	2.38483e-26	-0.2063	0.02936	-7.027	2.27572e-12	1.9082e-25	1.92102e-11
time_spent_watching_television_tv_f1070_0_0	time_spent_watching_television_tv_f1070_0_0	TPSAB1	Exercise_Freq	40763	10203	0.03147	0.002962	10.63	2.42717e-26	0.03886	0.005999	6.477	9.76117e-11	2.42717e-26	9.76117e-11
types_of_physical_activity_in_last_4_weeks_f6164_0_0.multi_Walking_for_pleasure_.not_as_a_means_of_transport.	types_of_physical_activity_in_last_4_weeks_f6164_0_0.multi_Walking_for_pleasure_.not_as_a_means_of_transport.	SMOC2	Exercise_Freq	40782	10213	-0.09851	0.00927	-10.63	2.43103e-26	-0.1188	0.01854	-6.406	1.55716e-10	2.43103e-26	1.55716e-10
dried_fruit_intake_f1319_0_0	dried_fruit_intake_f1319_0_0	TNFRSF1A	Diet_Weekly	40293	10068	-0.05027	0.004731	-10.63	2.43439e-26	-0.06315	0.009455	-6.679	2.53405e-11	2.43439e-26	2.53405e-11
bread_type_f1448_0_0_Wholemeal_or_wholegrain	bread_type_f1448_0_0_Wholemeal_or_wholegrain	MCAM	Diet_Weekly	39611	9900	0.09935	0.00935	10.63	2.43808e-26	0.1063	0.01851	5.742	9.61388e-09	2.43808e-26	9.61388e-09
alcohol_drinker_status_f20117_0_0_Never	alcohol_drinker_status_f20117_0_0_Never	AXL	Alcohol	40976	10246	0.244	0.02297	10.63	2.44608e-26	0.2768	0.04496	6.157	7.68178e-10	2.44608e-26	7.68178e-10
education_score_england_f26414_0_0	education_score_england_f26414_0_0	GGT1	Deprivation_Indices	35083	8789	0.05194	0.004888	10.63	2.48296e-26	0.05924	0.01008	5.879	4.28127e-09	2.48296e-26	4.28127e-09
average_total_household_income_before_tax_f738_0_0	average_total_household_income_before_tax_f738_0_05	GRN	Deprivation_Indices	34428	8672	-0.2441	0.02297	-10.63	2.49089e-26	-0.2678	0.04665	-5.741	9.72712e-09	6.50679e-53	1.03338e-13
bread_type_f1448_0_0_Wholemeal_or_wholegrain	bread_type_f1448_0_0_Wholemeal_or_wholegrain	DBI	Diet_Weekly	39264	9829	-0.1049	0.00987	-10.62	2.49355e-26	-0.1197	0.01994	-6.006	1.97513e-09	2.49355e-26	1.97513e-09
index_of_multiple_deprivation_england_f26410_0_0	index_of_multiple_deprivation_england_f26410_0_0	CCL25	Deprivation_Indices	35545	8904	0.04457	0.004195	10.62	2.50586e-26	0.04799	0.008274	5.8	6.84881e-09	2.50586e-26	6.84881e-09
average_total_household_income_before_tax_f738_0_0	average_total_household_income_before_tax_f738_0_03	CCL7	Deprivation_Indices	34612	8582	-0.1574	0.01481	-10.62	2.50799e-26	-0.2111	0.02993	-7.054	1.87657e-12	4.67905e-68	1.7709e-18
at_or_above_moderate_vigorous_recommendation_f22035_0_0	at_or_above_moderate_vigorous_recommendation_f22035_0_0	VWC2	Exercise_MET	32477	8114	-0.09863	0.009282	-10.63	2.51194e-26	-0.1018	0.01881	-5.415	6.31225e-08	2.51194e-26	6.31225e-08
types_of_physical_activity_in_last_4_weeks_f6164_0_0.multi_Other_exercises_.eg._swimming._cycling._keep_fit._bowling.	types_of_physical_activity_in_last_4_weeks_f6164_0_0.multi_Other_exercises_.eg._swimming._cycling._keep_fit._bowling.	GALNT10	Exercise_Freq	40425	10118	-0.09434	0.008881	-10.62	2.51538e-26	-0.09881	0.01774	-5.57	2.61867e-08	2.51538e-26	2.61867e-08
nap_during_day_f1190_0_0	nap_during_day_f1190_0_03	CDH2	Sleep	40728	10171	0.2018	0.019	10.62	2.52524e-26	0.2547	0.03936	6.472	1.01388e-10	3.33751e-56	1.38227e-16
alcohol_intake_versus_10_years_previously_f1628_0_0	alcohol_intake_versus_10_years_previously_f1628_0_03	CD163	Alcohol	37158	9240	-0.1381	0.013	-10.62	2.54368e-26	-0.1649	0.02598	-6.347	2.2925e-10	5.07224e-33	4.79244e-10
mineral_and_other_dietary_supplements_f6179_0_0.multi_Glucosamine	mineral_and_other_dietary_supplements_f6179_0_0.multi_Glucosamine	CA6	Vitamins	40665	10165	0.1002	0.009433	10.62	2.54818e-26	0.108	0.01869	5.777	7.82052e-09	2.54818e-26	7.82052e-09
number_of_days_week_of_moderate_physical_activity_10_plus_minutes_f884_0_0	number_of_days_week_of_moderate_physical_activity_10_plus_minutes_f884_0_08	LGALS4	Exercise_Freq	38582	9639	-0.1692	0.01593	-10.62	2.56377e-26	-0.2203	0.03206	-6.873	6.68566e-12	5.70606e-33	1.30691e-11
oily_fish_intake_f1329_0_0	oily_fish_intake_f1329_0_03	ELN	Diet_Weekly	35230	8798	-0.1396	0.01314	-10.62	2.57302e-26	-0.1424	0.02588	-5.502	3.85495e-08	1.39091e-28	1.24654e-08
number_of_days_week_of_vigorous_physical_activity_10_plus_minutes_f904_0_0	number_of_days_week_of_vigorous_physical_activity_10_plus_minutes_f904_0_05	CSF1	Exercise_Freq	38722	9635	-0.2183	0.02055	-10.62	2.59923e-26	-0.2335	0.0418	-5.585	2.4001e-08	2.35205e-78	3.57894e-18
non_oily_fish_intake_f1339_0_0	non_oily_fish_intake_f1339_0_04	ESAM	Diet_Weekly	41022	10270	-0.2593	0.02442	-10.62	2.61479e-26	-0.2743	0.04867	-5.635	1.79848e-08	1.84378e-25	1.4232e-06
types_of_transport_used_excluding_work_f6162_0_0.multi_Cycle	types_of_transport_used_excluding_work_f6162_0_0.multi_Cycle	ITGA5	Exercise_Freq	40593	10159	-0.1976	0.01861	-10.62	2.62076e-26	-0.2716	0.03787	-7.171	7.97472e-13	2.62076e-26	7.97472e-13
mineral_and_other_dietary_supplements_f6179_0_0.multi_Glucosamine	mineral_and_other_dietary_supplements_f6179_0_0.multi_Glucosamine	CCL22	Vitamins	40366	10092	-0.1307	0.01231	-10.62	2.6259e-26	-0.1544	0.02476	-6.235	4.68564e-10	2.6259e-26	4.68564e-10
number_of_days_week_of_moderate_physical_activity_10_plus_minutes_f884_0_0	number_of_days_week_of_moderate_physical_activity_10_plus_minutes_f884_0_07	ADAMTS8	Exercise_Freq	38679	9718	0.2369	0.02231	10.62	2.62823e-26	0.262	0.04374	5.99	2.17251e-09	1.5143e-52	1.98035e-14
types_of_physical_activity_in_last_4_weeks_f6164_0_0.multi_None_of_the_above	types_of_physical_activity_in_last_4_weeks_f6164_0_0.multi_None_of_the_above	PDCD1	Exercise_Freq	40902	10219	0.1943	0.0183	10.62	2.64598e-26	0.2088	0.03701	5.641	1.73698e-08	2.64598e-26	1.73698e-08
alcohol_intake_versus_10_years_previously_f1628_0_0	alcohol_intake_versus_10_years_previously_f1628_0_03	CHI3L1	Alcohol	36198	9002	0.1379	0.01299	10.62	2.66346e-26	0.1706	0.02608	6.543	6.35105e-11	1.01957e-34	8.1547e-11
variation_in_diet_f1548_0_0	variation_in_diet_f1548_0_03	HAVCR1	Diet_Weekly	40860	10205	0.1618	0.01524	10.62	2.67307e-26	0.1834	0.03098	5.92	3.32158e-09	3.3532e-28	5.75969e-11
usual_walking_pace_f924_0_0	usual_walking_pace_f924_0_03	CSF2RA	Exercise_Freq	40129	10026	-0.195	0.01837	-10.62	2.70682e-26	-0.2369	0.03715	-6.375	1.91031e-10	6.05366e-26	6.53194e-10
average_total_household_income_before_tax_f738_0_0	average_total_household_income_before_tax_f738_0_03	NOMO1	Deprivation_Indices	34657	8637	-0.146	0.01375	-10.62	2.71225e-26	-0.155	0.02833	-5.471	4.59175e-08	1.7823e-53	3.42214e-15
cereal_intake_f1458_0_0	cereal_intake_f1458_0_0	ESR1	Diet_Weekly	34310	8574	0.05836	0.005497	10.62	2.72604e-26	0.05968	0.01089	5.48	4.37335e-08	2.72604e-26	4.37335e-08
oily_fish_intake_f1329_0_0	oily_fish_intake_f1329_0_02	OSCAR	Diet_Weekly	40541	10157	-0.1437	0.01354	-10.62	2.72641e-26	-0.2034	0.02716	-7.487	7.62822e-14	1.04862e-79	1.23421e-17
education_score_england_f26414_0_0	education_score_england_f26414_0_0	ANGPTL2	Deprivation_Indices	35237	8795	0.05466	0.005149	10.62	2.72759e-26	0.05718	0.01027	5.57	2.61932e-08	2.72759e-26	2.61932e-08
number_of_days_week_of_vigorous_physical_activity_10_plus_minutes_f904_0_0	number_of_days_week_of_vigorous_physical_activity_10_plus_minutes_f904_0_06	FURIN	Exercise_Freq	38659	9640	-0.2152	0.02027	-10.62	2.73896e-26	-0.2449	0.04073	-6.013	1.88574e-09	5.32071e-109	7.79188e-25
types_of_physical_activity_in_last_4_weeks_f6164_0_0.multi_None_of_the_above	types_of_physical_activity_in_last_4_weeks_f6164_0_0.multi_None_of_the_above	MDK	Exercise_Freq	40618	10160	0.1989	0.01873	10.62	2.73982e-26	0.2193	0.03769	5.818	6.12918e-09	2.73982e-26	6.12918e-09
number_of_days_week_of_vigorous_physical_activity_10_plus_minutes_f904_0_0	number_of_days_week_of_vigorous_physical_activity_10_plus_minutes_f904_0_04	LPL	Exercise_Freq	38531	9616	0.1337	0.0126	10.62	2.7408e-26	0.208	0.02577	8.07	7.85236e-16	2.47854e-75	6.51421e-23
usual_walking_pace_f924_0_0	usual_walking_pace_f924_0_03	LMOD1	Exercise_Freq	35102	8788	-0.19	0.0179	-10.62	2.77855e-26	-0.3033	0.03617	-8.386	5.8286e-17	6.97061e-30	1.17954e-17
alcohol_intake_versus_10_years_previously_f1628_0_0	alcohol_intake_versus_10_years_previously_f1628_0_03	SNCG	Alcohol	36695	9141	-0.1082	0.01019	-10.61	2.78408e-26	-0.1181	0.02073	-5.699	1.2428e-08	1.43894e-32	1.97202e-11
salt_added_to_food_f1478_0_0	salt_added_to_food_f1478_0_04	CLEC4D	Diet_Weekly	40739	10178	0.2062	0.01943	10.61	2.78592e-26	0.2253	0.03929	5.734	1.00882e-08	2.23873e-30	6.86682e-10
alcohol_intake_frequency_f1558_0_0	alcohol_intake_frequency_f1558_0_05	STC2	Alcohol	40714	10180	-0.2075	0.01955	-10.61	2.79529e-26	-0.2104	0.03807	-5.526	3.3499e-08	3.38106e-56	1.82536e-11
alcohol_intake_frequency_f1558_0_0	alcohol_intake_frequency_f1558_0_06	CRELD2	Alcohol	40864	10225	-0.2004	0.01888	-10.61	2.79544e-26	-0.2159	0.03827	-5.643	1.71958e-08	1.07188e-60	2.26222e-13
number_of_days_week_of_moderate_physical_activity_10_plus_minutes_f884_0_0	number_of_days_week_of_moderate_physical_activity_10_plus_minutes_f884_0_07	ANGPTL2	Exercise_Freq	38670	9623	-0.2532	0.02386	-10.61	2.79689e-26	-0.2934	0.0486	-6.036	1.63968e-09	8.40646e-50	2.39329e-13
employment_score_england_f26412_0_0	employment_score_england_f26412_0_0	CRELD2	Deprivation_Indices	35259	8826	0.05667	0.005339	10.61	2.80136e-26	0.06658	0.01082	6.155	7.82866e-10	2.80136e-26	7.82866e-10
time_spent_watching_television_tv_f1070_0_0	time_spent_watching_television_tv_f1070_0_0	HSDL2	Exercise_Freq	34208	8542	0.05128	0.004831	10.61	2.80761e-26	0.05958	0.00961	6.2	5.91844e-10	2.80761e-26	5.91844e-10
summed_met_minutes_per_week_for_all_activity_f22040_0_0	summed_met_minutes_per_week_for_all_activity_f22040_0_0	APOD	Exercise_MET	27303	6819	0.06163	0.005807	10.61	2.90078e-26	0.06491	0.0118	5.501	3.92438e-08	2.90078e-26	3.92438e-08
use_of_sun_uv_protection_f2267_0_0	use_of_sun_uv_protection_f2267_0_03	RNASE1	Sun_Exposure	35402	8852	-0.1926	0.01815	-10.61	2.90754e-26	-0.2365	0.03741	-6.321	2.73257e-10	3.44137e-38	4.11821e-11
bread_type_f1448_0_0_White	bread_type_f1448_0_0_White	SELP	Diet_Weekly	39616	9895	0.1144	0.01079	10.61	2.91863e-26	0.1772	0.02209	8.021	1.16422e-15	2.91863e-26	1.16422e-15
average_total_household_income_before_tax_f738_0_0	average_total_household_income_before_tax_f738_0_03	HLA-E	Deprivation_Indices	34553	8641	-0.1502	0.01416	-10.61	2.92304e-26	-0.1649	0.02813	-5.86	4.79254e-09	2.66227e-37	1.28481e-14
smoking_status_f20116_0_0_Current	smoking_status_f20116_0_0_Current	IFNL1	Smoking	39857	9958	0.1712	0.01614	10.61	2.95424e-26	0.2328	0.03181	7.319	2.70081e-13	2.95424e-26	2.70081e-13
snoring_f1210_0_0_Yes	snoring_f1210_0_0_Yes	LRTM2	Sleep	35422	8859	-0.1161	0.01094	-10.61	2.97664e-26	-0.1296	0.02106	-6.156	7.79976e-10	2.97664e-26	7.79976e-10
average_total_household_income_before_tax_f738_0_0	average_total_household_income_before_tax_f738_0_03	CCL14	Deprivation_Indices	34524	8668	-0.1522	0.01435	-10.61	3.01348e-26	-0.1848	0.02849	-6.488	9.18679e-11	8.58129e-43	3.63836e-12
employment_score_england_f26412_0_0	employment_score_england_f26412_0_0	CCL11	Deprivation_Indices	35570	8879	0.05539	0.005222	10.61	3.01527e-26	0.06942	0.01052	6.597	4.43154e-11	3.01527e-26	4.43154e-11
age_first_had_sexual_intercourse_f2139_0_0	age_first_had_sexual_intercourse_f2139_0_0	IL18R1	Sexual_Factors	35652	8925	-0.0432	0.004072	-10.61	3.02284e-26	-0.04754	0.008007	-5.938	3.00181e-09	3.02284e-26	3.00181e-09
oily_fish_intake_f1329_0_0	oily_fish_intake_f1329_0_02	SUMF2	Diet_Weekly	40858	10229	-0.1604	0.01513	-10.61	3.03804e-26	-0.1678	0.03072	-5.462	4.82797e-08	5.97666e-130	8.35346e-40
cereal_type_f1468_0_0_Muesli	cereal_type_f1468_0_0_Muesli	CDCP1	Diet_Weekly	33432	8311	-0.1215	0.01145	-10.61	3.05699e-26	-0.158	0.0233	-6.781	1.27195e-11	3.05699e-26	1.27195e-11
education_score_england_f26414_0_0	education_score_england_f26414_0_0	PENK	Deprivation_Indices	29697	7410	0.06	0.005656	10.61	3.05744e-26	0.0661	0.01112	5.944	2.90488e-09	3.05744e-26	2.90488e-09
pack_years_of_smoking_f20161_0_0	pack_years_of_smoking_f20161_0_0	FUCA1	Smoking	40906	10228	0.02218	0.002091	10.6	3.06705e-26	0.02426	0.004237	5.725	1.06082e-08	3.06705e-26	1.06082e-08
number_of_days_week_of_moderate_physical_activity_10_plus_minutes_f884_0_0	number_of_days_week_of_moderate_physical_activity_10_plus_minutes_f884_0_06	TGFA	Exercise_Freq	38555	9622	-0.1965	0.01853	-10.6	3.09339e-26	-0.2118	0.03754	-5.642	1.72962e-08	9.10325e-52	7.45418e-10
variation_in_diet_f1548_0_0	variation_in_diet_f1548_0_03	PCBD1	Diet_Weekly	34423	8616	0.2115	0.01994	10.61	3.0998e-26	0.2523	0.03963	6.367	2.02806e-10	2.46281e-34	3.3838e-10
employment_score_england_f26412_0_0	employment_score_england_f26412_0_0	ADAM9	Deprivation_Indices	30165	7624	0.06383	0.006018	10.61	3.12069e-26	0.06606	0.01173	5.633	1.83168e-08	3.12069e-26	1.83168e-08
met_minutes_per_week_for_vigorous_activity_f22039_0_0	met_minutes_per_week_for_vigorous_activity_f22039_0_0	ANGPTL2	Exercise_MET	32806	8259	-0.05476	0.005164	-10.6	3.14629e-26	-0.05999	0.01022	-5.868	4.58626e-09	3.14629e-26	4.58626e-09
smoking_status_f20116_0_0_Never	smoking_status_f20116_0_0_Never	ICAM4	Smoking	40754	10186	0.0815	0.007688	10.6	3.16134e-26	0.09076	0.01554	5.839	5.41096e-09	3.16134e-26	5.41096e-09
snoring_f1210_0_0_No	snoring_f1210_0_0_No	TNFRSF1A	Sleep	40828	10197	-0.1011	0.009532	-10.6	3.18758e-26	-0.1155	0.01894	-6.096	1.12827e-09	3.18758e-26	1.12827e-09
number_of_days_week_of_moderate_physical_activity_10_plus_minutes_f884_0_0	number_of_days_week_of_moderate_physical_activity_10_plus_minutes_f884_0_04	RNASE6	Exercise_Freq	33324	8357	-0.1945	0.01835	-10.6	3.20044e-26	-0.2266	0.03687	-6.146	8.29835e-10	2.59149e-39	4.53161e-12
types_of_physical_activity_in_last_4_weeks_f6164_0_0.multi_Strenuous_sports	types_of_physical_activity_in_last_4_weeks_f6164_0_0.multi_Strenuous_sports	CFHR2	Exercise_Freq	35126	8779	-0.09853	0.009294	-10.6	3.20374e-26	-0.1225	0.01853	-6.607	4.15339e-11	3.20374e-26	4.15339e-11
smoking_status_f20116_0_0_Never	smoking_status_f20116_0_0_Never	TREH	Smoking	35495	8873	-0.07495	0.00707	-10.6	3.22471e-26	-0.07727	0.01418	-5.448	5.2247e-08	3.22471e-26	5.2247e-08
met_minutes_per_week_for_walking_f22037_0_0	met_minutes_per_week_for_walking_f22037_0_0	ITGA2	Exercise_MET	27952	6950	0.05149	0.004856	10.6	3.23307e-26	0.06575	0.009456	6.953	3.89931e-12	3.23307e-26	3.89931e-12
current_tobacco_smoking_f1239_0_0_No	current_tobacco_smoking_f1239_0_0_No	IFNL1	Smoking	39857	9958	-0.1705	0.01609	-10.6	3.25428e-26	-0.2316	0.03178	-7.287	3.40019e-13	3.25428e-26	3.40019e-13
time_spent_watching_television_tv_f1070_0_0	time_spent_watching_television_tv_f1070_0_0	HCLS1	Exercise_Freq	40834	10216	0.05249	0.004953	10.6	3.27606e-26	0.05602	0.01005	5.574	2.55407e-08	3.27606e-26	2.55407e-08
beef_intake_f1369_0_0	beef_intake_f1369_0_03	KITLG	Diet_Weekly	40605	10132	-0.1757	0.01658	-10.6	3.27658e-26	-0.2116	0.03326	-6.362	2.07978e-10	5.32399e-37	3.66211e-14
types_of_physical_activity_in_last_4_weeks_f6164_0_0.multi_None_of_the_above	types_of_physical_activity_in_last_4_weeks_f6164_0_0.multi_None_of_the_above	ITIH3	Exercise_Freq	40803	10182	0.1789	0.01688	10.6	3.27863e-26	0.2082	0.03423	6.082	1.22897e-09	3.27863e-26	1.22897e-09
usual_walking_pace_f924_0_0	usual_walking_pace_f924_0_02	SCG2	Exercise_Freq	40590	10160	-0.1804	0.01702	-10.6	3.32404e-26	-0.1839	0.03374	-5.451	5.13305e-08	6.01342e-26	2.50835e-07
never_eat_eggs_dairy_wheat_sugar_f6144_0_0.multi_Sugar_or_foods.drinks_containing_sugar	never_eat_eggs_dairy_wheat_sugar_f6144_0_0.multi_Sugar_or_foods.drinks_containing_sugar	DDC	Diet_Weekly	40732	10176	0.1247	0.01176	10.6	3.32504e-26	0.1299	0.02388	5.439	5.48335e-08	3.32504e-26	5.48335e-08
smoking_status_f20116_0_0_Never	smoking_status_f20116_0_0_Never	SERPINA6	Smoking	35543	8889	-0.1012	0.009549	-10.6	3.33242e-26	-0.1098	0.01965	-5.586	2.38815e-08	3.33242e-26	2.38815e-08
cereal_type_f1468_0_0_Muesli	cereal_type_f1468_0_0_Muesli	DPT	Diet_Weekly	34059	8538	-0.1221	0.01152	-10.6	3.33271e-26	-0.1425	0.02278	-6.256	4.14618e-10	3.33271e-26	4.14618e-10
mineral_and_other_dietary_supplements_f6179_0_0.multi_Glucosamine	mineral_and_other_dietary_supplements_f6179_0_0.multi_Glucosamine	MMP12	Vitamins	40810	10206	-0.1146	0.01082	-10.6	3.37307e-26	-0.1304	0.02112	-6.174	6.92905e-10	3.37307e-26	6.92905e-10
cereal_intake_f1458_0_0	cereal_intake_f1458_0_0	PCBD1	Diet_Weekly	34483	8632	-0.0553	0.005219	-10.6	3.39968e-26	-0.05708	0.01045	-5.46	4.88936e-08	3.39968e-26	4.88936e-08
education_score_england_f26414_0_0	education_score_england_f26414_0_0	CRIM1	Deprivation_Indices	35310	8844	0.05515	0.005205	10.6	3.40736e-26	0.05591	0.01036	5.399	6.86972e-08	3.40736e-26	6.86972e-08
major_dietary_changes_in_the_last_5_years_f1538_0_0_No	major_dietary_changes_in_the_last_5_years_f1538_0_0_No	ACAN	Diet_Weekly	40424	10104	0.09535	0.009	10.59	3.42356e-26	0.1189	0.01817	6.544	6.2665e-11	3.42356e-26	6.2665e-11
alcohol_intake_versus_10_years_previously_f1628_0_0	alcohol_intake_versus_10_years_previously_f1628_0_02	RELT	Alcohol	36968	9250	-0.1032	0.009737	-10.59	3.43911e-26	-0.1107	0.01948	-5.683	1.36421e-08	9.94437e-52	3.58239e-14
oily_fish_intake_f1329_0_0	oily_fish_intake_f1329_0_03	LGALS3	Diet_Weekly	40630	10151	-0.146	0.01378	-10.59	3.43923e-26	-0.1791	0.02705	-6.621	3.74624e-11	1.4226e-25	8.68967e-10
frequency_of_stair_climbing_in_last_4_weeks_f943_0_0	frequency_of_stair_climbing_in_last_4_weeks_f943_0_06	SHISA5	Exercise_Freq	35075	8766	-0.2612	0.02465	-10.6	3.44156e-26	-0.2848	0.05055	-5.633	1.82146e-08	7.1869e-82	2.8113e-23
alcohol_drinker_status_f20117_0_0_Current	alcohol_drinker_status_f20117_0_0_Current	PLA2G15	Alcohol	40935	10236	-0.1775	0.01676	-10.59	3.44198e-26	-0.1873	0.03316	-5.65	1.64995e-08	3.44198e-26	1.64995e-08
types_of_transport_used_excluding_work_f6162_0_0.multi_Car.motor_vehicle	types_of_transport_used_excluding_work_f6162_0_0.multi_Car.motor_vehicle	ICAM5	Exercise_Freq	40591	10154	-0.09268	0.008749	-10.59	3.46004e-26	-0.1024	0.01765	-5.801	6.80077e-09	3.46004e-26	6.80077e-09
met_minutes_per_week_for_moderate_activity_f22038_0_0	met_minutes_per_week_for_moderate_activity_f22038_0_0	IGFBP2	Exercise_MET	33129	8354	0.05479	0.005171	10.59	3.48444e-26	0.05935	0.01048	5.663	1.53588e-08	3.48444e-26	1.53588e-08
ipaq_activity_group_f22032_0_0	ipaq_activity_group_f22032_0_03	CSPG4	Exercise_MET	28560	7114	0.1563	0.01475	10.6	3.48682e-26	0.214	0.03033	7.055	1.89504e-12	3.21128e-26	5.00557e-16
use_of_sun_uv_protection_f2267_0_0	use_of_sun_uv_protection_f2267_0_03	SMPD1	Sun_Exposure	40837	10199	-0.1679	0.01585	-10.59	3.51572e-26	-0.2297	0.03159	-7.271	3.84112e-13	2.3951e-26	4.3534e-12
age_first_had_sexual_intercourse_f2139_0_0	age_first_had_sexual_intercourse_f2139_0_0	MCAM	Sexual_Factors	35423	8858	0.05235	0.004942	10.59	3.52906e-26	0.05687	0.0102	5.573	2.57594e-08	3.52906e-26	2.57594e-08
alcohol_drinker_status_f20117_0_0_Current	alcohol_drinker_status_f20117_0_0_Current	DRAXIN	Alcohol	40493	10127	-0.1678	0.01584	-10.59	3.54969e-26	-0.2027	0.03115	-6.508	7.98145e-11	3.54969e-26	7.98145e-11
number_of_days_week_of_moderate_physical_activity_10_plus_minutes_f884_0_0	number_of_days_week_of_moderate_physical_activity_10_plus_minutes_f884_0_06	COMP	Exercise_Freq	38215	9523	0.1838	0.01736	10.59	3.55395e-26	0.2146	0.03608	5.947	2.82194e-09	9.8609e-45	3.74195e-12
education_score_england_f26414_0_0	education_score_england_f26414_0_0	CD40	Deprivation_Indices	35146	8806	0.05553	0.005243	10.59	3.56358e-26	0.057	0.01023	5.573	2.58199e-08	3.56358e-26	2.58199e-08
usual_walking_pace_f924_0_0	usual_walking_pace_f924_0_03	IPCEF1	Exercise_Freq	40040	10030	-0.19	0.01794	-10.59	3.56489e-26	-0.2153	0.03684	-5.844	5.26939e-09	5.65146e-29	5.05497e-09
average_total_household_income_before_tax_f738_0_0	average_total_household_income_before_tax_f738_0_02	GPR37	Deprivation_Indices	33959	8509	-0.1293	0.01221	-10.59	3.5786e-26	-0.1315	0.02432	-5.406	6.60714e-08	3.39415e-88	1.09054e-25
cereal_type_f1468_0_0_Other_.e.g._Cornflakes._Frosties.	cereal_type_f1468_0_0_Other_.e.g._Cornflakes._Frosties.	CD4	Diet_Weekly	33523	8422	0.1354	0.01279	10.59	3.58555e-26	0.1417	0.02537	5.588	2.37087e-08	3.58555e-26	2.37087e-08
number_of_days_week_of_vigorous_physical_activity_10_plus_minutes_f904_0_0	number_of_days_week_of_vigorous_physical_activity_10_plus_minutes_f904_0_05	ITGAM	Exercise_Freq	38526	9637	0.2146	0.02026	10.59	3.60278e-26	0.2946	0.04028	7.313	2.81762e-13	1.66853e-98	4.13637e-20
number_of_days_week_of_moderate_physical_activity_10_plus_minutes_f884_0_0	number_of_days_week_of_moderate_physical_activity_10_plus_minutes_f884_0_07	CA5A	Exercise_Freq	37878	9496	-0.223	0.02106	-10.59	3.61441e-26	-0.252	0.04174	-6.038	1.62419e-09	3.2467e-50	2.92162e-19
ever_smoked_f20160_0_0	ever_smoked_f20160_0_0	SPINT1	Smoking	40525	10140	0.1025	0.00968	10.59	3.63576e-26	0.11	0.0192	5.728	1.04765e-08	3.63576e-26	1.04765e-08
cereal_intake_f1458_0_0	cereal_intake_f1458_0_0	HDAC8	Diet_Weekly	34300	8584	0.05818	0.005494	10.59	3.64516e-26	0.06194	0.01066	5.81	6.46708e-09	3.64516e-26	6.46708e-09
education_score_england_f26414_0_0	education_score_england_f26414_0_0	KRT19	Deprivation_Indices	35091	8784	0.05674	0.005358	10.59	3.65729e-26	0.06677	0.01077	6.198	5.96928e-10	3.65729e-26	5.96928e-10
bread_type_f1448_0_0_Wholemeal_or_wholegrain	bread_type_f1448_0_0_Wholemeal_or_wholegrain	OMD	Diet_Weekly	39608	9916	0.1	0.009448	10.59	3.67047e-26	0.1171	0.01866	6.278	3.57067e-10	3.67047e-26	3.57067e-10
major_dietary_changes_in_the_last_5_years_f1538_0_0_No	major_dietary_changes_in_the_last_5_years_f1538_0_0_No	PRSS8	Diet_Weekly	40655	10164	-0.09591	0.009059	-10.59	3.70015e-26	-0.1212	0.01828	-6.627	3.59307e-11	3.70015e-26	3.59307e-11
types_of_physical_activity_in_last_4_weeks_f6164_0_0.multi_Other_exercises_.eg._swimming._cycling._keep_fit._bowling.	types_of_physical_activity_in_last_4_weeks_f6164_0_0.multi_Other_exercises_.eg._swimming._cycling._keep_fit._bowling.	ADAMTS16	Exercise_Freq	39884	9967	-0.09931	0.009381	-10.59	3.73037e-26	-0.1461	0.01951	-7.488	7.6022e-14	3.73037e-26	7.6022e-14
alcohol_intake_versus_10_years_previously_f1628_0_0	alcohol_intake_versus_10_years_previously_f1628_0_03	TIMD4	Alcohol	37180	9218	-0.1374	0.01297	-10.59	3.73645e-26	-0.2007	0.02553	-7.864	4.14487e-15	3.32382e-26	2.71349e-14
index_of_multiple_deprivation_england_f26410_0_0	index_of_multiple_deprivation_england_f26410_0_0	CEACAM21	Deprivation_Indices	35130	8792	0.02776	0.002622	10.59	3.74086e-26	0.0389	0.00536	7.256	4.32127e-13	3.74086e-26	4.32127e-13
major_dietary_changes_in_the_last_5_years_f1538_0_0_Yes._because_of_illness	major_dietary_changes_in_the_last_5_years_f1538_0_0_Yes._because_of_illness	NUCB2	Diet_Weekly	41091	10272	0.1502	0.01419	10.59	3.74166e-26	0.2035	0.02879	7.071	1.64236e-12	3.74166e-26	1.64236e-12
smoking_status_f20116_0_0_Current	smoking_status_f20116_0_0_Current	QSOX1	Smoking	34826	8707	0.1766	0.01668	10.59	3.74365e-26	0.1775	0.0328	5.411	6.44216e-08	3.74365e-26	6.44216e-08
salt_added_to_food_f1478_0_0	salt_added_to_food_f1478_0_03	ASGR1	Diet_Weekly	40475	10121	0.1604	0.01515	10.59	3.74857e-26	0.1826	0.03063	5.959	2.61646e-09	1.53374e-69	3.33713e-19
types_of_physical_activity_in_last_4_weeks_f6164_0_0.multi_Heavy_DIY_.eg._weeding._lawn_mowing._carpentry._digging.	types_of_physical_activity_in_last_4_weeks_f6164_0_0.multi_Heavy_DIY_.eg._weeding._lawn_mowing._carpentry._digging.	SMOC1	Exercise_Freq	40976	10230	-0.09446	0.008924	-10.59	3.76125e-26	-0.1237	0.0177	-6.986	3.00217e-12	3.76125e-26	3.00217e-12
summed_met_minutes_per_week_for_all_activity_f22040_0_0	summed_met_minutes_per_week_for_all_activity_f22040_0_0	NPPC	Exercise_MET	32759	8211	-0.05074	0.004793	-10.59	3.76288e-26	-0.0607	0.009651	-6.29	3.34095e-10	3.76288e-26	3.34095e-10
employment_score_england_f26412_0_0	employment_score_england_f26412_0_0	ENPP5	Deprivation_Indices	35382	8772	-0.03808	0.003597	-10.59	3.78674e-26	-0.04736	0.007109	-6.662	2.86066e-11	3.78674e-26	2.86066e-11
number_of_days_week_of_vigorous_physical_activity_10_plus_minutes_f904_0_0	number_of_days_week_of_vigorous_physical_activity_10_plus_minutes_f904_0_04	MPO	Exercise_Freq	38569	9594	-0.1595	0.01507	-10.58	3.81486e-26	-0.2024	0.03076	-6.581	4.9172e-11	4.99732e-40	1.28278e-16
daytime_dozing_sleeping_f1220_0_0	daytime_dozing_sleeping_f1220_0_02	FABP4	Sleep	41084	10252	0.1166	0.01102	10.58	3.83413e-26	0.1585	0.02168	7.312	2.82389e-13	4.48915e-47	8.29277e-14
types_of_physical_activity_in_last_4_weeks_f6164_0_0.multi_Heavy_DIY_.eg._weeding._lawn_mowing._carpentry._digging.	types_of_physical_activity_in_last_4_weeks_f6164_0_0.multi_Heavy_DIY_.eg._weeding._lawn_mowing._carpentry._digging.	NOMO1	Exercise_Freq	40638	10149	-0.09684	0.009151	-10.58	3.87156e-26	-0.1339	0.01845	-7.258	4.20889e-13	3.87156e-26	4.20889e-13
current_tobacco_smoking_f1239_0_0_No	current_tobacco_smoking_f1239_0_0_No	VCAM1	Smoking	40912	10227	0.1598	0.0151	10.58	3.87418e-26	0.1869	0.03038	6.154	7.84629e-10	3.87418e-26	7.84629e-10
summed_minutes_activity_f22034_0_0	summed_minutes_activity_f22034_0_0	SHBG	Exercise_MET	28553	7135	0.05327	0.005032	10.59	3.8944e-26	0.05977	0.00998	5.989	2.21614e-09	3.8944e-26	2.21614e-09
nap_during_day_f1190_0_0	nap_during_day_f1190_0_02	DSC2	Sleep	40267	10065	0.1025	0.009686	10.58	3.90856e-26	0.1085	0.01922	5.643	1.71632e-08	7.94803e-40	4.34837e-12
spread_type_f1428_0_0_Butter.spreadable_butter	spread_type_f1428_0_0_Butter.spreadable_butter	CES2	Diet_Weekly	40588	10156	0.1062	0.01004	10.58	4.00332e-26	0.1137	0.02028	5.607	2.11588e-08	4.00332e-26	2.11588e-08
usual_walking_pace_f924_0_0	usual_walking_pace_f924_0_02	ZHX2	Exercise_Freq	35096	8765	-0.1982	0.01873	-10.58	4.00875e-26	-0.2356	0.03848	-6.122	9.65181e-10	5.76026e-43	2.94552e-13
usual_walking_pace_f924_0_0	usual_walking_pace_f924_0_02	HEPH	Exercise_Freq	35182	8787	-0.191	0.01805	-10.58	4.0515e-26	-0.2231	0.0358	-6.233	4.78419e-10	2.2757e-45	2.75573e-16
met_minutes_per_week_for_moderate_activity_f22038_0_0	met_minutes_per_week_for_moderate_activity_f22038_0_0	LEPR	Exercise_MET	32854	8173	0.05571	0.005265	10.58	4.05668e-26	0.08008	0.01039	7.709	1.41319e-14	4.05668e-26	1.41319e-14
sleeplessness_insomnia_f1200_0_0	sleeplessness_insomnia_f1200_0_03	GFRA1	Sleep	41044	10271	0.1336	0.01263	10.58	4.05936e-26	0.1635	0.02514	6.504	8.213e-11	9.87161e-29	1.98697e-10
types_of_physical_activity_in_last_4_weeks_f6164_0_0.multi_Walking_for_pleasure_.not_as_a_means_of_transport.	types_of_physical_activity_in_last_4_weeks_f6164_0_0.multi_Walking_for_pleasure_.not_as_a_means_of_transport.	EFCAB14	Exercise_Freq	35171	8807	-0.1176	0.01112	-10.58	4.10954e-26	-0.1222	0.02121	-5.759	8.75137e-09	4.10954e-26	8.75137e-09
mineral_and_other_dietary_supplements_f6179_0_0.multi_Fish_oil_.including_cod_liver_oil.	mineral_and_other_dietary_supplements_f6179_0_0.multi_Fish_oil_.including_cod_liver_oil.	TNFRSF10C	Vitamins	40882	10229	-0.07833	0.007406	-10.58	4.14474e-26	-0.08037	0.01466	-5.482	4.30962e-08	4.14474e-26	4.30962e-08
smoking_status_f20116_0_0_Current	smoking_status_f20116_0_0_Current	VCAM1	Smoking	40912	10227	-0.1602	0.01514	-10.58	4.15405e-26	-0.1876	0.03049	-6.154	7.83586e-10	4.15405e-26	7.83586e-10
frequency_of_stair_climbing_in_last_4_weeks_f943_0_0	frequency_of_stair_climbing_in_last_4_weeks_f943_0_03	PRSS8	Exercise_Freq	40168	10045	-0.1718	0.01625	-10.57	4.25896e-26	-0.1831	0.03234	-5.66	1.55744e-08	5.30093e-76	1.48829e-23
number_of_days_week_of_vigorous_physical_activity_10_plus_minutes_f904_0_0	number_of_days_week_of_vigorous_physical_activity_10_plus_minutes_f904_0_02	CXCL17	Exercise_Freq	38940	9733	-0.1492	0.01411	-10.57	4.29706e-26	-0.1728	0.02733	-6.324	2.66489e-10	5.45536e-47	5.00909e-18
at_or_above_moderate_vigorous_walking_recommendation_f22036_0_0	at_or_above_moderate_vigorous_walking_recommendation_f22036_0_0	FCER2	Exercise_MET	32867	8164	-0.1325	0.01253	-10.57	4.33331e-26	-0.1501	0.02544	-5.9	3.77458e-09	4.33331e-26	3.77458e-09
usual_walking_pace_f924_0_0	usual_walking_pace_f924_0_03	CEBPB	Exercise_Freq	39708	9924	-0.1912	0.01808	-10.57	4.35468e-26	-0.2393	0.03608	-6.633	3.45744e-11	1.49053e-29	1.33128e-10
types_of_physical_activity_in_last_4_weeks_f6164_0_0.multi_None_of_the_above	types_of_physical_activity_in_last_4_weeks_f6164_0_0.multi_None_of_the_above	PHLDB1	Exercise_Freq	35173	8805	0.2142	0.02026	10.57	4.42333e-26	0.2357	0.0421	5.598	2.23762e-08	4.42333e-26	2.23762e-08
oily_fish_intake_f1329_0_0	oily_fish_intake_f1329_0_02	PILRB	Diet_Weekly	40516	10128	-0.1073	0.01015	-10.57	4.4339e-26	-0.1219	0.02017	-6.042	1.57946e-09	3.16844e-70	7.69296e-19
alcohol_intake_versus_10_years_previously_f1628_0_0	alcohol_intake_versus_10_years_previously_f1628_0_03	LILRB4	Alcohol	36251	9078	-0.1271	0.01202	-10.57	4.44976e-26	-0.1471	0.02413	-6.098	1.12071e-09	1.32141e-38	4.73493e-13
oily_fish_intake_f1329_0_0	oily_fish_intake_f1329_0_04	KLK8	Diet_Weekly	39146	9803	-0.1823	0.01724	-10.57	4.47565e-26	-0.2329	0.03439	-6.772	1.34468e-11	5.99041e-30	3.37907e-11
pack_years_of_smoking_f20161_0_0	pack_years_of_smoking_f20161_0_0	OBP2B	Smoking	40216	10050	-0.03495	0.003307	-10.57	4.50522e-26	-0.05061	0.00683	-7.411	1.35745e-13	4.50522e-26	1.35745e-13
types_of_transport_used_excluding_work_f6162_0_0.multi_Cycle	types_of_transport_used_excluding_work_f6162_0_0.multi_Cycle	NPC2	Exercise_Freq	34717	8679	-0.2092	0.01979	-10.57	4.51666e-26	-0.204	0.03716	-5.491	4.10514e-08	4.51666e-26	4.10514e-08
usual_walking_pace_f924_0_0	usual_walking_pace_f924_0_03	PCOLCE	Exercise_Freq	15203	3792	-0.3009	0.02844	-10.58	4.53223e-26	-0.312	0.05348	-5.834	5.85858e-09	4.80176e-25	7.27306e-09
usual_walking_pace_f924_0_0	usual_walking_pace_f924_0_02	SLITRK1	Exercise_Freq	34146	8545	0.1924	0.0182	10.57	4.53545e-26	0.2707	0.03519	7.692	1.6049e-14	2.88425e-69	3.65912e-27
bread_type_f1448_0_0_Wholemeal_or_wholegrain	bread_type_f1448_0_0_Wholemeal_or_wholegrain	ERP44	Diet_Weekly	39165	9826	-0.1014	0.009597	-10.57	4.54129e-26	-0.134	0.01923	-6.966	3.47662e-12	4.54129e-26	3.47662e-12
alcohol_intake_frequency_f1558_0_0	alcohol_intake_frequency_f1558_0_06	AHNAK	Alcohol	34509	8632	-0.2298	0.02175	-10.57	4.60575e-26	-0.2578	0.04209	-6.125	9.49022e-10	9.78299e-75	5.13775e-22
health_score_england_f26413_0_0	health_score_england_f26413_0_0	EPS8L2	Deprivation_Indices	35412	8838	0.06461	0.006114	10.57	4.61691e-26	0.07267	0.01239	5.865	4.66312e-09	4.61691e-26	4.66312e-09
past_tobacco_smoking_f1249_0_0	past_tobacco_smoking_f1249_0_04	SELL	Smoking	32618	8142	-0.1315	0.01245	-10.57	4.62115e-26	-0.1401	0.02439	-5.743	9.63052e-09	8.67232e-28	9.08071e-08
smoking_status_f20116_0_0_Never	smoking_status_f20116_0_0_Never	GALNT10	Smoking	40621	10157	-0.09428	0.008923	-10.57	4.63177e-26	-0.1046	0.01781	-5.874	4.39148e-09	4.63177e-26	4.39148e-09
summed_days_activity_f22033_0_0	summed_days_activity_f22033_0_0	MENT	Exercise_MET	28629	7174	0.05228	0.004947	10.57	4.65531e-26	0.05323	0.009831	5.415	6.34025e-08	4.65531e-26	6.34025e-08
summed_days_activity_f22033_0_0	summed_days_activity_f22033_0_0	SKAP1	Exercise_MET	33309	8398	-0.05571	0.005273	-10.57	4.72186e-26	-0.07173	0.01053	-6.811	1.03576e-11	4.72186e-26	1.03576e-11
smoking_status_f20116_0_0_Never	smoking_status_f20116_0_0_Never	CXCL8	Smoking	40501	10120	-0.1022	0.009679	-10.56	4.72482e-26	-0.1044	0.01925	-5.425	5.93707e-08	4.72482e-26	5.93707e-08
education_score_england_f26414_0_0	education_score_england_f26414_0_0	CILP	Deprivation_Indices	30346	7625	0.05871	0.005556	10.57	4.73389e-26	0.06401	0.01133	5.652	1.6426e-08	4.73389e-26	1.6426e-08
at_or_above_moderate_vigorous_recommendation_f22035_0_0	at_or_above_moderate_vigorous_recommendation_f22035_0_0	MAD1L1	Exercise_MET	32414	8179	-0.1116	0.01056	-10.56	4.78216e-26	-0.1237	0.0214	-5.778	7.81666e-09	4.78216e-26	7.81666e-09
bread_type_f1448_0_0_White	bread_type_f1448_0_0_White	GAPDH	Diet_Weekly	32830	8204	0.1301	0.01231	10.56	4.78673e-26	0.1519	0.02505	6.065	1.38094e-09	4.78673e-26	1.38094e-09
alcohol_intake_frequency_f1558_0_0	alcohol_intake_frequency_f1558_0_05	VEGFB	Alcohol	34429	8597	-0.2256	0.02135	-10.56	4.8566e-26	-0.2449	0.0425	-5.761	8.63772e-09	1.03143e-73	1.36653e-20
pork_intake_f1389_0_0	pork_intake_f1389_0_03	MOG	Diet_Weekly	40857	10191	-0.1569	0.01486	-10.56	4.87255e-26	-0.1749	0.03003	-5.825	5.88808e-09	5.43379e-32	4.26868e-07
lamb_mutton_intake_f1379_0_0	lamb_mutton_intake_f1379_0_03	PODXL2	Diet_Weekly	40619	10149	-0.1587	0.01502	-10.56	4.89858e-26	-0.185	0.03017	-6.133	8.9739e-10	5.07559e-25	8.20214e-08
smoking_status_f20116_0_0_Never	smoking_status_f20116_0_0_Never	FGL1	Smoking	35518	8882	-0.08636	0.008177	-10.56	4.90828e-26	-0.1086	0.01622	-6.693	2.32042e-11	4.90828e-26	2.32042e-11
types_of_physical_activity_in_last_4_weeks_f6164_0_0.multi_Other_exercises_.eg._swimming._cycling._keep_fit._bowling.	types_of_physical_activity_in_last_4_weeks_f6164_0_0.multi_Other_exercises_.eg._swimming._cycling._keep_fit._bowling.	EIF4EBP1	Exercise_Freq	40614	10166	-0.1022	0.009678	-10.56	4.90943e-26	-0.106	0.01932	-5.489	4.13401e-08	4.90943e-26	4.13401e-08
alcohol_intake_frequency_f1558_0_0	alcohol_intake_frequency_f1558_0_06	LAMP1	Alcohol	34469	8614	0.2355	0.0223	10.56	4.92537e-26	0.2976	0.04734	6.288	3.38328e-10	9.89861e-61	1.01353e-15
ipaq_activity_group_f22032_0_0	ipaq_activity_group_f22032_0_03	LRRN1	Exercise_MET	32272	7984	0.1269	0.01201	10.56	4.93229e-26	0.1558	0.02445	6.372	1.96967e-10	6.341e-25	1.49099e-09
bread_type_f1448_0_0_Wholemeal_or_wholegrain	bread_type_f1448_0_0_Wholemeal_or_wholegrain	DPT	Diet_Weekly	39957	9957	-0.09066	0.008585	-10.56	4.9503e-26	-0.09408	0.01693	-5.558	2.79899e-08	4.9503e-26	2.79899e-08
alcohol_intake_frequency_f1558_0_0	alcohol_intake_frequency_f1558_0_05	VWA1	Alcohol	41044	10267	0.1991	0.01886	10.56	4.9664e-26	0.2254	0.03693	6.103	1.08112e-09	0	4.25709e-81
past_tobacco_smoking_f1249_0_0	past_tobacco_smoking_f1249_0_04	OPTC	Smoking	37294	9367	-0.1265	0.01198	-10.56	4.98386e-26	-0.1493	0.02464	-6.059	1.42238e-09	3.28145e-28	3.97911e-10
non_oily_fish_intake_f1339_0_0	non_oily_fish_intake_f1339_0_04	CD46	Diet_Weekly	40296	10081	-0.2665	0.02524	-10.56	4.99846e-26	-0.2826	0.05078	-5.566	2.6702e-08	6.63957e-25	4.45602e-07
bread_type_f1448_0_0_Wholemeal_or_wholegrain	bread_type_f1448_0_0_Wholemeal_or_wholegrain	HAO1	Diet_Weekly	39765	9953	-0.1023	0.009693	-10.56	5.00747e-26	-0.1329	0.01933	-6.873	6.64419e-12	5.00747e-26	6.64419e-12
usual_walking_pace_f924_0_0	usual_walking_pace_f924_0_03	IGF1R	Exercise_Freq	40250	10066	-0.176	0.01667	-10.56	5.0187e-26	-0.1845	0.03211	-5.748	9.31891e-09	2.43925e-25	9.06264e-09
smoking_status_f20116_0_0_Current	smoking_status_f20116_0_0_Current	DPY30	Smoking	41030	10258	0.1664	0.01576	10.56	5.03618e-26	0.1928	0.03223	5.982	2.27899e-09	5.03618e-26	2.27899e-09
processed_meat_intake_f1349_0_0	processed_meat_intake_f1349_0_03	CNDP1	Diet_Weekly	40856	10211	0.1789	0.01695	10.56	5.06052e-26	0.2909	0.03295	8.829	1.22998e-18	1.79914e-28	1.78781e-17
alcohol_intake_frequency_f1558_0_0	alcohol_intake_frequency_f1558_0_05	APBB1IP	Alcohol	40580	10137	-0.2081	0.01971	-10.56	5.09005e-26	-0.2619	0.04042	-6.479	9.64086e-11	2.33788e-81	1.36263e-22
health_score_england_f26413_0_0	health_score_england_f26413_0_0	CALCA	Deprivation_Indices	34838	8690	0.05571	0.005277	10.56	5.11287e-26	0.06552	0.01057	6.201	5.8708e-10	5.11287e-26	5.8708e-10
summed_met_minutes_per_week_for_all_activity_f22040_0_0	summed_met_minutes_per_week_for_all_activity_f22040_0_0	BPIFB2	Exercise_MET	28474	7106	-0.05572	0.005277	-10.56	5.11583e-26	-0.07141	0.01055	-6.766	1.43013e-11	5.11583e-26	1.43013e-11
smoking_status_f20116_0_0_Never	smoking_status_f20116_0_0_Never	MEP1A	Smoking	35336	8836	-0.09941	0.009417	-10.56	5.18516e-26	-0.1193	0.01863	-6.403	1.60012e-10	5.18516e-26	1.60012e-10
oily_fish_intake_f1329_0_0	oily_fish_intake_f1329_0_03	FOLR2	Diet_Weekly	40877	10210	-0.1629	0.01543	-10.56	5.19209e-26	-0.2487	0.03158	-7.874	3.79826e-15	3.94852e-23	7.91028e-14
alcohol_intake_frequency_f1558_0_0	alcohol_intake_frequency_f1558_0_06	CA4	Alcohol	41277	10310	-0.2048	0.01941	-10.55	5.23182e-26	-0.2346	0.03863	-6.072	1.31184e-09	1.46548e-46	8.2637e-16
crime_score_england_f26416_0_0	crime_score_england_f26416_0_0	FOLR2	Deprivation_Indices	35489	8839	0.05379	0.005096	10.56	5.25484e-26	0.05613	0.01013	5.539	3.13632e-08	5.25484e-26	3.13632e-08
alcohol_drinker_status_f20117_0_0_Previous	alcohol_drinker_status_f20117_0_0_Previous	IL10RB	Alcohol	40981	10253	0.2331	0.02208	10.55	5.26167e-26	0.2583	0.04546	5.681	1.37304e-08	5.26167e-26	1.37304e-08
number_of_days_week_of_moderate_physical_activity_10_plus_minutes_f884_0_0	number_of_days_week_of_moderate_physical_activity_10_plus_minutes_f884_0_05	TNFRSF6B	Exercise_Freq	38269	9592	-0.2063	0.01955	-10.55	5.26198e-26	-0.2151	0.03966	-5.424	5.98617e-08	4.61817e-34	1.9767e-09
daytime_dozing_sleeping_f1220_0_0	daytime_dozing_sleeping_f1220_0_02	SNCG	Sleep	40259	10051	0.08809	0.008347	10.55	5.27372e-26	0.09083	0.01662	5.464	4.77063e-08	8.63251e-38	1.59287e-12
number_of_days_week_of_moderate_physical_activity_10_plus_minutes_f884_0_0	number_of_days_week_of_moderate_physical_activity_10_plus_minutes_f884_0_04	PALM2	Exercise_Freq	33456	8389	-0.2055	0.01947	-10.56	5.28996e-26	-0.2145	0.03901	-5.497	3.97556e-08	1.95861e-51	2.83367e-10
current_tobacco_smoking_f1239_0_0_No	current_tobacco_smoking_f1239_0_0_No	KLK8	Smoking	39443	9863	-0.1509	0.0143	-10.55	5.30838e-26	-0.1798	0.02915	-6.169	7.14606e-10	5.30838e-26	7.14606e-10
oily_fish_intake_f1329_0_0	oily_fish_intake_f1329_0_04	CXCL16	Diet_Weekly	40946	10240	-0.1845	0.01748	-10.55	5.30901e-26	-0.2	0.03569	-5.605	2.13928e-08	6.01883e-35	1.58973e-06
coffee_intake_f1498_0_0	coffee_intake_f1498_0_0	SUSD5	Diet_Weekly	34423	8607	-0.04474	0.004239	-10.55	5.31603e-26	-0.05987	0.008518	-7.029	2.24702e-12	5.31603e-26	2.24702e-12
lamb_mutton_intake_f1379_0_0	lamb_mutton_intake_f1379_0_02	EBI3_IL27	Diet_Weekly	40785	10179	-0.1244	0.01178	-10.55	5.32083e-26	-0.1285	0.02332	-5.512	3.62631e-08	3.35186e-39	1.00512e-07
pork_intake_f1389_0_0	pork_intake_f1389_0_03	GUCA2A	Diet_Weekly	40297	10082	-0.1624	0.01538	-10.55	5.32971e-26	-0.1791	0.03032	-5.908	3.5752e-09	2.9124e-30	1.7406e-08
never_eat_eggs_dairy_wheat_sugar_f6144_0_0.multi_Sugar_or_foods.drinks_containing_sugar	never_eat_eggs_dairy_wheat_sugar_f6144_0_0.multi_Sugar_or_foods.drinks_containing_sugar	HAVCR1	Diet_Weekly	41071	10267	0.1059	0.01003	10.55	5.37993e-26	0.1291	0.02046	6.311	2.89338e-10	5.37993e-26	2.89338e-10
types_of_physical_activity_in_last_4_weeks_f6164_0_0.multi_Other_exercises_.eg._swimming._cycling._keep_fit._bowling.	types_of_physical_activity_in_last_4_weeks_f6164_0_0.multi_Other_exercises_.eg._swimming._cycling._keep_fit._bowling.	FGR	Exercise_Freq	39656	9928	-0.1036	0.00982	-10.55	5.3885e-26	-0.1246	0.01942	-6.415	1.47151e-10	5.3885e-26	1.47151e-10
no2_mean	no2_mean	MMP12	Residential_Air_Pollution	40280	10073	0.06349	0.006017	10.55	5.41818e-26	0.0739	0.01197	6.171	7.0294e-10	5.41818e-26	7.0294e-10
ipaq_activity_group_f22032_0_0	ipaq_activity_group_f22032_0_02	INHBB	Exercise_MET	27928	6974	-0.1571	0.01489	-10.55	5.42331e-26	-0.192	0.03039	-6.318	2.82129e-10	1.924e-61	1.25102e-13
education_score_england_f26414_0_0	education_score_england_f26414_0_0	CSF3R	Deprivation_Indices	29493	7368	0.05978	0.005664	10.55	5.43242e-26	0.06201	0.01135	5.466	4.76534e-08	5.43242e-26	4.76534e-08
number_of_days_week_of_vigorous_physical_activity_10_plus_minutes_f904_0_0	number_of_days_week_of_vigorous_physical_activity_10_plus_minutes_f904_0_04	SIGLEC8	Exercise_Freq	32586	8186	-0.1486	0.01408	-10.55	5.45678e-26	-0.1635	0.02855	-5.727	1.05622e-08	1.9744e-39	9.7191e-12
types_of_transport_used_excluding_work_f6162_0_0.multi_Walk	types_of_transport_used_excluding_work_f6162_0_0.multi_Walk	SNCG	Exercise_Freq	40273	10073	-0.07201	0.006826	-10.55	5.46759e-26	-0.09756	0.01367	-7.139	1.0041e-12	5.46759e-26	1.0041e-12
bread_type_f1448_0_0_Wholemeal_or_wholegrain	bread_type_f1448_0_0_Wholemeal_or_wholegrain	CLUL1	Diet_Weekly	39372	9865	0.08147	0.007722	10.55	5.49082e-26	0.09281	0.0155	5.988	2.20004e-09	5.49082e-26	2.20004e-09
plays_computer_games_f2237_0_0	plays_computer_games_f2237_0_02	RNASE6	Internet_Usage	35205	8805	0.1339	0.01269	10.55	5.50386e-26	0.1418	0.0251	5.651	1.64382e-08	8.47781e-32	1.86272e-09
number_of_days_week_of_moderate_physical_activity_10_plus_minutes_f884_0_0	number_of_days_week_of_moderate_physical_activity_10_plus_minutes_f884_0_03	OSCAR	Exercise_Freq	38635	9665	-0.1595	0.01512	-10.55	5.51513e-26	-0.1898	0.03012	-6.302	3.06513e-10	1.82699e-45	1.65476e-09
cereal_type_f1468_0_0_Other_.e.g._Cornflakes._Frosties.	cereal_type_f1468_0_0_Other_.e.g._Cornflakes._Frosties.	CD46	Diet_Weekly	33443	8407	0.14	0.01327	10.55	5.53838e-26	0.1466	0.02704	5.419	6.15244e-08	5.53838e-26	6.15244e-08
oily_fish_intake_f1329_0_0	oily_fish_intake_f1329_0_03	SLAMF8	Diet_Weekly	39556	9890	-0.1309	0.01241	-10.55	5.56989e-26	-0.1366	0.02516	-5.43	5.76624e-08	1.31642e-29	2.74838e-08
average_total_household_income_before_tax_f738_0_0	average_total_household_income_before_tax_f738_0_05	CCL18	Deprivation_Indices	34162	8554	-0.2588	0.02453	-10.55	5.58813e-26	-0.2886	0.04969	-5.808	6.53218e-09	1.53181e-53	1.44323e-12
poultry_intake_f1359_0_0	poultry_intake_f1359_0_03	SCARF2	Diet_Weekly	41073	10263	-0.2051	0.01944	-10.55	5.62736e-26	-0.2305	0.03952	-5.831	5.66329e-09	4.57429e-45	9.32796e-11
spread_type_f1428_0_0_Butter.spreadable_butter	spread_type_f1428_0_0_Butter.spreadable_butter	PLA2G15	Diet_Weekly	40904	10232	0.09998	0.009479	10.55	5.62827e-26	0.1342	0.0187	7.178	7.57978e-13	5.62827e-26	7.57978e-13
alcohol_intake_frequency_f1558_0_0	alcohol_intake_frequency_f1558_0_04	COL18A1	Alcohol	40944	10231	-0.1912	0.01813	-10.55	5.6964e-26	-0.2355	0.03789	-6.216	5.3144e-10	1.1175e-104	7.66962e-28
types_of_physical_activity_in_last_4_weeks_f6164_0_0.multi_None_of_the_above	types_of_physical_activity_in_last_4_weeks_f6164_0_0.multi_None_of_the_above	VCAM1	Exercise_Freq	40720	10182	0.1927	0.01827	10.55	5.69757e-26	0.2401	0.03615	6.641	3.26632e-11	5.69757e-26	3.26632e-11
alcohol_intake_frequency_f1558_0_0	alcohol_intake_frequency_f1558_0_05	TFF2	Alcohol	40873	10216	-0.2018	0.01914	-10.55	5.69843e-26	-0.2415	0.03792	-6.368	1.99186e-10	1.22571e-34	1.74568e-11
dried_fruit_intake_f1319_0_0	dried_fruit_intake_f1319_0_0	LPL	Diet_Weekly	40296	10053	0.04203	0.003985	10.55	5.7491e-26	0.05028	0.00811	6.199	5.89362e-10	5.7491e-26	5.89362e-10
salt_added_to_food_f1478_0_0	salt_added_to_food_f1478_0_04	HGF	Diet_Weekly	41239	10310	0.2311	0.02191	10.55	5.77657e-26	0.3256	0.04595	7.086	1.46674e-12	1.20971e-39	1.31887e-17
major_dietary_changes_in_the_last_5_years_f1538_0_0_Yes._because_of_illness	major_dietary_changes_in_the_last_5_years_f1538_0_0_Yes._because_of_illness	CCL22	Diet_Weekly	40393	10098	0.1556	0.01476	10.55	5.78885e-26	0.1692	0.03003	5.634	1.80529e-08	5.78885e-26	1.80529e-08
number_of_days_week_of_moderate_physical_activity_10_plus_minutes_f884_0_0	number_of_days_week_of_moderate_physical_activity_10_plus_minutes_f884_0_08	CFC1	Exercise_Freq	37683	9421	-0.1914	0.01815	-10.55	5.79012e-26	-0.2291	0.03638	-6.296	3.19692e-10	6.82073e-28	1.58903e-08
hot_drink_temperature_f1518_0_0	hot_drink_temperature_f1518_0_03	FABP4	Diet_Weekly	40854	10205	0.1661	0.01575	10.54	5.81466e-26	0.173	0.03096	5.588	2.35818e-08	8.24074e-29	2.36732e-10
major_dietary_changes_in_the_last_5_years_f1538_0_0_No	major_dietary_changes_in_the_last_5_years_f1538_0_0_No	LBP	Diet_Weekly	40979	10243	-0.09064	0.008597	-10.54	5.9033e-26	-0.1066	0.01721	-6.195	6.04037e-10	5.9033e-26	6.04037e-10
dried_fruit_intake_f1319_0_0	dried_fruit_intake_f1319_0_0	KRT18	Diet_Weekly	40091	10025	-0.04972	0.004715	-10.54	5.9075e-26	-0.05451	0.009719	-5.608	2.09657e-08	5.9075e-26	2.09657e-08
alcohol_intake_frequency_f1558_0_0	alcohol_intake_frequency_f1558_0_05	IL12RB1	Alcohol	40010	9993	-0.2005	0.01902	-10.54	5.90781e-26	-0.321	0.03932	-8.163	3.66049e-16	2.22918e-77	2.44193e-22
plays_computer_games_f2237_0_0	plays_computer_games_f2237_0_02	PGF	Internet_Usage	41194	10297	0.1199	0.01137	10.54	5.93828e-26	0.1443	0.02319	6.223	5.07709e-10	1.80608e-35	1.71104e-10
number_of_days_week_of_moderate_physical_activity_10_plus_minutes_f884_0_0	number_of_days_week_of_moderate_physical_activity_10_plus_minutes_f884_0_05	PGF	Exercise_Freq	39027	9740	-0.1946	0.01846	-10.54	5.96988e-26	-0.2602	0.03712	-7.01	2.54913e-12	1.57446e-57	8.42271e-20
at_or_above_moderate_vigorous_recommendation_f22035_0_0	at_or_above_moderate_vigorous_recommendation_f22035_0_0	CD4	Exercise_MET	32717	8188	-0.1081	0.01026	-10.54	5.97663e-26	-0.1383	0.02066	-6.693	2.33864e-11	5.97663e-26	2.33864e-11
cereal_type_f1468_0_0_Other_.e.g._Cornflakes._Frosties.	cereal_type_f1468_0_0_Other_.e.g._Cornflakes._Frosties.	FSTL1	Diet_Weekly	28481	7113	0.1521	0.01443	10.54	6.03069e-26	0.173	0.02893	5.979	2.35189e-09	6.03069e-26	2.35189e-09
number_of_days_week_of_vigorous_physical_activity_10_plus_minutes_f904_0_0	number_of_days_week_of_vigorous_physical_activity_10_plus_minutes_f904_0_06	SCARB2	Exercise_Freq	37447	9416	-0.2019	0.01916	-10.54	6.08687e-26	-0.2363	0.03885	-6.082	1.23534e-09	3.91876e-80	9.89622e-33
types_of_physical_activity_in_last_4_weeks_f6164_0_0.multi_Other_exercises_.eg._swimming._cycling._keep_fit._bowling.	types_of_physical_activity_in_last_4_weeks_f6164_0_0.multi_Other_exercises_.eg._swimming._cycling._keep_fit._bowling.	OMG	Exercise_Freq	40432	10111	0.1002	0.009507	10.54	6.10983e-26	0.1296	0.01862	6.963	3.53541e-12	6.10983e-26	3.53541e-12
oily_fish_intake_f1329_0_0	oily_fish_intake_f1329_0_02	OSMR	Diet_Weekly	40760	10172	-0.148	0.01404	-10.54	6.11167e-26	-0.1754	0.02779	-6.312	2.87361e-10	7.36067e-42	1.04204e-13
plays_computer_games_f2237_0_0	plays_computer_games_f2237_0_02	ANGPTL2	Internet_Usage	40782	10203	0.1284	0.01219	10.54	6.11477e-26	0.153	0.02465	6.207	5.6193e-10	6.18437e-32	9.60063e-12
oily_fish_intake_f1329_0_0	oily_fish_intake_f1329_0_04	TIMD4	Diet_Weekly	40672	10175	-0.1788	0.01696	-10.54	6.12041e-26	-0.1852	0.03278	-5.649	1.65878e-08	5.57453e-29	1.92387e-10
nap_during_day_f1190_0_0	nap_during_day_f1190_0_02	PON2	Sleep	39979	9991	0.08276	0.007853	10.54	6.16356e-26	0.09231	0.01579	5.847	5.16072e-09	1.22603e-32	1.80874e-12
current_tobacco_smoking_f1239_0_0_Yes._on_most_or_all_days	current_tobacco_smoking_f1239_0_0_Yes._on_most_or_all_days	FAS	Smoking	41185	10299	0.1764	0.01674	10.54	6.17041e-26	0.2314	0.03525	6.564	5.49871e-11	6.17041e-26	5.49871e-11
types_of_physical_activity_in_last_4_weeks_f6164_0_0.multi_Other_exercises_.eg._swimming._cycling._keep_fit._bowling.	types_of_physical_activity_in_last_4_weeks_f6164_0_0.multi_Other_exercises_.eg._swimming._cycling._keep_fit._bowling.	CANT1	Exercise_Freq	40506	10119	-0.1017	0.00965	-10.54	6.22521e-26	-0.129	0.0193	-6.681	2.49231e-11	6.22521e-26	2.49231e-11
current_tobacco_smoking_f1239_0_0_Yes._on_most_or_all_days	current_tobacco_smoking_f1239_0_0_Yes._on_most_or_all_days	IL1RN	Smoking	40728	10176	0.1894	0.01797	10.54	6.25364e-26	0.2011	0.03584	5.61	2.07869e-08	6.25364e-26	2.07869e-08
ipaq_activity_group_f22032_0_0	ipaq_activity_group_f22032_0_03	HIP1R	Exercise_MET	28357	7155	-0.1646	0.01562	-10.54	6.25989e-26	-0.1697	0.02945	-5.764	8.55541e-09	5.24974e-25	6.34137e-08
types_of_transport_used_excluding_work_f6162_0_0.multi_Cycle	types_of_transport_used_excluding_work_f6162_0_0.multi_Cycle	ENPP6	Exercise_Freq	34374	8593	0.1995	0.01893	10.54	6.28356e-26	0.2834	0.03899	7.269	3.93498e-13	6.28356e-26	3.93498e-13
index_of_multiple_deprivation_england_f26410_0_0	index_of_multiple_deprivation_england_f26410_0_0	PENK	Deprivation_Indices	29697	7410	0.06221	0.005902	10.54	6.28681e-26	0.0635	0.01152	5.512	3.66423e-08	6.28681e-26	3.66423e-08
spread_type_f1428_0_0_Never.rarely_use_spread	spread_type_f1428_0_0_Never.rarely_use_spread	TNFRSF4	Diet_Weekly	41159	10294	-0.1578	0.01498	-10.54	6.29974e-26	-0.1749	0.0306	-5.716	1.12078e-08	6.29974e-26	1.12078e-08
mineral_and_other_dietary_supplements_f6179_0_0.multi_None_of_the_above	mineral_and_other_dietary_supplements_f6179_0_0.multi_None_of_the_above	GFRA1	Vitamins	41063	10273	0.09764	0.009267	10.54	6.31658e-26	0.1137	0.01843	6.168	7.1827e-10	6.31658e-26	7.1827e-10
nap_during_day_f1190_0_0	nap_during_day_f1190_0_02	CCL7	Sleep	40663	10158	0.1037	0.009839	10.54	6.32521e-26	0.1373	0.01972	6.961	3.59093e-12	2.69906e-35	9.43518e-13
health_score_england_f26413_0_0	health_score_england_f26413_0_0	REG1A	Deprivation_Indices	34999	8696	0.06297	0.005976	10.54	6.35703e-26	0.06955	0.012	5.797	6.99513e-09	6.35703e-26	6.99513e-09
bread_intake_f1438_0_0	bread_intake_f1438_0_0	ALCAM	Diet_Weekly	40786	10186	0.04893	0.004644	10.53	6.44305e-26	0.05425	0.009483	5.721	1.09069e-08	6.44305e-26	1.09069e-08
current_tobacco_smoking_f1239_0_0_No	current_tobacco_smoking_f1239_0_0_No	DPY30	Smoking	41030	10258	-0.1655	0.01571	-10.53	6.46241e-26	-0.1945	0.03219	-6.043	1.5629e-09	6.46241e-26	1.5629e-09
alcohol_intake_frequency_f1558_0_0	alcohol_intake_frequency_f1558_0_04	MDGA1	Alcohol	40452	10108	-0.1063	0.01009	-10.53	6.46867e-26	-0.1414	0.02034	-6.951	3.84233e-12	3.28615e-167	1.131e-48
health_score_england_f26413_0_0	health_score_england_f26413_0_0	CCL11	Deprivation_Indices	35570	8879	0.06164	0.005851	10.53	6.50961e-26	0.06428	0.01182	5.437	5.56163e-08	6.50961e-26	5.56163e-08
index_of_multiple_deprivation_england_f26410_0_0	index_of_multiple_deprivation_england_f26410_0_0	MDK	Deprivation_Indices	35127	8809	0.05794	0.0055	10.53	6.54864e-26	0.08007	0.011	7.28	3.62934e-13	6.54864e-26	3.62934e-13
frequency_of_stair_climbing_in_last_4_weeks_f943_0_0	frequency_of_stair_climbing_in_last_4_weeks_f943_0_04	REN	Exercise_Freq	40321	10085	-0.1941	0.01843	-10.53	6.57237e-26	-0.1999	0.03635	-5.5	3.88752e-08	1.83011e-42	1.13901e-08
education_score_england_f26414_0_0	education_score_england_f26414_0_0	NADK	Deprivation_Indices	35197	8779	0.05399	0.005126	10.53	6.62029e-26	0.0579	0.0106	5.462	4.85082e-08	6.62029e-26	4.85082e-08
number_of_days_week_of_moderate_physical_activity_10_plus_minutes_f884_0_0	number_of_days_week_of_moderate_physical_activity_10_plus_minutes_f884_0_04	SIGLEC1	Exercise_Freq	38760	9695	-0.1727	0.0164	-10.53	6.66691e-26	-0.1972	0.03224	-6.116	9.94104e-10	6.70067e-37	6.27768e-10
alcohol_intake_frequency_f1558_0_0	alcohol_intake_frequency_f1558_0_04	LILRA2	Alcohol	40774	10190	-0.1598	0.01518	-10.53	6.76518e-26	-0.1638	0.02984	-5.491	4.08981e-08	1.01574e-213	4.8041e-56
types_of_transport_used_excluding_work_f6162_0_0.multi_Cycle	types_of_transport_used_excluding_work_f6162_0_0.multi_Cycle	PGF	Exercise_Freq	41039	10257	-0.184	0.01747	-10.53	6.77115e-26	-0.1997	0.03536	-5.647	1.67858e-08	6.77115e-26	1.67858e-08
bread_type_f1448_0_0_Wholemeal_or_wholegrain	bread_type_f1448_0_0_Wholemeal_or_wholegrain	FNDC1	Diet_Weekly	34215	8557	-0.1033	0.009807	-10.53	6.77361e-26	-0.1279	0.01987	-6.437	1.28682e-10	6.77361e-26	1.28682e-10
living_environment_score_england_f26417_0_0	living_environment_score_england_f26417_0_0	PRAP1	Deprivation_Indices	30354	7617	0.06276	0.005959	10.53	6.79772e-26	0.06621	0.0122	5.425	5.96987e-08	6.79772e-26	5.96987e-08
average_total_household_income_before_tax_f738_0_0	average_total_household_income_before_tax_f738_0_03	SERPINB8	Deprivation_Indices	34995	8751	-0.1404	0.01333	-10.53	6.80608e-26	-0.1632	0.02563	-6.367	2.03006e-10	2.7139e-46	2.52598e-19
at_or_above_moderate_vigorous_walking_recommendation_f22036_0_0	at_or_above_moderate_vigorous_walking_recommendation_f22036_0_0	MME	Exercise_MET	32731	8115	-0.1267	0.01203	-10.53	6.83697e-26	-0.1347	0.02465	-5.465	4.75745e-08	6.83697e-26	4.75745e-08
nap_during_day_f1190_0_0	nap_during_day_f1190_0_02	VEGFA	Sleep	41040	10251	0.08864	0.00842	10.53	6.97182e-26	0.09651	0.01688	5.718	1.10621e-08	8.85511e-40	1.92902e-10
snoring_f1210_0_0_No	snoring_f1210_0_0_No	INSL5	Sleep	35344	8828	-0.109	0.01035	-10.53	7.02057e-26	-0.1161	0.02065	-5.623	1.93707e-08	7.02057e-26	1.93707e-08
mineral_and_other_dietary_supplements_f6179_0_0.multi_Glucosamine	mineral_and_other_dietary_supplements_f6179_0_0.multi_Glucosamine	TAFA5	Vitamins	40595	10148	-0.1279	0.01215	-10.53	7.03162e-26	-0.1492	0.02452	-6.083	1.22606e-09	7.03162e-26	1.22606e-09
types_of_physical_activity_in_last_4_weeks_f6164_0_0.multi_Other_exercises_.eg._swimming._cycling._keep_fit._bowling.	types_of_physical_activity_in_last_4_weeks_f6164_0_0.multi_Other_exercises_.eg._swimming._cycling._keep_fit._bowling.	MTUS1	Exercise_Freq	34692	8668	-0.1116	0.0106	-10.53	7.08217e-26	-0.1154	0.02115	-5.454	5.05496e-08	7.08217e-26	5.05496e-08
bread_type_f1448_0_0_Wholemeal_or_wholegrain	bread_type_f1448_0_0_Wholemeal_or_wholegrain	ALDH3A1	Diet_Weekly	39337	9810	-0.1001	0.009508	-10.53	7.11573e-26	-0.1012	0.01841	-5.501	3.88075e-08	7.11573e-26	3.88075e-08
number_of_days_week_of_vigorous_physical_activity_10_plus_minutes_f904_0_0	number_of_days_week_of_vigorous_physical_activity_10_plus_minutes_f904_0_03	DSC2	Exercise_Freq	38108	9521	-0.1476	0.01402	-10.53	7.1426e-26	-0.1501	0.02781	-5.398	6.88391e-08	2.00271e-50	6.65057e-12
index_of_multiple_deprivation_england_f26410_0_0	index_of_multiple_deprivation_england_f26410_0_0	CFHR2	Deprivation_Indices	30154	7577	0.03347	0.003179	10.53	7.18579e-26	0.04801	0.006151	7.806	6.69062e-15	7.18579e-26	6.69062e-15
summed_met_minutes_per_week_for_all_activity_f22040_0_0	summed_met_minutes_per_week_for_all_activity_f22040_0_0	ADGRG1	Exercise_MET	32697	8160	-0.05327	0.00506	-10.53	7.18611e-26	-0.06165	0.009932	-6.208	5.63422e-10	7.18611e-26	5.63422e-10
frequency_of_stair_climbing_in_last_4_weeks_f943_0_0	frequency_of_stair_climbing_in_last_4_weeks_f943_0_04	THY1	Exercise_Freq	40657	10184	-0.1904	0.01809	-10.52	7.21188e-26	-0.2173	0.03556	-6.111	1.02705e-09	1.15604e-87	1.63032e-20
usual_walking_pace_f924_0_0	usual_walking_pace_f924_0_02	MTUS1	Exercise_Freq	34537	8629	-0.1959	0.01862	-10.53	7.21248e-26	-0.2021	0.03694	-5.472	4.58216e-08	1.0141e-59	4.69628e-16
employment_score_england_f26412_0_0	employment_score_england_f26412_0_0	CLEC10A	Deprivation_Indices	34853	8755	0.05098	0.004844	10.53	7.21773e-26	0.06432	0.009957	6.459	1.10777e-10	7.21773e-26	1.10777e-10
summed_days_activity_f22033_0_0	summed_days_activity_f22033_0_0	CD80	Exercise_MET	29308	7263	-0.05362	0.005094	-10.53	7.24825e-26	-0.06264	0.01004	-6.239	4.64826e-10	7.24825e-26	4.64826e-10
summed_met_minutes_per_week_for_all_activity_f22040_0_0	summed_met_minutes_per_week_for_all_activity_f22040_0_0	RNASE4	Exercise_MET	27634	6876	-0.05746	0.005458	-10.53	7.24907e-26	-0.06277	0.01098	-5.717	1.13181e-08	7.24907e-26	1.13181e-08
number_of_days_week_walked_10_plus_minutes_f864_0_0	number_of_days_week_walked_10_plus_minutes_f864_0_08	ITGAM	Exercise_Freq	39944	9982	0.3334	0.03168	10.52	7.25038e-26	0.3621	0.06205	5.836	5.52462e-09	2.29319e-103	2.36044e-20
number_of_days_week_of_moderate_physical_activity_10_plus_minutes_f884_0_0	number_of_days_week_of_moderate_physical_activity_10_plus_minutes_f884_0_05	IL10RB	Exercise_Freq	38768	9687	-0.1957	0.01859	-10.52	7.27574e-26	-0.2452	0.03533	-6.94	4.16248e-12	3.49329e-43	1.25973e-12
time_spent_watching_television_tv_f1070_0_0	time_spent_watching_television_tv_f1070_0_0	MILR1	Exercise_Freq	39636	9912	0.0453	0.004304	10.52	7.27998e-26	0.05296	0.008418	6.291	3.29736e-10	7.27998e-26	3.29736e-10
types_of_physical_activity_in_last_4_weeks_f6164_0_0.multi_Strenuous_sports	types_of_physical_activity_in_last_4_weeks_f6164_0_0.multi_Strenuous_sports	KIT	Exercise_Freq	40718	10184	0.1574	0.01496	10.52	7.28626e-26	0.2092	0.03035	6.893	5.80117e-12	7.28626e-26	5.80117e-12
usual_walking_pace_f924_0_0	usual_walking_pace_f924_0_03	PRDX3	Exercise_Freq	39683	9926	-0.1935	0.01839	-10.52	7.3769e-26	-0.2567	0.03681	-6.972	3.31608e-12	1.48342e-26	1.94319e-11
time_spent_watching_television_tv_f1070_0_0	time_spent_watching_television_tv_f1070_0_0	PSRC1	Exercise_Freq	39437	9862	0.05297	0.005035	10.52	7.38059e-26	0.0605	0.01009	5.995	2.11095e-09	7.38059e-26	2.11095e-09
current_tobacco_smoking_f1239_0_0_Yes._on_most_or_all_days	current_tobacco_smoking_f1239_0_0_Yes._on_most_or_all_days	CA14	Smoking	41154	10293	-0.1778	0.0169	-10.52	7.39066e-26	-0.2443	0.03386	-7.217	5.69437e-13	7.39066e-26	5.69437e-13
summed_days_activity_f22033_0_0	summed_days_activity_f22033_0_0	VSIG2	Exercise_MET	29136	7275	-0.05652	0.005371	-10.52	7.5062e-26	-0.06133	0.01082	-5.67	1.47958e-08	7.5062e-26	1.47958e-08
alcohol_intake_frequency_f1558_0_0	alcohol_intake_frequency_f1558_0_06	PCDHB15	Alcohol	35288	8817	-0.2136	0.0203	-10.52	7.53781e-26	-0.2564	0.03999	-6.412	1.50669e-10	2.08173e-45	1.65274e-14
crime_score_england_f26416_0_0	crime_score_england_f26416_0_0	VEGFA	Deprivation_Indices	35452	8863	0.04737	0.004503	10.52	7.55661e-26	0.07581	0.009086	8.343	8.3053e-17	7.55661e-26	8.3053e-17
use_of_sun_uv_protection_f2267_0_0	use_of_sun_uv_protection_f2267_0_03	NECTIN2	Sun_Exposure	40617	10150	-0.1827	0.01737	-10.52	7.58501e-26	-0.253	0.0347	-7.293	3.26219e-13	8.33049e-31	1.88199e-11
nap_during_day_f1190_0_0	nap_during_day_f1190_0_03	TGFA	Sleep	40659	10162	0.2204	0.02095	10.52	7.59848e-26	0.3387	0.04246	7.977	1.6665e-15	3.73315e-49	1.20679e-19
frequency_of_stair_climbing_in_last_4_weeks_f943_0_0	frequency_of_stair_climbing_in_last_4_weeks_f943_0_04	TNFSF13B	Exercise_Freq	40770	10172	-0.1866	0.01774	-10.52	7.60748e-26	-0.2033	0.03618	-5.621	1.95259e-08	6.02949e-49	1.5566e-13
current_tobacco_smoking_f1239_0_0_No	current_tobacco_smoking_f1239_0_0_No	DDC	Smoking	40758	10184	0.1579	0.01501	10.52	7.61706e-26	0.187	0.0294	6.36	2.10357e-10	7.61706e-26	2.10357e-10
pack_years_of_smoking_f20161_0_0	pack_years_of_smoking_f20161_0_0	EFEMP1	Smoking	40762	10185	0.04721	0.004488	10.52	7.62016e-26	0.0591	0.009178	6.44	1.25026e-10	7.62016e-26	1.25026e-10
average_total_household_income_before_tax_f738_0_0	average_total_household_income_before_tax_f738_0_03	EDN1	Deprivation_Indices	29285	7275	-0.1716	0.01631	-10.52	7.62223e-26	-0.2195	0.03274	-6.703	2.19429e-11	2.67071e-48	1.2049e-13
cereal_intake_f1458_0_0	cereal_intake_f1458_0_0	FBP1	Diet_Weekly	40635	10154	-0.05038	0.004789	-10.52	7.63011e-26	-0.05275	0.009722	-5.426	5.88339e-08	7.63011e-26	5.88339e-08
alcohol_intake_frequency_f1558_0_0	alcohol_intake_frequency_f1558_0_06	IL17C	Alcohol	40003	10000	-0.2149	0.02043	-10.52	7.63109e-26	-0.2273	0.04188	-5.428	5.8455e-08	1.14272e-48	1.14335e-09
number_of_days_week_of_moderate_physical_activity_10_plus_minutes_f884_0_0	number_of_days_week_of_moderate_physical_activity_10_plus_minutes_f884_0_04	GOLM2	Exercise_Freq	38950	9722	-0.1897	0.01803	-10.52	7.76265e-26	-0.2124	0.03487	-6.093	1.15096e-09	8.80421e-44	1.27219e-10
cereal_type_f1468_0_0_Other_.e.g._Cornflakes._Frosties.	cereal_type_f1468_0_0_Other_.e.g._Cornflakes._Frosties.	CLEC7A	Diet_Weekly	34070	8468	0.0979	0.009307	10.52	7.77498e-26	0.1269	0.01838	6.902	5.49228e-12	7.77498e-26	5.49228e-12
number_of_days_week_of_vigorous_physical_activity_10_plus_minutes_f904_0_0	number_of_days_week_of_vigorous_physical_activity_10_plus_minutes_f904_0_02	NPDC1	Exercise_Freq	38487	9660	-0.1561	0.01485	-10.52	7.97664e-26	-0.1741	0.02977	-5.848	5.13482e-09	8.72091e-66	3.05581e-16
number_of_days_week_of_vigorous_physical_activity_10_plus_minutes_f904_0_0	number_of_days_week_of_vigorous_physical_activity_10_plus_minutes_f904_0_05	CDHR2	Exercise_Freq	38351	9585	-0.1867	0.01775	-10.51	8.08216e-26	-0.2573	0.03657	-7.037	2.1052e-12	5.46989e-86	3.81477e-28
milk_type_used_f1418_0_0_Soya	milk_type_used_f1418_0_0_Soya	PON2	Diet_Weekly	40070	10012	-0.203	0.01931	-10.51	8.09722e-26	-0.2614	0.03838	-6.811	1.02707e-11	8.09722e-26	1.02707e-11
major_dietary_changes_in_the_last_5_years_f1538_0_0_Yes._because_of_illness	major_dietary_changes_in_the_last_5_years_f1538_0_0_Yes._because_of_illness	CLEC14A	Diet_Weekly	40820	10205	0.1486	0.01414	10.51	8.1314e-26	0.1895	0.02829	6.699	2.21248e-11	8.1314e-26	2.21248e-11
tea_intake_f1488_0_0	tea_intake_f1488_0_0	ADGRD1	Diet_Weekly	34625	8654	-0.04485	0.004266	-10.51	8.19465e-26	-0.04989	0.008998	-5.545	3.0327e-08	8.19465e-26	3.0327e-08
pack_years_of_smoking_f20161_0_0	pack_years_of_smoking_f20161_0_0	FKBP4	Smoking	40352	10082	0.05226	0.004972	10.51	8.28065e-26	0.05454	0.01004	5.432	5.71011e-08	8.28065e-26	5.71011e-08
number_of_days_week_of_moderate_physical_activity_10_plus_minutes_f884_0_0	number_of_days_week_of_moderate_physical_activity_10_plus_minutes_f884_0_04	TNFRSF1B	Exercise_Freq	38618	9640	-0.1912	0.01819	-10.51	8.30626e-26	-0.3041	0.03507	-8.672	4.9255e-18	1.33245e-39	1.7385e-25
types_of_physical_activity_in_last_4_weeks_f6164_0_0.multi_Other_exercises_.eg._swimming._cycling._keep_fit._bowling.	types_of_physical_activity_in_last_4_weeks_f6164_0_0.multi_Other_exercises_.eg._swimming._cycling._keep_fit._bowling.	FABP3	Exercise_Freq	35337	8827	-0.1019	0.009691	-10.51	8.33529e-26	-0.1253	0.01974	-6.349	2.27411e-10	8.33529e-26	2.27411e-10
number_of_days_week_of_vigorous_physical_activity_10_plus_minutes_f904_0_0	number_of_days_week_of_vigorous_physical_activity_10_plus_minutes_f904_0_02	TFF1	Exercise_Freq	38302	9633	-0.1546	0.01471	-10.51	8.34465e-26	-0.1725	0.02881	-5.988	2.20114e-09	2.83422e-41	1.02868e-09
time_spent_watching_television_tv_f1070_0_0	time_spent_watching_television_tv_f1070_0_0	GSN	Exercise_Freq	35015	8771	-0.05556	0.005286	-10.51	8.37631e-26	-0.07294	0.01034	-7.052	1.89752e-12	8.37631e-26	1.89752e-12
alcohol_intake_versus_10_years_previously_f1628_0_0	alcohol_intake_versus_10_years_previously_f1628_0_03	TNFSF8	Alcohol	32171	7977	-0.1529	0.01454	-10.51	8.38023e-26	-0.1874	0.0291	-6.441	1.2569e-10	3.66776e-28	6.19376e-10
nap_during_day_f1190_0_0	nap_during_day_f1190_0_03	LTBR	Sleep	40488	10129	0.2043	0.01944	10.51	8.43033e-26	0.2607	0.03837	6.794	1.14873e-11	6.25769e-41	1.2668e-14
alcohol_intake_frequency_f1558_0_0	alcohol_intake_frequency_f1558_0_05	MZB1	Alcohol	40875	10213	-0.2039	0.0194	-10.51	8.44461e-26	-0.2091	0.03807	-5.493	4.05478e-08	4.23751e-47	1.49825e-13
average_total_household_income_before_tax_f738_0_0	average_total_household_income_before_tax_f738_0_05	GCHFR	Deprivation_Indices	28738	7148	-0.2996	0.0285	-10.51	8.46967e-26	-0.3665	0.06046	-6.062	1.40923e-09	1.39352e-59	3.44462e-13
average_total_household_income_before_tax_f738_0_0	average_total_household_income_before_tax_f738_0_03	C1RL	Deprivation_Indices	30108	7463	-0.1532	0.01458	-10.51	8.49845e-26	-0.1818	0.03003	-6.054	1.48111e-09	3.48685e-58	8.55234e-20
smoking_status_f20116_0_0_Current	smoking_status_f20116_0_0_Current	DDC	Smoking	40758	10184	-0.1582	0.01506	-10.51	8.65027e-26	-0.1829	0.02945	-6.209	5.52572e-10	8.65027e-26	5.52572e-10
time_spent_watching_television_tv_f1070_0_0	time_spent_watching_television_tv_f1070_0_0	ERBB4	Exercise_Freq	40516	10138	-0.04825	0.004592	-10.51	8.76937e-26	-0.06328	0.009285	-6.815	9.95272e-12	8.76937e-26	9.95272e-12
types_of_physical_activity_in_last_4_weeks_f6164_0_0.multi_Walking_for_pleasure_.not_as_a_means_of_transport.	types_of_physical_activity_in_last_4_weeks_f6164_0_0.multi_Walking_for_pleasure_.not_as_a_means_of_transport.	IL4R	Exercise_Freq	40565	10136	-0.1062	0.01011	-10.51	8.80092e-26	-0.1189	0.02045	-5.815	6.23681e-09	8.80092e-26	6.23681e-09
oily_fish_intake_f1329_0_0	oily_fish_intake_f1329_0_03	KLK8	Diet_Weekly	39146	9803	-0.1603	0.01526	-10.51	8.82502e-26	-0.1927	0.03037	-6.346	2.31242e-10	5.99041e-30	3.37907e-11
summed_days_activity_f22033_0_0	summed_days_activity_f22033_0_0	FCRL1	Exercise_MET	33626	8466	-0.05072	0.004828	-10.51	8.8628e-26	-0.06222	0.009506	-6.545	6.2909e-11	8.8628e-26	6.2909e-11
employment_score_england_f26412_0_0	employment_score_england_f26412_0_0	TNR	Deprivation_Indices	34884	8724	-0.05372	0.005113	-10.51	8.87891e-26	-0.06315	0.01019	-6.194	6.1188e-10	8.87891e-26	6.1188e-10
income_score_england_f26411_0_0	income_score_england_f26411_0_0	CEACAM21	Deprivation_Indices	35130	8792	0.02764	0.002631	10.51	8.89787e-26	0.04283	0.005347	8.01	1.29689e-15	8.89787e-26	1.29689e-15
getting_up_in_morning_f1170_0_0	getting_up_in_morning_f1170_0_03	VSIG4	Sleep	40650	10158	-0.2532	0.02411	-10.5	8.93382e-26	-0.2671	0.04734	-5.642	1.7219e-08	1.19571e-37	8.52653e-11
living_environment_score_england_f26417_0_0	living_environment_score_england_f26417_0_0	EFNA1	Deprivation_Indices	35074	8798	0.06248	0.005948	10.5	8.97826e-26	0.06586	0.01178	5.591	2.32833e-08	8.97826e-26	2.32833e-08
alcohol_drinker_status_f20117_0_0_Never	alcohol_drinker_status_f20117_0_0_Never	LILRB1	Alcohol	41320	10328	0.1936	0.01843	10.5	9.0132e-26	0.1994	0.03671	5.431	5.72215e-08	9.0132e-26	5.72215e-08
smoking_status_f20116_0_0_Current	smoking_status_f20116_0_0_Current	FCRL5	Smoking	40820	10205	-0.1415	0.01347	-10.5	9.09037e-26	-0.2388	0.02674	-8.93	5.00042e-19	9.09037e-26	5.00042e-19
at_or_above_moderate_vigorous_walking_recommendation_f22036_0_0	at_or_above_moderate_vigorous_walking_recommendation_f22036_0_0	FLT4	Exercise_MET	32877	8271	-0.1124	0.0107	-10.5	9.09863e-26	-0.1181	0.0212	-5.572	2.60467e-08	9.09863e-26	2.60467e-08
processed_meat_intake_f1349_0_0	processed_meat_intake_f1349_0_03	CD58	Diet_Weekly	40590	10157	-0.1804	0.01718	-10.5	9.11502e-26	-0.2039	0.03465	-5.883	4.15551e-09	4.29644e-27	7.10925e-09
met_minutes_per_week_for_moderate_activity_f22038_0_0	met_minutes_per_week_for_moderate_activity_f22038_0_0	FURIN	Exercise_MET	32933	8226	-0.05579	0.005311	-10.5	9.1153e-26	-0.06129	0.01061	-5.775	7.96749e-09	9.1153e-26	7.96749e-09
use_of_sun_uv_protection_f2267_0_0	use_of_sun_uv_protection_f2267_0_03	GGH	Sun_Exposure	39990	9994	-0.1698	0.01617	-10.5	9.13961e-26	-0.1931	0.03224	-5.989	2.18475e-09	1.2357e-33	8.77126e-11
dried_fruit_intake_f1319_0_0	dried_fruit_intake_f1319_0_0	TREM2	Diet_Weekly	40261	10056	-0.04357	0.004149	-10.5	9.14145e-26	-0.05623	0.008621	-6.522	7.27394e-11	9.14145e-26	7.27394e-11
bread_type_f1448_0_0_White	bread_type_f1448_0_0_White	PTS	Diet_Weekly	38336	9580	0.1185	0.01128	10.5	9.16151e-26	0.1378	0.02237	6.158	7.66864e-10	9.16151e-26	7.66864e-10
ever_smoked_f20160_0_0	ever_smoked_f20160_0_0	MAPRE3	Smoking	34087	8528	-0.1163	0.01107	-10.5	9.22419e-26	-0.1258	0.02205	-5.707	1.19131e-08	9.22419e-26	1.19131e-08
getting_up_in_morning_f1170_0_0	getting_up_in_morning_f1170_0_03	PLAUR	Sleep	40403	10105	-0.2536	0.02416	-10.5	9.27391e-26	-0.2697	0.04473	-6.029	1.70927e-09	2.21588e-34	3.56021e-09
number_of_days_week_of_moderate_physical_activity_10_plus_minutes_f884_0_0	number_of_days_week_of_moderate_physical_activity_10_plus_minutes_f884_0_06	PILRA	Exercise_Freq	38629	9629	-0.1398	0.01331	-10.5	9.31828e-26	-0.1796	0.02652	-6.77	1.3633e-11	3.0315e-50	5.41064e-18
number_of_days_week_of_moderate_physical_activity_10_plus_minutes_f884_0_0	number_of_days_week_of_moderate_physical_activity_10_plus_minutes_f884_0_07	MEGF10	Exercise_Freq	38593	9628	0.2241	0.02134	10.5	9.34422e-26	0.2544	0.04247	5.991	2.16414e-09	1.12776e-60	5.87472e-15
cereal_type_f1468_0_0_Other_.e.g._Cornflakes._Frosties.	cereal_type_f1468_0_0_Other_.e.g._Cornflakes._Frosties.	C1RL	Diet_Weekly	29232	7314	0.1334	0.0127	10.5	9.3957e-26	0.1567	0.02628	5.96	2.63413e-09	9.3957e-26	2.63413e-09
current_tobacco_smoking_f1239_0_0_No	current_tobacco_smoking_f1239_0_0_No	CXADR	Smoking	40755	10185	-0.1606	0.0153	-10.5	9.49887e-26	-0.2233	0.0308	-7.249	4.51368e-13	9.49887e-26	4.51368e-13
average_total_household_income_before_tax_f738_0_0	average_total_household_income_before_tax_f738_0_04	AHNAK	Deprivation_Indices	29306	7254	-0.1912	0.0182	-10.5	9.49999e-26	-0.2397	0.03501	-6.847	8.13785e-12	3.01323e-29	5.42519e-11
bread_type_f1448_0_0_White	bread_type_f1448_0_0_White	NCF2	Diet_Weekly	39340	9806	0.1134	0.0108	10.5	9.56946e-26	0.1247	0.02165	5.762	8.55346e-09	9.56946e-26	8.55346e-09
plays_computer_games_f2237_0_0	plays_computer_games_f2237_0_02	IGFBP6	Internet_Usage	40587	10139	0.1186	0.0113	10.5	9.57297e-26	0.1301	0.02207	5.895	3.86234e-09	2.5005e-30	1.15703e-11
types_of_physical_activity_in_last_4_weeks_f6164_0_0.multi_None_of_the_above	types_of_physical_activity_in_last_4_weeks_f6164_0_0.multi_None_of_the_above	KRT19	Exercise_Freq	40490	10128	0.1975	0.01882	10.5	9.6028e-26	0.2163	0.03912	5.53	3.27695e-08	9.6028e-26	3.27695e-08
age_first_had_sexual_intercourse_f2139_0_0	age_first_had_sexual_intercourse_f2139_0_0	EZR	Sexual_Factors	35623	8874	-0.05514	0.005253	-10.5	9.74668e-26	-0.06076	0.01083	-5.609	2.09486e-08	9.74668e-26	2.09486e-08
major_dietary_changes_in_the_last_5_years_f1538_0_0_No	major_dietary_changes_in_the_last_5_years_f1538_0_0_No	CFD	Diet_Weekly	35545	8887	-0.1078	0.01027	-10.5	9.74682e-26	-0.1135	0.02025	-5.605	2.14575e-08	9.74682e-26	2.14575e-08
pack_years_of_smoking_f20161_0_0	pack_years_of_smoking_f20161_0_0	HSPG2	Smoking	40358	10100	0.05014	0.004777	10.5	9.76728e-26	0.05767	0.009751	5.915	3.43521e-09	9.76728e-26	3.43521e-09
income_score_england_f26411_0_0	income_score_england_f26411_0_0	TNR	Deprivation_Indices	34884	8724	-0.05282	0.005033	-10.49	9.95495e-26	-0.05903	0.01013	-5.828	5.82131e-09	9.95495e-26	5.82131e-09
oily_fish_intake_f1329_0_0	oily_fish_intake_f1329_0_03	CD207	Diet_Weekly	39613	9919	-0.152	0.01448	-10.49	9.97096e-26	-0.1828	0.02912	-6.279	3.54396e-10	3.95932e-28	1.39512e-13
age_first_had_sexual_intercourse_f2139_0_0	age_first_had_sexual_intercourse_f2139_0_0	INHBC	Sexual_Factors	35231	8863	-0.05027	0.00479	-10.49	9.97265e-26	-0.06088	0.009795	-6.216	5.33404e-10	9.97265e-26	5.33404e-10
number_of_days_week_of_moderate_physical_activity_10_plus_minutes_f884_0_0	number_of_days_week_of_moderate_physical_activity_10_plus_minutes_f884_0_04	FURIN	Exercise_Freq	38727	9670	-0.1933	0.01842	-10.49	1.00742e-25	-0.2347	0.03608	-6.504	8.20132e-11	2.53072e-64	3.80557e-22
non_oily_fish_intake_f1339_0_0	non_oily_fish_intake_f1339_0_02	SELENOP	Diet_Weekly	35317	8817	0.2699	0.02572	10.49	1.01074e-25	0.283	0.05218	5.424	5.97496e-08	1.93153e-85	3.34105e-19
time_spent_watching_television_tv_f1070_0_0	time_spent_watching_television_tv_f1070_0_0	SOD1	Exercise_Freq	39600	9904	0.05241	0.004995	10.49	1.01114e-25	0.06224	0.009918	6.276	3.62966e-10	1.01114e-25	3.62966e-10
types_of_physical_activity_in_last_4_weeks_f6164_0_0.multi_Other_exercises_.eg._swimming._cycling._keep_fit._bowling.	types_of_physical_activity_in_last_4_weeks_f6164_0_0.multi_Other_exercises_.eg._swimming._cycling._keep_fit._bowling.	GRHPR	Exercise_Freq	35326	8838	-0.1081	0.0103	-10.49	1.0202e-25	-0.1134	0.02054	-5.519	3.50072e-08	1.0202e-25	3.50072e-08
dried_fruit_intake_f1319_0_0	dried_fruit_intake_f1319_0_0	LCAT	Diet_Weekly	35066	8747	-0.05379	0.005127	-10.49	1.02129e-25	-0.06598	0.01144	-5.765	8.43428e-09	1.02129e-25	8.43428e-09
smoking_status_f20116_0_0_Current	smoking_status_f20116_0_0_Current	FAM3C	Smoking	40752	10190	0.1595	0.0152	10.49	1.02586e-25	0.2149	0.03081	6.977	3.19275e-12	1.02586e-25	3.19275e-12
processed_meat_intake_f1349_0_0	processed_meat_intake_f1349_0_04	CTSO	Diet_Weekly	41139	10280	0.1861	0.01774	10.49	1.02627e-25	0.2524	0.03669	6.879	6.4011e-12	4.18287e-39	8.87465e-17
bread_type_f1448_0_0_Wholemeal_or_wholegrain	bread_type_f1448_0_0_Wholemeal_or_wholegrain	ITGBL1	Diet_Weekly	34321	8567	-0.1018	0.009698	-10.49	1.02632e-25	-0.1027	0.01903	-5.395	7.05467e-08	1.02632e-25	7.05467e-08
alcohol_intake_versus_10_years_previously_f1628_0_0	alcohol_intake_versus_10_years_previously_f1628_0_03	SERPINA3	Alcohol	32028	8018	-0.1593	0.01519	-10.49	1.03286e-25	-0.1846	0.03084	-5.986	2.249e-09	8.6357e-31	1.42577e-09
pack_years_of_smoking_f20161_0_0	pack_years_of_smoking_f20161_0_0	ITGBL1	Smoking	35377	8834	0.04989	0.004756	10.49	1.04004e-25	0.05192	0.009241	5.618	1.98976e-08	1.04004e-25	1.98976e-08
summed_days_activity_f22033_0_0	summed_days_activity_f22033_0_0	LRRN1	Exercise_MET	33088	8214	0.04524	0.004312	10.49	1.04084e-25	0.06062	0.008626	7.027	2.28424e-12	1.04084e-25	2.28424e-12
usual_walking_pace_f924_0_0	usual_walking_pace_f924_0_02	UBE2L6	Exercise_Freq	35171	8798	-0.1902	0.01813	-10.49	1.0415e-25	-0.225	0.03659	-6.15	8.09749e-10	2.05325e-50	2.5367e-14
types_of_physical_activity_in_last_4_weeks_f6164_0_0.multi_Walking_for_pleasure_.not_as_a_means_of_transport.	types_of_physical_activity_in_last_4_weeks_f6164_0_0.multi_Walking_for_pleasure_.not_as_a_means_of_transport.	TNF	Exercise_Freq	39823	9954	-0.1125	0.01072	-10.49	1.04981e-25	-0.113	0.02051	-5.509	3.70325e-08	1.04981e-25	3.70325e-08
types_of_transport_used_excluding_work_f6162_0_0.multi_Walk	types_of_transport_used_excluding_work_f6162_0_0.multi_Walk	CFH	Exercise_Freq	33311	8336	-0.1079	0.01028	-10.49	1.05014e-25	-0.1866	0.02067	-9.03	2.11081e-19	1.05014e-25	2.11081e-19
oily_fish_intake_f1329_0_0	oily_fish_intake_f1329_0_04	CCL23	Diet_Weekly	40698	10167	-0.1725	0.01644	-10.49	1.05355e-25	-0.1823	0.03309	-5.509	3.69973e-08	4.93923e-29	1.42013e-06
smoking_status_f20116_0_0_Current	smoking_status_f20116_0_0_Current	CD160	Smoking	41255	10318	-0.1528	0.01457	-10.49	1.05478e-25	-0.1993	0.02911	-6.848	7.90328e-12	1.05478e-25	7.90328e-12
mineral_and_other_dietary_supplements_f6179_0_0.multi_Glucosamine	mineral_and_other_dietary_supplements_f6179_0_0.multi_Glucosamine	EFNA1	Vitamins	40723	10181	-0.1271	0.01212	-10.49	1.05968e-25	-0.1429	0.02379	-6.008	1.94783e-09	1.05968e-25	1.94783e-09
types_of_physical_activity_in_last_4_weeks_f6164_0_0.multi_Other_exercises_.eg._swimming._cycling._keep_fit._bowling.	types_of_physical_activity_in_last_4_weeks_f6164_0_0.multi_Other_exercises_.eg._swimming._cycling._keep_fit._bowling.	CCL23	Exercise_Freq	40800	10195	-0.0892	0.008505	-10.49	1.0609e-25	-0.1178	0.01726	-6.83	9.00322e-12	1.0609e-25	9.00322e-12
lamb_mutton_intake_f1379_0_0	lamb_mutton_intake_f1379_0_02	IL1R1	Diet_Weekly	40420	10112	-0.131	0.01249	-10.49	1.06509e-25	-0.1575	0.02508	-6.28	3.5368e-10	4.6977e-28	1.80584e-10
number_of_days_week_walked_10_plus_minutes_f864_0_0	number_of_days_week_walked_10_plus_minutes_f864_0_08	HGF	Exercise_Freq	40372	10087	-0.3315	0.03161	-10.49	1.07242e-25	-0.4381	0.06505	-6.735	1.72916e-11	2.54004e-33	2.06953e-12
nap_during_day_f1190_0_0	nap_during_day_f1190_0_02	LSP1	Sleep	40658	10163	0.1051	0.01003	10.49	1.07248e-25	0.1088	0.01992	5.458	4.92039e-08	1.06972e-28	1.14083e-10
current_tobacco_smoking_f1239_0_0_No	current_tobacco_smoking_f1239_0_0_No	PPP3R1	Smoking	40500	10120	0.1655	0.01578	10.49	1.07797e-25	0.244	0.03168	7.703	1.45345e-14	1.07797e-25	1.45345e-14
bread_type_f1448_0_0_White	bread_type_f1448_0_0_White	ZBTB17	Diet_Weekly	38705	9691	0.12	0.01144	10.49	1.07819e-25	0.1403	0.02212	6.344	2.33585e-10	1.07819e-25	2.33585e-10
ipaq_activity_group_f22032_0_0	ipaq_activity_group_f22032_0_03	SKAP1	Exercise_MET	32489	8171	-0.1548	0.01476	-10.49	1.07902e-25	-0.1812	0.02936	-6.173	7.03323e-10	4.38756e-25	1.43029e-09
index_of_multiple_deprivation_england_f26410_0_0	index_of_multiple_deprivation_england_f26410_0_0	LRG1	Deprivation_Indices	30407	7618	0.05659	0.005395	10.49	1.08023e-25	0.08233	0.0105	7.844	4.94282e-15	1.08023e-25	4.94282e-15
plays_computer_games_f2237_0_0	plays_computer_games_f2237_0_02	IL10RB	Internet_Usage	40925	10227	0.1191	0.01136	10.49	1.08427e-25	0.129	0.02224	5.802	6.73741e-09	1.80236e-33	4.33514e-10
alcohol_intake_versus_10_years_previously_f1628_0_0	alcohol_intake_versus_10_years_previously_f1628_0_03	KLRB1	Alcohol	37325	9385	-0.1414	0.01349	-10.49	1.08995e-25	-0.1731	0.02709	-6.391	1.73059e-10	6.82376e-26	1.71859e-11
met_minutes_per_week_for_walking_f22037_0_0	met_minutes_per_week_for_walking_f22037_0_0	ITGB5	Exercise_MET	32955	8204	0.05462	0.005208	10.49	1.09395e-25	0.06605	0.01031	6.406	1.58125e-10	1.09395e-25	1.58125e-10
ipaq_activity_group_f22032_0_0	ipaq_activity_group_f22032_0_02	TNFRSF10B	Exercise_MET	32497	8232	-0.1436	0.01369	-10.49	1.09502e-25	-0.1559	0.02799	-5.571	2.61481e-08	6.90118e-39	5.90353e-12
alcohol_intake_frequency_f1558_0_0	alcohol_intake_frequency_f1558_0_05	AGT	Alcohol	35481	8872	0.2122	0.02024	10.49	1.10137e-25	0.2319	0.03886	5.967	2.50791e-09	6.78359e-105	1.07355e-24
alcohol_drinker_status_f20117_0_0_Previous	alcohol_drinker_status_f20117_0_0_Previous	IFNGR1	Alcohol	40988	10246	0.25	0.02384	10.48	1.10444e-25	0.3102	0.04785	6.483	9.40153e-11	1.10444e-25	9.40153e-11
number_of_days_week_of_vigorous_physical_activity_10_plus_minutes_f904_0_0	number_of_days_week_of_vigorous_physical_activity_10_plus_minutes_f904_0_04	LILRB2	Exercise_Freq	38811	9703	-0.1057	0.01009	-10.48	1.14652e-25	-0.1339	0.02025	-6.61	4.04355e-11	1.78358e-42	5.91225e-15
smoking_status_f20116_0_0_Current	smoking_status_f20116_0_0_Current	PPP3R1	Smoking	40500	10120	-0.1659	0.01583	-10.48	1.15518e-25	-0.2455	0.03173	-7.737	1.11866e-14	1.15518e-25	1.11866e-14
usual_walking_pace_f924_0_0	usual_walking_pace_f924_0_02	ANXA2	Exercise_Freq	33725	8430	-0.1826	0.01742	-10.48	1.16652e-25	-0.2022	0.03467	-5.831	5.70163e-09	7.28001e-72	1.51722e-18
cereal_type_f1468_0_0_Muesli	cereal_type_f1468_0_0_Muesli	PIGR	Diet_Weekly	33237	8296	-0.1374	0.01311	-10.48	1.16875e-25	-0.1475	0.02579	-5.719	1.10639e-08	1.16875e-25	1.10639e-08
education_score_england_f26414_0_0	education_score_england_f26414_0_0	GAS6	Deprivation_Indices	35382	8864	0.05168	0.004931	10.48	1.17074e-25	0.05778	0.01015	5.692	1.29274e-08	1.17074e-25	1.29274e-08
types_of_physical_activity_in_last_4_weeks_f6164_0_0.multi_Strenuous_sports	types_of_physical_activity_in_last_4_weeks_f6164_0_0.multi_Strenuous_sports	CCL19	Exercise_Freq	40961	10258	-0.1684	0.01607	-10.48	1.17518e-25	-0.1881	0.03132	-6.005	1.98015e-09	1.17518e-25	1.98015e-09
average_total_household_income_before_tax_f738_0_0	average_total_household_income_before_tax_f738_0_02	RELT	Deprivation_Indices	34667	8627	-0.1359	0.01297	-10.48	1.17631e-25	-0.1423	0.02618	-5.434	5.66222e-08	1.08313e-78	1.05034e-23
salt_added_to_food_f1478_0_0	salt_added_to_food_f1478_0_02	FGF21	Diet_Weekly	41082	10266	0.115	0.01098	10.48	1.17972e-25	0.1336	0.02171	6.153	7.86534e-10	1.90555e-103	3.26776e-22
bread_type_f1448_0_0_White	bread_type_f1448_0_0_White	GUCA2A	Diet_Weekly	39267	9811	-0.1132	0.01081	-10.48	1.18283e-25	-0.131	0.02168	-6.043	1.56838e-09	1.18283e-25	1.56838e-09
number_of_days_week_of_moderate_physical_activity_10_plus_minutes_f884_0_0	number_of_days_week_of_moderate_physical_activity_10_plus_minutes_f884_0_06	IGFBP1	Exercise_Freq	39026	9748	0.1917	0.01829	10.48	1.18982e-25	0.221	0.03694	5.981	2.28935e-09	1.40904e-74	6.57352e-21
major_dietary_changes_in_the_last_5_years_f1538_0_0_Yes._because_of_illness	major_dietary_changes_in_the_last_5_years_f1538_0_0_Yes._because_of_illness	LRRC25	Diet_Weekly	40617	10161	0.1403	0.01339	10.48	1.19109e-25	0.187	0.02701	6.923	4.70392e-12	1.19109e-25	4.70392e-12
types_of_transport_used_excluding_work_f6162_0_0.multi_Cycle	types_of_transport_used_excluding_work_f6162_0_0.multi_Cycle	GFRA1	Exercise_Freq	40866	10230	-0.1906	0.0182	-10.48	1.19656e-25	-0.2447	0.03564	-6.864	7.07807e-12	1.19656e-25	7.07807e-12
coffee_intake_f1498_0_0	coffee_intake_f1498_0_0	MEPE	Diet_Weekly	40680	10161	-0.04735	0.00452	-10.48	1.19675e-25	-0.05242	0.009237	-5.675	1.42564e-08	1.19675e-25	1.42564e-08
variation_in_diet_f1548_0_0	variation_in_diet_f1548_0_02	AFM	Diet_Weekly	35330	8829	0.117	0.01117	10.48	1.19734e-25	0.1281	0.02264	5.658	1.57518e-08	5.95e-44	1.89775e-10
major_dietary_changes_in_the_last_5_years_f1538_0_0_No	major_dietary_changes_in_the_last_5_years_f1538_0_0_No	GPD1	Diet_Weekly	35324	8829	-0.112	0.01069	-10.48	1.19737e-25	-0.1254	0.02184	-5.743	9.58444e-09	1.19737e-25	9.58444e-09
alcohol_drinker_status_f20117_0_0_Current	alcohol_drinker_status_f20117_0_0_Current	MPO	Alcohol	40816	10209	-0.1805	0.01723	-10.48	1.20394e-25	-0.1917	0.03522	-5.443	5.37553e-08	1.20394e-25	5.37553e-08
number_of_days_week_of_vigorous_physical_activity_10_plus_minutes_f904_0_0	number_of_days_week_of_vigorous_physical_activity_10_plus_minutes_f904_0_04	CD72	Exercise_Freq	32803	8165	-0.1702	0.01625	-10.48	1.20704e-25	-0.1873	0.03336	-5.614	2.04739e-08	5.61504e-52	1.4923e-13
at_or_above_moderate_vigorous_recommendation_f22035_0_0	at_or_above_moderate_vigorous_recommendation_f22035_0_0	APBB1IP	Exercise_MET	32651	8206	-0.111	0.0106	-10.48	1.20937e-25	-0.1206	0.02145	-5.621	1.96579e-08	1.20937e-25	1.96579e-08
milk_type_used_f1418_0_0_Full_cream	milk_type_used_f1418_0_0_Full_cream	SCGB3A1	Diet_Weekly	34707	8680	0.204	0.01947	10.48	1.21248e-25	0.2262	0.03635	6.222	5.13684e-10	1.21248e-25	5.13684e-10
health_score_england_f26413_0_0	health_score_england_f26413_0_0	SKAP1	Deprivation_Indices	34824	8704	0.06659	0.006356	10.48	1.2187e-25	0.07434	0.01254	5.929	3.16538e-09	1.2187e-25	3.16538e-09
major_dietary_changes_in_the_last_5_years_f1538_0_0_Yes._because_of_illness	major_dietary_changes_in_the_last_5_years_f1538_0_0_Yes._because_of_illness	EGLN1	Diet_Weekly	40753	10187	0.1554	0.01483	10.47	1.21953e-25	0.1597	0.02922	5.466	4.7039e-08	1.21953e-25	4.7039e-08
oily_fish_intake_f1329_0_0	oily_fish_intake_f1329_0_04	ANG	Diet_Weekly	40408	10109	-0.1705	0.01628	-10.47	1.22827e-25	-0.1811	0.03246	-5.58	2.46298e-08	1.28892e-25	3.01191e-07
plays_computer_games_f2237_0_0	plays_computer_games_f2237_0_02	ACY1	Internet_Usage	40742	10193	0.1267	0.0121	10.47	1.23275e-25	0.159	0.02415	6.585	4.78203e-11	7.00061e-43	1.35434e-17
alcohol_intake_frequency_f1558_0_0	alcohol_intake_frequency_f1558_0_04	GPR37	Alcohol	40022	10002	-0.1691	0.01614	-10.47	1.23644e-25	-0.1788	0.03267	-5.472	4.55247e-08	1.42328e-69	1.30211e-19
at_or_above_moderate_vigorous_walking_recommendation_f22036_0_0	at_or_above_moderate_vigorous_walking_recommendation_f22036_0_0	APOA1	Exercise_MET	28589	7111	0.1455	0.01389	10.48	1.23826e-25	0.1644	0.02761	5.955	2.72869e-09	1.23826e-25	2.72869e-09
oily_fish_intake_f1329_0_0	oily_fish_intake_f1329_0_04	GALNT3	Diet_Weekly	39757	9942	-0.1865	0.01781	-10.47	1.24391e-25	-0.2133	0.03599	-5.927	3.18701e-09	2.37754e-28	7.74636e-09
alcohol_intake_frequency_f1558_0_0	alcohol_intake_frequency_f1558_0_05	MSLN	Alcohol	40515	10128	-0.1802	0.01721	-10.47	1.25387e-25	-0.2034	0.03483	-5.84	5.38061e-09	4.65029e-40	4.6685e-09
drive_faster_than_motorway_speed_limit_f1100_0_0_Do_not_drive_on_the_motorway	drive_faster_than_motorway_speed_limit_f1100_0_0_Do_not_drive_on_the_motorway	GDF15	Exercise_Freq	41318	10329	0.1671	0.01596	10.47	1.26929e-25	0.2089	0.03213	6.5	8.39272e-11	1.26929e-25	8.39272e-11
bread_type_f1448_0_0_Wholemeal_or_wholegrain	bread_type_f1448_0_0_Wholemeal_or_wholegrain	IL16	Diet_Weekly	39865	9973	-0.0967	0.009235	-10.47	1.27225e-25	-0.1238	0.01889	-6.555	5.84169e-11	1.27225e-25	5.84169e-11
pm2_5_mean	pm2_5_mean	CEACAM5	Residential_Air_Pollution	36183	9025	0.05257	0.005021	10.47	1.29209e-25	0.06316	0.01007	6.271	3.75709e-10	1.29209e-25	3.75709e-10
alcohol_intake_frequency_f1558_0_0	alcohol_intake_frequency_f1558_0_06	PLIN3	Alcohol	40777	10180	-0.2161	0.02064	-10.47	1.29263e-25	-0.2312	0.04101	-5.638	1.76926e-08	2.41921e-56	7.19626e-13
types_of_physical_activity_in_last_4_weeks_f6164_0_0.multi_Heavy_DIY_.eg._weeding._lawn_mowing._carpentry._digging.	types_of_physical_activity_in_last_4_weeks_f6164_0_0.multi_Heavy_DIY_.eg._weeding._lawn_mowing._carpentry._digging.	ITGBL1	Exercise_Freq	35321	8849	-0.1026	0.009796	-10.47	1.29423e-25	-0.1075	0.01928	-5.576	2.53229e-08	1.29423e-25	2.53229e-08
at_or_above_moderate_vigorous_recommendation_f22035_0_0	at_or_above_moderate_vigorous_recommendation_f22035_0_0	KIT	Exercise_MET	32868	8253	0.1009	0.009639	10.47	1.29521e-25	0.1303	0.01968	6.623	3.74214e-11	1.29521e-25	3.74214e-11
ipaq_activity_group_f22032_0_0	ipaq_activity_group_f22032_0_03	BCHE	Exercise_MET	27993	7032	-0.1447	0.01381	-10.47	1.29532e-25	-0.1668	0.02705	-6.165	7.42566e-10	1.33579e-24	4.71195e-09
getting_up_in_morning_f1170_0_0	getting_up_in_morning_f1170_0_04	GAST	Sleep	35299	8832	-0.285	0.02722	-10.47	1.29555e-25	-0.4053	0.05386	-7.525	5.80395e-14	1.27453e-35	4.79352e-16
snoring_f1210_0_0_No	snoring_f1210_0_0_No	LBP	Sleep	40979	10243	-0.09063	0.008658	-10.47	1.29897e-25	-0.1031	0.01733	-5.948	2.81039e-09	1.29897e-25	2.81039e-09
types_of_physical_activity_in_last_4_weeks_f6164_0_0.multi_Other_exercises_.eg._swimming._cycling._keep_fit._bowling.	types_of_physical_activity_in_last_4_weeks_f6164_0_0.multi_Other_exercises_.eg._swimming._cycling._keep_fit._bowling.	F11R	Exercise_Freq	40616	10171	-0.1031	0.009845	-10.47	1.30852e-25	-0.1207	0.01986	-6.076	1.27944e-09	1.30852e-25	1.27944e-09
plays_computer_games_f2237_0_0	plays_computer_games_f2237_0_02	CRELD1	Internet_Usage	34657	8663	0.1166	0.01114	10.47	1.3138e-25	0.1485	0.02223	6.681	2.51674e-11	7.48783e-32	4.46677e-11
current_tobacco_smoking_f1239_0_0_No	current_tobacco_smoking_f1239_0_0_No	FAM3C	Smoking	40752	10190	-0.1587	0.01516	-10.47	1.31854e-25	-0.2163	0.03076	-7.034	2.13605e-12	1.31854e-25	2.13605e-12
number_of_days_week_of_vigorous_physical_activity_10_plus_minutes_f904_0_0	number_of_days_week_of_vigorous_physical_activity_10_plus_minutes_f904_0_06	FAM20A	Exercise_Freq	33491	8395	-0.2143	0.02048	-10.47	1.32387e-25	-0.2294	0.04147	-5.532	3.25677e-08	2.70215e-88	3.45037e-28
types_of_physical_activity_in_last_4_weeks_f6164_0_0.multi_None_of_the_above	types_of_physical_activity_in_last_4_weeks_f6164_0_0.multi_None_of_the_above	CLSTN3	Exercise_Freq	35244	8813	0.1977	0.01889	10.47	1.3274e-25	0.2428	0.03627	6.693	2.32029e-11	1.3274e-25	2.32029e-11
ipaq_activity_group_f22032_0_0	ipaq_activity_group_f22032_0_03	DDC	Exercise_MET	32756	8207	0.146	0.01395	10.47	1.33629e-25	0.1719	0.02848	6.036	1.65208e-09	1.19724e-24	5.7846e-09
at_or_above_moderate_vigorous_recommendation_f22035_0_0	at_or_above_moderate_vigorous_recommendation_f22035_0_0	MSR1	Exercise_MET	33127	8286	-0.09554	0.009128	-10.47	1.34501e-25	-0.102	0.01857	-5.492	4.1022e-08	1.34501e-25	4.1022e-08
summed_days_activity_f22033_0_0	summed_days_activity_f22033_0_0	CAPG	Exercise_MET	33436	8354	-0.04269	0.004079	-10.47	1.35351e-25	-0.06993	0.008122	-8.611	8.59271e-18	1.35351e-25	8.59271e-18
alcohol_intake_frequency_f1558_0_0	alcohol_intake_frequency_f1558_0_06	ERBB2	Alcohol	40890	10221	0.1969	0.01882	10.46	1.36327e-25	0.2062	0.03688	5.593	2.29592e-08	8.61271e-57	9.29189e-17
pack_years_of_smoking_f20161_0_0	pack_years_of_smoking_f20161_0_0	NUDT5	Smoking	40670	10165	0.05165	0.004936	10.46	1.3664e-25	0.05461	0.009642	5.664	1.52105e-08	1.3664e-25	1.52105e-08
major_dietary_changes_in_the_last_5_years_f1538_0_0_Yes._because_of_illness	major_dietary_changes_in_the_last_5_years_f1538_0_0_Yes._because_of_illness	C19orf12	Diet_Weekly	39855	9960	0.1601	0.0153	10.46	1.3734e-25	0.2016	0.03075	6.555	5.82589e-11	1.3734e-25	5.82589e-11
variation_in_diet_f1548_0_0	variation_in_diet_f1548_0_02	PLAT	Diet_Weekly	40933	10241	0.1027	0.009818	10.46	1.39189e-25	0.1081	0.0197	5.488	4.16532e-08	6.14214e-41	2.85552e-11
types_of_physical_activity_in_last_4_weeks_f6164_0_0.multi_Other_exercises_.eg._swimming._cycling._keep_fit._bowling.	types_of_physical_activity_in_last_4_weeks_f6164_0_0.multi_Other_exercises_.eg._swimming._cycling._keep_fit._bowling.	OLFM4	Exercise_Freq	33283	8320	-0.08541	0.008163	-10.46	1.39569e-25	-0.09539	0.01619	-5.892	3.96393e-09	1.39569e-25	3.96393e-09
spread_type_f1428_0_0_Never.rarely_use_spread	spread_type_f1428_0_0_Never.rarely_use_spread	TGFBR2	Diet_Weekly	40911	10225	-0.155	0.01482	-10.46	1.39643e-25	-0.1731	0.0297	-5.83	5.72077e-09	1.39643e-25	5.72077e-09
number_of_days_week_walked_10_plus_minutes_f864_0_0	number_of_days_week_walked_10_plus_minutes_f864_0_08	CDHR2	Exercise_Freq	39768	9920	-0.2915	0.02787	-10.46	1.39856e-25	-0.3769	0.05582	-6.752	1.54173e-11	9.22911e-58	1.57547e-16
number_of_days_week_of_moderate_physical_activity_10_plus_minutes_f884_0_0	number_of_days_week_of_moderate_physical_activity_10_plus_minutes_f884_0_03	PRSS8	Exercise_Freq	38479	9584	-0.1797	0.01718	-10.46	1.40629e-25	-0.2568	0.03491	-7.356	2.05542e-13	3.68872e-48	1.43051e-19
alcohol_intake_frequency_f1558_0_0	alcohol_intake_frequency_f1558_0_05	CFC1	Alcohol	39798	9951	-0.2146	0.02051	-10.46	1.41232e-25	-0.287	0.04143	-6.926	4.58514e-12	4.75983e-74	5.0077e-22
types_of_physical_activity_in_last_4_weeks_f6164_0_0.multi_Walking_for_pleasure_.not_as_a_means_of_transport.	types_of_physical_activity_in_last_4_weeks_f6164_0_0.multi_Walking_for_pleasure_.not_as_a_means_of_transport.	AHNAK	Exercise_Freq	34396	8601	-0.1182	0.0113	-10.46	1.41533e-25	-0.1202	0.02213	-5.432	5.73866e-08	1.41533e-25	5.73866e-08
time_spent_watching_television_tv_f1070_0_0	time_spent_watching_television_tv_f1070_0_0	PCYT2	Exercise_Freq	34986	8736	0.0565	0.005401	10.46	1.41601e-25	0.05998	0.01107	5.418	6.19366e-08	1.41601e-25	6.19366e-08
average_total_household_income_before_tax_f738_0_0	average_total_household_income_before_tax_f738_0_02	ICAM5	Deprivation_Indices	34663	8604	-0.1132	0.01082	-10.46	1.41673e-25	-0.1497	0.02172	-6.892	5.87447e-12	9.90681e-72	2.10879e-24
nap_during_day_f1190_0_0	nap_during_day_f1190_0_03	CD5	Sleep	41006	10246	0.2131	0.02037	10.46	1.41762e-25	0.2524	0.0422	5.981	2.28886e-09	6.24212e-47	1.27833e-11
alcohol_intake_frequency_f1558_0_0	alcohol_intake_frequency_f1558_0_05	PAMR1	Alcohol	40774	10190	-0.1842	0.01761	-10.46	1.42348e-25	-0.1911	0.0351	-5.445	5.30864e-08	5.68356e-79	4.16632e-20
at_or_above_moderate_vigorous_recommendation_f22035_0_0	at_or_above_moderate_vigorous_recommendation_f22035_0_0	ADAM8	Exercise_MET	33021	8322	-0.1036	0.009901	-10.46	1.43115e-25	-0.1202	0.01976	-6.083	1.23546e-09	1.43115e-25	1.23546e-09
number_of_days_week_of_moderate_physical_activity_10_plus_minutes_f884_0_0	number_of_days_week_of_moderate_physical_activity_10_plus_minutes_f884_0_06	CHRDL1	Exercise_Freq	38730	9649	-0.1745	0.01669	-10.46	1.44196e-25	-0.2257	0.03396	-6.647	3.15959e-11	2.34225e-47	2.37015e-18
water_intake_f1528_0_0	water_intake_f1528_0_0	OXT	Diet_Weekly	40818	10224	0.04576	0.004375	10.46	1.45678e-25	0.04976	0.008472	5.874	4.39876e-09	1.45678e-25	4.39876e-09
non_oily_fish_intake_f1339_0_0	non_oily_fish_intake_f1339_0_03	REG1A	Diet_Weekly	40318	10059	-0.228	0.0218	-10.46	1.46641e-25	-0.2512	0.04359	-5.763	8.50659e-09	1.42296e-23	1.55038e-07
number_of_days_week_of_moderate_physical_activity_10_plus_minutes_f884_0_0	number_of_days_week_of_moderate_physical_activity_10_plus_minutes_f884_0_04	TNFRSF14	Exercise_Freq	38675	9625	-0.1921	0.01837	-10.46	1.47153e-25	-0.1984	0.03653	-5.432	5.70419e-08	1.27953e-38	2.47998e-09
use_of_sun_uv_protection_f2267_0_0	use_of_sun_uv_protection_f2267_0_03	CEACAM6	Sun_Exposure	35370	8851	-0.1928	0.01843	-10.46	1.47948e-25	-0.2298	0.03674	-6.255	4.15203e-10	8.39824e-28	2.15081e-08
number_of_days_week_walked_10_plus_minutes_f864_0_0	number_of_days_week_walked_10_plus_minutes_f864_0_08	CD300E	Exercise_Freq	40128	10050	-0.3142	0.03005	-10.46	1.48092e-25	-0.3673	0.05623	-6.532	6.78891e-11	2.07876e-41	1.42626e-08
major_dietary_changes_in_the_last_5_years_f1538_0_0_Yes._because_of_illness	major_dietary_changes_in_the_last_5_years_f1538_0_0_Yes._because_of_illness	CTSB	Diet_Weekly	40861	10215	-0.1369	0.01309	-10.46	1.48141e-25	-0.1559	0.02653	-5.879	4.25696e-09	1.48141e-25	4.25696e-09
spread_type_f1428_0_0_Never.rarely_use_spread	spread_type_f1428_0_0_Never.rarely_use_spread	CFI	Diet_Weekly	35524	8883	-0.1712	0.01637	-10.46	1.48764e-25	-0.1802	0.03178	-5.669	1.48434e-08	1.48764e-25	1.48434e-08
milk_type_used_f1418_0_0_Full_cream	milk_type_used_f1418_0_0_Full_cream	ACVRL1	Diet_Weekly	40424	10109	0.1839	0.01759	10.46	1.48916e-25	0.2133	0.03543	6.022	1.78737e-09	1.48916e-25	1.78737e-09
smoking_status_f20116_0_0_Current	smoking_status_f20116_0_0_Current	CXADR	Smoking	40755	10185	0.1604	0.01534	10.45	1.49767e-25	0.2233	0.03089	7.23	5.16555e-13	1.49767e-25	5.16555e-13
spread_type_f1428_0_0_Never.rarely_use_spread	spread_type_f1428_0_0_Never.rarely_use_spread	LGALS9	Diet_Weekly	40767	10189	-0.1473	0.01408	-10.45	1.49807e-25	-0.1691	0.02781	-6.08	1.24516e-09	1.49807e-25	1.24516e-09
index_of_multiple_deprivation_england_f26410_0_0	index_of_multiple_deprivation_england_f26410_0_0	SFTPD	Deprivation_Indices	35206	8770	0.04027	0.003852	10.46	1.50679e-25	0.04607	0.007816	5.894	3.90225e-09	1.50679e-25	3.90225e-09
number_of_days_week_of_vigorous_physical_activity_10_plus_minutes_f904_0_0	number_of_days_week_of_vigorous_physical_activity_10_plus_minutes_f904_0_05	TNFRSF1B	Exercise_Freq	38527	9636	-0.2145	0.02052	-10.45	1.52015e-25	-0.2183	0.04027	-5.421	6.05819e-08	9.81418e-87	5.53456e-19
use_of_sun_uv_protection_f2267_0_0	use_of_sun_uv_protection_f2267_0_03	LGALS4	Sun_Exposure	40658	10150	-0.1677	0.01604	-10.45	1.52359e-25	-0.2165	0.03256	-6.65	3.09215e-11	2.73852e-29	2.26145e-10
types_of_physical_activity_in_last_4_weeks_f6164_0_0.multi_None_of_the_above	types_of_physical_activity_in_last_4_weeks_f6164_0_0.multi_None_of_the_above	SIGLEC9	Exercise_Freq	40897	10237	0.137	0.01311	10.45	1.52511e-25	0.1543	0.02556	6.037	1.62655e-09	1.52511e-25	1.62655e-09
frequency_of_stair_climbing_in_last_4_weeks_f943_0_0	frequency_of_stair_climbing_in_last_4_weeks_f943_0_05	CFH	Exercise_Freq	33092	8272	-0.2537	0.02427	-10.45	1.53093e-25	-0.2907	0.04847	-5.997	2.08898e-09	2.07893e-73	2.65728e-22
alcohol_drinker_status_f20117_0_0_Previous	alcohol_drinker_status_f20117_0_0_Previous	APOA1	Alcohol	35545	8887	-0.2651	0.02536	-10.45	1.53877e-25	-0.3289	0.05142	-6.396	1.67219e-10	1.53877e-25	1.67219e-10
frequency_of_stair_climbing_in_last_4_weeks_f943_0_0	frequency_of_stair_climbing_in_last_4_weeks_f943_0_05	OSCAR	Exercise_Freq	40357	10101	-0.1929	0.01845	-10.45	1.54721e-25	-0.2143	0.0368	-5.822	6.00263e-09	3.32551e-56	8.10548e-12
types_of_physical_activity_in_last_4_weeks_f6164_0_0.multi_Walking_for_pleasure_.not_as_a_means_of_transport.	types_of_physical_activity_in_last_4_weeks_f6164_0_0.multi_Walking_for_pleasure_.not_as_a_means_of_transport.	HJV	Exercise_Freq	35256	8827	-0.1202	0.0115	-10.45	1.54847e-25	-0.1835	0.0226	-8.119	5.33918e-16	1.54847e-25	5.33918e-16
smoking_status_f20116_0_0_Previous	smoking_status_f20116_0_0_Previous	FGF21	Smoking	41099	10273	0.1065	0.01019	10.45	1.57763e-25	0.1471	0.02025	7.264	4.04634e-13	1.57763e-25	4.04634e-13
frequency_of_stair_climbing_in_last_4_weeks_f943_0_0	frequency_of_stair_climbing_in_last_4_weeks_f943_0_05	ALPP	Exercise_Freq	40133	10041	-0.2131	0.0204	-10.45	1.60632e-25	-0.2212	0.04001	-5.529	3.30939e-08	1.88521e-45	1.35508e-21
at_or_above_moderate_vigorous_walking_recommendation_f22036_0_0	at_or_above_moderate_vigorous_walking_recommendation_f22036_0_0	OSCAR	Exercise_MET	32785	8278	-0.1146	0.01097	-10.45	1.61913e-25	-0.1196	0.02201	-5.434	5.67165e-08	1.61913e-25	5.67165e-08
alcohol_intake_frequency_f1558_0_0	alcohol_intake_frequency_f1558_0_05	SEMA7A	Alcohol	41131	10292	-0.1983	0.01898	-10.45	1.62356e-25	-0.2591	0.03782	-6.85	7.81003e-12	1.25037e-51	4.06097e-17
beef_intake_f1369_0_0	beef_intake_f1369_0_04	CFH	Diet_Weekly	33299	8329	0.2326	0.02226	10.45	1.63243e-25	0.2813	0.04455	6.315	2.84734e-10	8.20956e-29	1.48127e-08
pack_years_of_smoking_f20161_0_0	pack_years_of_smoking_f20161_0_0	ENG	Smoking	41166	10290	0.0463	0.004432	10.45	1.63662e-25	0.06724	0.009004	7.468	8.77493e-14	1.63662e-25	8.77493e-14
pork_intake_f1389_0_0	pork_intake_f1389_0_02	GUCA2A	Diet_Weekly	40297	10082	-0.1381	0.01322	-10.45	1.63879e-25	-0.1578	0.02598	-6.072	1.30515e-09	2.9124e-30	1.7406e-08
number_of_days_week_of_moderate_physical_activity_10_plus_minutes_f884_0_0	number_of_days_week_of_moderate_physical_activity_10_plus_minutes_f884_0_07	PILRA	Exercise_Freq	38629	9629	-0.1851	0.01771	-10.45	1.64238e-25	-0.2161	0.03621	-5.968	2.49286e-09	3.0315e-50	5.41064e-18
number_of_days_week_of_vigorous_physical_activity_10_plus_minutes_f904_0_0	number_of_days_week_of_vigorous_physical_activity_10_plus_minutes_f904_0_02	TNFRSF6B	Exercise_Freq	38218	9558	-0.1532	0.01467	-10.45	1.64591e-25	-0.1758	0.02958	-5.942	2.92257e-09	6.63915e-61	2.31536e-22
major_dietary_changes_in_the_last_5_years_f1538_0_0_No	major_dietary_changes_in_the_last_5_years_f1538_0_0_No	PALM	Diet_Weekly	35142	8789	-0.1069	0.01024	-10.45	1.65044e-25	-0.1212	0.02091	-5.799	6.90094e-09	1.65044e-25	6.90094e-09
alcohol_drinker_status_f20117_0_0_Current	alcohol_drinker_status_f20117_0_0_Current	LGALS3	Alcohol	40923	10230	-0.1517	0.01453	-10.45	1.66287e-25	-0.2134	0.02967	-7.191	6.89041e-13	1.66287e-25	6.89041e-13
length_of_mobile_phone_use_f1110_0_0	length_of_mobile_phone_use_f1110_0_05	CNTN5	Internet_Usage	40292	10097	-0.1294	0.01239	-10.44	1.68079e-25	-0.1385	0.02488	-5.565	2.68229e-08	8.85198e-24	1.87021e-06
cereal_intake_f1458_0_0	cereal_intake_f1458_0_0	SIRT1	Diet_Weekly	34310	8574	0.05717	0.005473	10.45	1.68499e-25	0.06491	0.01054	6.157	7.73332e-10	1.68499e-25	7.73332e-10
number_of_days_week_of_vigorous_physical_activity_10_plus_minutes_f904_0_0	number_of_days_week_of_vigorous_physical_activity_10_plus_minutes_f904_0_06	LGALS9	Exercise_Freq	38463	9659	-0.1927	0.01845	-10.44	1.70473e-25	-0.2059	0.03644	-5.65	1.65177e-08	2.8666e-107	2.35092e-25
types_of_physical_activity_in_last_4_weeks_f6164_0_0.multi_Walking_for_pleasure_.not_as_a_means_of_transport.	types_of_physical_activity_in_last_4_weeks_f6164_0_0.multi_Walking_for_pleasure_.not_as_a_means_of_transport.	MARCO	Exercise_Freq	40627	10153	-0.1024	0.009807	-10.44	1.70527e-25	-0.1069	0.01968	-5.432	5.71618e-08	1.70527e-25	5.71618e-08
oily_fish_intake_f1329_0_0	oily_fish_intake_f1329_0_04	ITGA5	Diet_Weekly	40526	10128	-0.1877	0.01798	-10.44	1.70887e-25	-0.2302	0.03628	-6.346	2.31122e-10	1.29307e-31	2.26854e-10
average_total_household_income_before_tax_f738_0_0	average_total_household_income_before_tax_f738_0_02	ITGA11	Deprivation_Indices	34551	8643	0.149	0.01427	10.44	1.75283e-25	0.1815	0.02905	6.246	4.40781e-10	1.99721e-31	1.18029e-13
pack_years_of_smoking_f20161_0_0	pack_years_of_smoking_f20161_0_0	GSTA3	Smoking	39701	9923	0.05097	0.004882	10.44	1.75309e-25	0.06333	0.009691	6.535	6.65499e-11	1.75309e-25	6.65499e-11
usual_walking_pace_f924_0_0	usual_walking_pace_f924_0_03	BCL2	Exercise_Freq	35034	8747	-0.2035	0.01949	-10.44	1.76156e-25	-0.2239	0.03848	-5.818	6.18426e-09	6.60329e-25	2.46782e-08
education_score_england_f26414_0_0	education_score_england_f26414_0_0	SCPEP1	Deprivation_Indices	29510	7312	0.05937	0.005685	10.44	1.76329e-25	0.07293	0.01182	6.172	7.10761e-10	1.76329e-25	7.10761e-10
alcohol_drinker_status_f20117_0_0_Current	alcohol_drinker_status_f20117_0_0_Current	CAPG	Alcohol	40509	10122	-0.1434	0.01373	-10.44	1.76745e-25	-0.1778	0.02766	-6.429	1.34609e-10	1.76745e-25	1.34609e-10
daytime_dozing_sleeping_f1220_0_0	daytime_dozing_sleeping_f1220_0_02	GFRA1	Sleep	40837	10226	0.1148	0.011	10.44	1.8044e-25	0.1314	0.02188	6.004	1.99665e-09	4.27854e-47	1.90605e-11
number_of_days_week_of_vigorous_physical_activity_10_plus_minutes_f904_0_0	number_of_days_week_of_vigorous_physical_activity_10_plus_minutes_f904_0_04	VNN2	Exercise_Freq	38421	9515	-0.1302	0.01248	-10.44	1.80701e-25	-0.1476	0.02537	-5.818	6.14504e-09	2.77024e-34	2.13964e-09
alcohol_intake_versus_10_years_previously_f1628_0_0	alcohol_intake_versus_10_years_previously_f1628_0_02	LGALS1	Alcohol	36933	9286	-0.1128	0.0108	-10.44	1.81259e-25	-0.1355	0.02184	-6.207	5.61884e-10	2.69447e-31	6.0414e-11
current_tobacco_smoking_f1239_0_0_Yes._on_most_or_all_days	current_tobacco_smoking_f1239_0_0_Yes._on_most_or_all_days	CPVL	Smoking	41090	10273	0.1393	0.01335	10.44	1.81465e-25	0.1836	0.02781	6.604	4.20883e-11	1.81465e-25	4.20883e-11
alcohol_intake_frequency_f1558_0_0	alcohol_intake_frequency_f1558_0_06	SCGB1A1	Alcohol	40795	10210	-0.1951	0.01869	-10.44	1.82081e-25	-0.2245	0.03697	-6.072	1.30787e-09	1.64901e-47	7.52225e-17
number_of_days_week_of_moderate_physical_activity_10_plus_minutes_f884_0_0	number_of_days_week_of_moderate_physical_activity_10_plus_minutes_f884_0_04	THY1	Exercise_Freq	38902	9770	-0.1817	0.01741	-10.44	1.82501e-25	-0.2114	0.03435	-6.154	7.84687e-10	2.66273e-66	9.41625e-20
cereal_type_f1468_0_0_Muesli	cereal_type_f1468_0_0_Muesli	TFF1	Diet_Weekly	33526	8364	-0.1325	0.0127	-10.44	1.8268e-25	-0.1625	0.02485	-6.539	6.57572e-11	1.8268e-25	6.57572e-11
oily_fish_intake_f1329_0_0	oily_fish_intake_f1329_0_02	PILRA	Diet_Weekly	40512	10142	-0.1267	0.01214	-10.44	1.82815e-25	-0.1405	0.02365	-5.941	2.93507e-09	1.44327e-66	2.73399e-17
ipaq_activity_group_f22032_0_0	ipaq_activity_group_f22032_0_03	KIT	Exercise_MET	32868	8253	0.1388	0.0133	10.44	1.8344e-25	0.1709	0.027	6.331	2.55957e-10	1.48434e-27	5.56888e-11
smoking_status_f20116_0_0_Current	smoking_status_f20116_0_0_Current	KLK8	Smoking	39443	9863	0.1496	0.01434	10.44	1.83781e-25	0.1795	0.02923	6.14	8.54776e-10	1.83781e-25	8.54776e-10
types_of_transport_used_excluding_work_f6162_0_0.multi_Walk	types_of_transport_used_excluding_work_f6162_0_0.multi_Walk	CNTN4	Exercise_Freq	40616	10136	0.09055	0.008678	10.43	1.84941e-25	0.09581	0.0175	5.476	4.45612e-08	1.84941e-25	4.45612e-08
alcohol_drinker_status_f20117_0_0_Previous	alcohol_drinker_status_f20117_0_0_Previous	RNF149	Alcohol	34549	8636	0.2705	0.02592	10.44	1.85605e-25	0.3368	0.05293	6.363	2.0753e-10	1.85605e-25	2.0753e-10
variation_in_diet_f1548_0_0	variation_in_diet_f1548_0_03	NOMO1	Diet_Weekly	40572	10150	0.1759	0.01686	10.43	1.86054e-25	0.2099	0.03468	6.052	1.4832e-09	2.31066e-34	6.98024e-10
usual_walking_pace_f924_0_0	usual_walking_pace_f924_0_02	LAIR2	Exercise_Freq	40120	10035	-0.1284	0.0123	-10.43	1.8653e-25	-0.1438	0.02547	-5.643	1.71468e-08	1.5601e-45	2.98544e-11
income_score_england_f26411_0_0	income_score_england_f26411_0_0	ADAM12	Deprivation_Indices	29470	7391	0.06433	0.006164	10.44	1.86756e-25	0.06357	0.01156	5.5	3.91884e-08	1.86756e-25	3.91884e-08
current_tobacco_smoking_f1239_0_0_Yes._on_most_or_all_days	current_tobacco_smoking_f1239_0_0_Yes._on_most_or_all_days	TTN	Smoking	34320	8580	-0.209	0.02003	-10.44	1.86937e-25	-0.2265	0.03777	-5.998	2.0809e-09	1.86937e-25	2.0809e-09
ipaq_activity_group_f22032_0_0	ipaq_activity_group_f22032_0_03	AMOT	Exercise_MET	27946	6956	-0.1561	0.01495	-10.44	1.87271e-25	-0.1647	0.03001	-5.489	4.19278e-08	1.04296e-24	2.16214e-07
past_tobacco_smoking_f1249_0_0	past_tobacco_smoking_f1249_0_04	MME	Smoking	37302	9359	0.1163	0.01115	10.43	1.88099e-25	0.1345	0.02281	5.899	3.78622e-09	2.33726e-29	5.33524e-08
cereal_intake_f1458_0_0	cereal_intake_f1458_0_0	APOL1	Diet_Weekly	35364	8843	-0.04821	0.00462	-10.43	1.88115e-25	-0.05345	0.009407	-5.682	1.37591e-08	1.88115e-25	1.37591e-08
snoring_f1210_0_0_Yes	snoring_f1210_0_0_Yes	FOLR1	Sleep	40747	10188	-0.1028	0.009851	-10.43	1.8858e-25	-0.1325	0.01956	-6.771	1.34629e-11	1.8858e-25	1.34629e-11
pack_years_of_smoking_f20161_0_0	pack_years_of_smoking_f20161_0_0	AXL	Smoking	40827	10204	-0.04909	0.004706	-10.43	1.89037e-25	-0.06626	0.009471	-6.996	2.80013e-12	1.89037e-25	2.80013e-12
smoking_status_f20116_0_0_Never	smoking_status_f20116_0_0_Never	SMPDL3A	Smoking	40920	10230	-0.07504	0.007193	-10.43	1.89201e-25	-0.08272	0.0145	-5.703	1.20976e-08	1.89201e-25	1.20976e-08
cereal_type_f1468_0_0_Muesli	cereal_type_f1468_0_0_Muesli	RNASET2	Diet_Weekly	33905	8502	-0.1262	0.0121	-10.43	1.90931e-25	-0.1523	0.02344	-6.497	8.64003e-11	1.90931e-25	8.64003e-11
cereal_type_f1468_0_0_Muesli	cereal_type_f1468_0_0_Muesli	OCLN	Diet_Weekly	29124	7350	-0.1463	0.01402	-10.43	1.91564e-25	-0.1753	0.02801	-6.26	4.06328e-10	1.91564e-25	4.06328e-10
spread_type_f1428_0_0_Never.rarely_use_spread	spread_type_f1428_0_0_Never.rarely_use_spread	LTBR	Diet_Weekly	40561	10142	-0.1504	0.01442	-10.43	1.9189e-25	-0.1631	0.02864	-5.694	1.27331e-08	1.9189e-25	1.27331e-08
beef_intake_f1369_0_0	beef_intake_f1369_0_04	CTSB	Diet_Weekly	40636	10163	-0.1926	0.01847	-10.43	1.92039e-25	-0.2105	0.03606	-5.837	5.49278e-09	1.41871e-32	5.32944e-10
nap_during_day_f1190_0_0	nap_during_day_f1190_0_03	DSC2	Sleep	40267	10065	0.2082	0.01997	10.43	1.95274e-25	0.2221	0.03916	5.672	1.45083e-08	7.94803e-40	4.34837e-12
frequency_of_stair_climbing_in_last_4_weeks_f943_0_0	frequency_of_stair_climbing_in_last_4_weeks_f943_0_04	SCARB2	Exercise_Freq	39240	9806	-0.1886	0.01808	-10.43	1.96206e-25	-0.2138	0.03556	-6.013	1.89035e-09	1.8395e-72	8.67012e-23
alcohol_intake_versus_10_years_previously_f1628_0_0	alcohol_intake_versus_10_years_previously_f1628_0_02	SPINK1	Alcohol	37015	9203	-0.1061	0.01017	-10.43	1.96403e-25	-0.1181	0.02037	-5.794	7.08946e-09	1.39597e-30	1.0575e-10
nap_during_day_f1190_0_0	nap_during_day_f1190_0_03	CTBS	Sleep	34916	8737	0.2035	0.01951	10.43	1.97062e-25	0.2127	0.0389	5.468	4.6824e-08	7.64038e-49	8.87629e-09
alcohol_drinker_status_f20117_0_0_Never	alcohol_drinker_status_f20117_0_0_Never	TNFRSF10A	Alcohol	40498	10122	0.2174	0.02084	10.43	1.98452e-25	0.2572	0.04183	6.149	8.07994e-10	1.98452e-25	8.07994e-10
number_of_days_week_of_vigorous_physical_activity_10_plus_minutes_f904_0_0	number_of_days_week_of_vigorous_physical_activity_10_plus_minutes_f904_0_04	PSAP	Exercise_Freq	33188	8306	-0.1672	0.01603	-10.43	1.98504e-25	-0.2405	0.0323	-7.446	1.05676e-13	4.80662e-46	7.35188e-17
pack_years_of_smoking_f20161_0_0	pack_years_of_smoking_f20161_0_0	BGN	Smoking	39639	9902	-0.05058	0.004851	-10.43	1.98707e-25	-0.0602	0.009362	-6.43	1.33118e-10	1.98707e-25	1.33118e-10
number_of_days_week_of_moderate_physical_activity_10_plus_minutes_f884_0_0	number_of_days_week_of_moderate_physical_activity_10_plus_minutes_f884_0_08	APOD	Exercise_Freq	32137	7994	0.2018	0.01935	10.43	1.9894e-25	0.213	0.03883	5.486	4.24576e-08	1.47289e-24	4.21105e-06
frequency_of_stair_climbing_in_last_4_weeks_f943_0_0	frequency_of_stair_climbing_in_last_4_weeks_f943_0_06	INHBC	Exercise_Freq	40313	10101	-0.2263	0.0217	-10.43	1.994e-25	-0.2689	0.0441	-6.096	1.12413e-09	1.00323e-72	2.54477e-27
types_of_physical_activity_in_last_4_weeks_f6164_0_0.multi_Heavy_DIY_.eg._weeding._lawn_mowing._carpentry._digging.	types_of_physical_activity_in_last_4_weeks_f6164_0_0.multi_Heavy_DIY_.eg._weeding._lawn_mowing._carpentry._digging.	CXCL16	Exercise_Freq	41052	10269	-0.09821	0.009419	-10.43	2.01427e-25	-0.116	0.01916	-6.057	1.4313e-09	2.01427e-25	1.4313e-09
number_of_days_week_of_moderate_physical_activity_10_plus_minutes_f884_0_0	number_of_days_week_of_moderate_physical_activity_10_plus_minutes_f884_0_03	RARRES2	Exercise_Freq	38823	9704	-0.1913	0.01835	-10.43	2.02986e-25	-0.2167	0.03792	-5.714	1.13313e-08	3.86996e-70	1.58841e-13
alcohol_intake_versus_10_years_previously_f1628_0_0	alcohol_intake_versus_10_years_previously_f1628_0_02	ICAM1	Alcohol	36782	9231	-0.105	0.01007	-10.43	2.0329e-25	-0.1192	0.02006	-5.944	2.8858e-09	2.40777e-35	8.525e-12
alcohol_intake_frequency_f1558_0_0	alcohol_intake_frequency_f1558_0_06	SCGN	Alcohol	39998	10005	-0.2135	0.02048	-10.43	2.04799e-25	-0.2593	0.04049	-6.403	1.58995e-10	5.8895e-37	1.40512e-12
cereal_intake_f1458_0_0	cereal_intake_f1458_0_0	TREH	Diet_Weekly	35339	8834	-0.03687	0.003536	-10.43	2.04885e-25	-0.04502	0.00714	-6.305	3.01222e-10	2.04885e-25	3.01222e-10
number_of_days_week_of_vigorous_physical_activity_10_plus_minutes_f904_0_0	number_of_days_week_of_vigorous_physical_activity_10_plus_minutes_f904_0_06	DPT	Exercise_Freq	38959	9788	-0.1851	0.01776	-10.43	2.05142e-25	-0.2329	0.03505	-6.643	3.23565e-11	5.92809e-70	1.13278e-13
bread_intake_f1438_0_0	bread_intake_f1438_0_0	ENG	Diet_Weekly	40791	10181	0.04792	0.004597	10.43	2.05234e-25	0.058	0.009303	6.234	4.71357e-10	2.05234e-25	4.71357e-10
major_dietary_changes_in_the_last_5_years_f1538_0_0_Yes._because_of_illness	major_dietary_changes_in_the_last_5_years_f1538_0_0_Yes._because_of_illness	FLT4	Diet_Weekly	40933	10238	0.1229	0.01179	10.42	2.05678e-25	0.1391	0.02312	6.015	1.86028e-09	2.05678e-25	1.86028e-09
pack_years_of_smoking_f20161_0_0	pack_years_of_smoking_f20161_0_0	CCN3	Smoking	41084	10287	0.04682	0.004491	10.42	2.06305e-25	0.06222	0.009064	6.864	7.07341e-12	2.06305e-25	7.07341e-12
ipaq_activity_group_f22032_0_0	ipaq_activity_group_f22032_0_02	IGFBPL1	Exercise_MET	32837	8190	-0.1325	0.0127	-10.43	2.08041e-25	-0.1827	0.02545	-7.177	7.73147e-13	6.2982e-46	5.31723e-19
dried_fruit_intake_f1319_0_0	dried_fruit_intake_f1319_0_0	RBP5	Diet_Weekly	40105	10011	-0.04901	0.004702	-10.42	2.08624e-25	-0.06872	0.009423	-7.292	3.28121e-13	2.08624e-25	3.28121e-13
cereal_intake_f1458_0_0	cereal_intake_f1458_0_0	NCLN	Diet_Weekly	39864	9970	0.05314	0.005098	10.42	2.09791e-25	0.05485	0.01017	5.392	7.12733e-08	2.09791e-25	7.12733e-08
alcohol_intake_frequency_f1558_0_0	alcohol_intake_frequency_f1558_0_04	CLSTN3	Alcohol	35361	8843	-0.201	0.01929	-10.42	2.10048e-25	-0.2062	0.03761	-5.483	4.299e-08	4.67362e-140	1.6308e-33
ipaq_activity_group_f22032_0_0	ipaq_activity_group_f22032_0_02	HAVCR1	Exercise_MET	33136	8202	-0.1235	0.01185	-10.42	2.11458e-25	-0.1541	0.02396	-6.431	1.34091e-10	4.48318e-56	1.69263e-16
average_total_household_income_before_tax_f738_0_0	average_total_household_income_before_tax_f738_0_02	OGN	Deprivation_Indices	34597	8697	-0.1291	0.01238	-10.42	2.12041e-25	-0.158	0.02467	-6.405	1.58207e-10	2.03206e-72	1.896e-21
at_or_above_moderate_vigorous_walking_recommendation_f22036_0_0	at_or_above_moderate_vigorous_walking_recommendation_f22036_0_0	GLA	Exercise_MET	27872	6956	-0.1546	0.01484	-10.42	2.16567e-25	-0.1975	0.02937	-6.727	1.87681e-11	2.16567e-25	1.87681e-11
number_of_days_week_of_moderate_physical_activity_10_plus_minutes_f884_0_0	number_of_days_week_of_moderate_physical_activity_10_plus_minutes_f884_0_08	DSC2	Exercise_Freq	38164	9556	-0.1741	0.01671	-10.42	2.16648e-25	-0.2135	0.03333	-6.407	1.55725e-10	8.01991e-26	3.35538e-09
age_first_had_sexual_intercourse_f2139_0_0	age_first_had_sexual_intercourse_f2139_0_0	LGALS9	Sexual_Factors	35205	8874	-0.04959	0.004759	-10.42	2.18127e-25	-0.05058	0.009228	-5.48	4.35892e-08	2.18127e-25	4.35892e-08
age_first_had_sexual_intercourse_f2139_0_0	age_first_had_sexual_intercourse_f2139_0_0	BPIFA2	Sexual_Factors	28819	7176	0.05453	0.005232	10.42	2.18756e-25	0.0745	0.01092	6.823	9.65064e-12	2.18756e-25	9.65064e-12
bread_type_f1448_0_0_Wholemeal_or_wholegrain	bread_type_f1448_0_0_Wholemeal_or_wholegrain	FTCD	Diet_Weekly	34165	8525	-0.111	0.01065	-10.42	2.19008e-25	-0.1209	0.02136	-5.66	1.56575e-08	2.19008e-25	1.56575e-08
bread_type_f1448_0_0_White	bread_type_f1448_0_0_White	ANXA2	Diet_Weekly	32889	8220	0.119	0.01142	10.42	2.20908e-25	0.1435	0.02309	6.212	5.48167e-10	2.20908e-25	5.48167e-10
oily_fish_intake_f1329_0_0	oily_fish_intake_f1329_0_04	CCL18	Diet_Weekly	39966	9989	-0.1828	0.01755	-10.42	2.22137e-25	-0.2171	0.0354	-6.134	8.91728e-10	2.61443e-28	1.09996e-08
types_of_physical_activity_in_last_4_weeks_f6164_0_0.multi_Heavy_DIY_.eg._weeding._lawn_mowing._carpentry._digging.	types_of_physical_activity_in_last_4_weeks_f6164_0_0.multi_Heavy_DIY_.eg._weeding._lawn_mowing._carpentry._digging.	SIGLEC10	Exercise_Freq	40559	10142	-0.09477	0.009098	-10.42	2.23138e-25	-0.1266	0.01767	-7.168	8.16446e-13	2.23138e-25	8.16446e-13
smoking_status_f20116_0_0_Never	smoking_status_f20116_0_0_Never	FBP1	Smoking	40814	10204	-0.09975	0.009576	-10.42	2.2359e-25	-0.1332	0.01922	-6.928	4.51136e-12	2.2359e-25	4.51136e-12
cereal_type_f1468_0_0_Other_.e.g._Cornflakes._Frosties.	cereal_type_f1468_0_0_Other_.e.g._Cornflakes._Frosties.	CPM	Diet_Weekly	33795	8452	0.1279	0.01227	10.42	2.25457e-25	0.1629	0.02511	6.486	9.34196e-11	2.25457e-25	9.34196e-11
types_of_transport_used_excluding_work_f6162_0_0.multi_Cycle	types_of_transport_used_excluding_work_f6162_0_0.multi_Cycle	TNFRSF1A	Exercise_Freq	40617	10135	-0.196	0.01881	-10.42	2.25693e-25	-0.2676	0.03668	-7.296	3.19744e-13	2.25693e-25	3.19744e-13
poultry_intake_f1359_0_0	poultry_intake_f1359_0_03	DSC2	Diet_Weekly	40259	10069	-0.2267	0.02177	-10.42	2.26462e-25	-0.2617	0.04186	-6.253	4.19071e-10	2.28675e-39	2.13457e-09
alcohol_drinker_status_f20117_0_0_Previous	alcohol_drinker_status_f20117_0_0_Previous	CEACAM16	Alcohol	35336	8836	0.2507	0.02407	10.42	2.2696e-25	0.2602	0.04679	5.561	2.76244e-08	2.2696e-25	2.76244e-08
income_score_england_f26411_0_0	income_score_england_f26411_0_0	LRG1	Deprivation_Indices	30407	7618	0.05632	0.005407	10.42	2.27044e-25	0.07702	0.01054	7.306	3.03299e-13	2.27044e-25	3.03299e-13
bread_intake_f1438_0_0	bread_intake_f1438_0_0	CNTN4	Diet_Weekly	40294	10069	0.04772	0.004582	10.42	2.27911e-25	0.0618	0.009217	6.704	2.13109e-11	2.27911e-25	2.13109e-11
spread_type_f1428_0_0_Never.rarely_use_spread	spread_type_f1428_0_0_Never.rarely_use_spread	FGF21	Diet_Weekly	41075	10262	-0.1604	0.0154	-10.41	2.32077e-25	-0.1675	0.03071	-5.454	5.05359e-08	2.32077e-25	5.05359e-08
average_total_household_income_before_tax_f738_0_0	average_total_household_income_before_tax_f738_0_02	VSIG4	Deprivation_Indices	34620	8615	-0.147	0.01411	-10.41	2.32574e-25	-0.1778	0.02868	-6.201	5.85405e-10	3.24441e-91	1.57019e-31
health_score_england_f26413_0_0	health_score_england_f26413_0_0	ATRAID	Deprivation_Indices	30186	7603	0.07033	0.006752	10.42	2.32777e-25	0.08096	0.0132	6.134	8.99932e-10	2.32777e-25	8.99932e-10
health_score_england_f26413_0_0	health_score_england_f26413_0_0	ADAM9	Deprivation_Indices	30165	7624	0.07014	0.006734	10.41	2.34274e-25	0.07555	0.01316	5.741	9.75744e-09	2.34274e-25	9.75744e-09
nap_during_day_f1190_0_0	nap_during_day_f1190_0_03	FABP3	Sleep	35401	8854	0.2205	0.02118	10.41	2.36219e-25	0.2326	0.04084	5.696	1.26697e-08	2.87332e-42	1.40802e-10
usual_walking_pace_f924_0_0	usual_walking_pace_f924_0_02	PSIP1	Exercise_Freq	40387	10088	-0.1783	0.01712	-10.41	2.36302e-25	-0.2808	0.03418	-8.216	2.37274e-16	1.3301e-57	7.75625e-28
at_or_above_moderate_vigorous_walking_recommendation_f22036_0_0	at_or_above_moderate_vigorous_walking_recommendation_f22036_0_0	ADAM22	Exercise_MET	32573	8147	-0.1236	0.01188	-10.41	2.39086e-25	-0.1332	0.02394	-5.563	2.73213e-08	2.39086e-25	2.73213e-08
frequency_of_stair_climbing_in_last_4_weeks_f943_0_0	frequency_of_stair_climbing_in_last_4_weeks_f943_0_05	IL18R1	Exercise_Freq	40768	10185	-0.1825	0.01753	-10.41	2.3982e-25	-0.2572	0.03496	-7.359	1.9941e-13	1.25767e-75	2.01632e-25
frequency_of_stair_climbing_in_last_4_weeks_f943_0_0	frequency_of_stair_climbing_in_last_4_weeks_f943_0_05	RNASE1	Exercise_Freq	35084	8790	-0.2428	0.02332	-10.41	2.41046e-25	-0.2878	0.04751	-6.058	1.43809e-09	3.07139e-82	3.07651e-18
types_of_physical_activity_in_last_4_weeks_f6164_0_0.multi_Strenuous_sports	types_of_physical_activity_in_last_4_weeks_f6164_0_0.multi_Strenuous_sports	ANG	Exercise_Freq	40527	10132	-0.149	0.01432	-10.41	2.4127e-25	-0.206	0.02863	-7.194	6.73761e-13	2.4127e-25	6.73761e-13
cereal_intake_f1458_0_0	cereal_intake_f1458_0_0	IFI30	Diet_Weekly	34332	8575	-0.0514	0.004937	-10.41	2.42186e-25	-0.06225	0.009743	-6.39	1.74838e-10	2.42186e-25	1.74838e-10
alcohol_intake_frequency_f1558_0_0	alcohol_intake_frequency_f1558_0_06	PI16	Alcohol	35476	8877	-0.208	0.01998	-10.41	2.42546e-25	-0.2969	0.03936	-7.544	5.02264e-14	2.17082e-43	8.51795e-17
non_oily_fish_intake_f1339_0_0	non_oily_fish_intake_f1339_0_04	FAM3C	Diet_Weekly	40475	10114	-0.2545	0.02445	-10.41	2.45534e-25	-0.3027	0.04894	-6.185	6.44859e-10	2.52781e-26	2.13438e-11
current_tobacco_smoking_f1239_0_0_No	current_tobacco_smoking_f1239_0_0_No	ENPP6	Smoking	34552	8633	-0.1593	0.0153	-10.41	2.46281e-25	-0.2174	0.03003	-7.238	4.93704e-13	2.46281e-25	4.93704e-13
number_of_days_week_of_moderate_physical_activity_10_plus_minutes_f884_0_0	number_of_days_week_of_moderate_physical_activity_10_plus_minutes_f884_0_08	LEPR	Exercise_Freq	38605	9654	0.1801	0.0173	10.41	2.46782e-25	0.2074	0.03359	6.175	6.87419e-10	8.09748e-33	1.064e-12
number_of_days_week_of_vigorous_physical_activity_10_plus_minutes_f904_0_0	number_of_days_week_of_vigorous_physical_activity_10_plus_minutes_f904_0_03	C1QTNF9	Exercise_Freq	32767	8127	0.1122	0.01078	10.41	2.47103e-25	0.1301	0.02179	5.971	2.46084e-09	8.05453e-118	2.57238e-26
mineral_and_other_dietary_supplements_f6179_0_0.multi_Fish_oil_.including_cod_liver_oil.	mineral_and_other_dietary_supplements_f6179_0_0.multi_Fish_oil_.including_cod_liver_oil.	FSTL3	Vitamins	40695	10172	-0.1047	0.01006	-10.41	2.4715e-25	-0.1648	0.02069	-7.965	1.82783e-15	2.4715e-25	1.82783e-15
index_of_multiple_deprivation_england_f26410_0_0	index_of_multiple_deprivation_england_f26410_0_0	SEPTIN8	Deprivation_Indices	30235	7556	0.06107	0.005866	10.41	2.47398e-25	0.06511	0.01176	5.537	3.18099e-08	2.47398e-25	3.18099e-08
snoring_f1210_0_0_No	snoring_f1210_0_0_No	AIFM1	Sleep	40556	10140	-0.1045	0.01004	-10.41	2.47691e-25	-0.1291	0.02006	-6.439	1.25779e-10	2.47691e-25	1.25779e-10
number_of_days_week_of_vigorous_physical_activity_10_plus_minutes_f904_0_0	number_of_days_week_of_vigorous_physical_activity_10_plus_minutes_f904_0_02	CHCHD10	Exercise_Freq	33419	8363	-0.1634	0.01569	-10.41	2.48069e-25	-0.1841	0.03135	-5.874	4.41908e-09	4.03408e-45	5.22673e-11
alcohol_intake_frequency_f1558_0_0	alcohol_intake_frequency_f1558_0_05	IL17C	Alcohol	40003	10000	-0.2085	0.02003	-10.41	2.48744e-25	-0.2353	0.04119	-5.713	1.1391e-08	1.14272e-48	1.14335e-09
nap_during_day_f1190_0_0	nap_during_day_f1190_0_02	EFNA1	Sleep	40651	10170	0.1027	0.009874	10.41	2.49927e-25	0.1091	0.01972	5.531	3.26515e-08	2.65297e-43	5.14807e-14
usual_walking_pace_f924_0_0	usual_walking_pace_f924_0_03	FCRL5	Exercise_Freq	40451	10111	-0.1587	0.01526	-10.41	2.52034e-25	-0.1918	0.03072	-6.242	4.50264e-10	2.76011e-39	2.92879e-11
bread_type_f1448_0_0_Wholemeal_or_wholegrain	bread_type_f1448_0_0_Wholemeal_or_wholegrain	MME	Diet_Weekly	39254	9820	-0.09252	0.008891	-10.41	2.52177e-25	-0.1263	0.01821	-6.933	4.38737e-12	2.52177e-25	4.38737e-12
number_of_days_week_of_vigorous_physical_activity_10_plus_minutes_f904_0_0	number_of_days_week_of_vigorous_physical_activity_10_plus_minutes_f904_0_04	SDC1	Exercise_Freq	38488	9659	-0.1548	0.01488	-10.41	2.52832e-25	-0.1827	0.0301	-6.07	1.32897e-09	5.5046e-44	2.85846e-07
number_of_days_week_of_moderate_physical_activity_10_plus_minutes_f884_0_0	number_of_days_week_of_moderate_physical_activity_10_plus_minutes_f884_0_08	GSN	Exercise_Freq	33441	8388	0.1956	0.01879	10.41	2.54151e-25	0.2111	0.03756	5.621	1.96065e-08	1.17516e-27	2.25979e-08
nap_during_day_f1190_0_0	nap_during_day_f1190_0_03	IL1RAP	Sleep	40727	10179	-0.1238	0.0119	-10.4	2.5627e-25	-0.1296	0.0238	-5.447	5.25671e-08	5.79603e-57	1.21012e-16
education_score_england_f26414_0_0	education_score_england_f26414_0_0	P4HB	Deprivation_Indices	34934	8781	0.05675	0.005454	10.4	2.57076e-25	0.08334	0.01087	7.664	1.9947e-14	2.57076e-25	1.9947e-14
ever_smoked_f20160_0_0	ever_smoked_f20160_0_0	ADGRD1	Smoking	34595	8639	0.09118	0.008764	10.4	2.58336e-25	0.111	0.01784	6.224	5.0661e-10	2.58336e-25	5.0661e-10
dried_fruit_intake_f1319_0_0	dried_fruit_intake_f1319_0_0	CD302	Diet_Weekly	40103	10013	-0.04671	0.00449	-10.4	2.58547e-25	-0.06713	0.008656	-7.755	9.66627e-15	2.58547e-25	9.66627e-15
types_of_physical_activity_in_last_4_weeks_f6164_0_0.multi_Heavy_DIY_.eg._weeding._lawn_mowing._carpentry._digging.	types_of_physical_activity_in_last_4_weeks_f6164_0_0.multi_Heavy_DIY_.eg._weeding._lawn_mowing._carpentry._digging.	IL19	Exercise_Freq	39608	9903	-0.1005	0.009662	-10.4	2.58787e-25	-0.1087	0.0196	-5.548	2.97209e-08	2.58787e-25	2.97209e-08
oily_fish_intake_f1329_0_0	oily_fish_intake_f1329_0_02	FSTL3	Diet_Weekly	40423	10111	-0.1664	0.016	-10.4	2.59196e-25	-0.1975	0.03282	-6.019	1.81592e-09	1.5025e-86	7.19545e-22
bread_type_f1448_0_0_Wholemeal_or_wholegrain	bread_type_f1448_0_0_Wholemeal_or_wholegrain	CFHR5	Diet_Weekly	33890	8474	-0.1009	0.009698	-10.4	2.59733e-25	-0.1082	0.01933	-5.598	2.23273e-08	2.59733e-25	2.23273e-08
snoring_f1210_0_0_Yes	snoring_f1210_0_0_Yes	CALB2	Sleep	39850	9965	0.109	0.01047	10.4	2.60088e-25	0.122	0.02038	5.985	2.23764e-09	2.60088e-25	2.23764e-09
crime_score_england_f26416_0_0	crime_score_england_f26416_0_0	PLAT	Deprivation_Indices	35523	8854	0.05362	0.005154	10.4	2.60503e-25	0.06174	0.01029	6.001	2.03631e-09	2.60503e-25	2.03631e-09
