## Supplementary Tables for "Human Plasma Proteomics Links Modifiable Lifestyle Exposome to Disease Risk" (part 8 of 23)

### Sheet: S_assoc_repl (continued)
Exposure	Term	Protein	Category	N train	N test	beta train	SE train	t train	p train	beta test	SE test	t test	p test	p block train	p block test
average_total_household_income_before_tax_f738_0_0	average_total_household_income_before_tax_f738_0_04	CDH1	Deprivation_Indices	33504	8381	-0.1723	0.01656	-10.4	2.61714e-25	-0.1897	0.0331	-5.732	1.02855e-08	4.99608e-30	3.50132e-08
usual_walking_pace_f924_0_0	usual_walking_pace_f924_0_02	KLK8	Exercise_Freq	39092	9771	-0.1633	0.0157	-10.4	2.61843e-25	-0.1999	0.0312	-6.406	1.56083e-10	2.93073e-41	1.45613e-16
types_of_transport_used_excluding_work_f6162_0_0.multi_Cycle	types_of_transport_used_excluding_work_f6162_0_0.multi_Cycle	OSM	Exercise_Freq	40342	10090	-0.1995	0.01918	-10.4	2.63488e-25	-0.2308	0.03869	-5.966	2.50893e-09	2.63488e-25	2.50893e-09
spread_type_f1428_0_0_Butter.spreadable_butter	spread_type_f1428_0_0_Butter.spreadable_butter	APOM	Diet_Weekly	40881	10224	0.0993	0.009548	10.4	2.66436e-25	0.1238	0.0193	6.418	1.44169e-10	2.66436e-25	1.44169e-10
at_or_above_moderate_vigorous_walking_recommendation_f22036_0_0	at_or_above_moderate_vigorous_walking_recommendation_f22036_0_0	CCL20	Exercise_MET	33134	8334	-0.14	0.01346	-10.4	2.69645e-25	-0.1514	0.02695	-5.619	1.98623e-08	2.69645e-25	1.98623e-08
alcohol_intake_frequency_f1558_0_0	alcohol_intake_frequency_f1558_0_04	RNASE1	Alcohol	35483	8870	-0.2066	0.01986	-10.4	2.70675e-25	-0.2819	0.04137	-6.815	1.00746e-11	4.20748e-100	5.02583e-27
at_or_above_moderate_vigorous_walking_recommendation_f22036_0_0	at_or_above_moderate_vigorous_walking_recommendation_f22036_0_0	CKB	Exercise_MET	28555	7111	0.1466	0.01409	10.4	2.71816e-25	0.2084	0.02908	7.167	8.45777e-13	2.71816e-25	8.45777e-13
types_of_physical_activity_in_last_4_weeks_f6164_0_0.multi_Walking_for_pleasure_.not_as_a_means_of_transport.	types_of_physical_activity_in_last_4_weeks_f6164_0_0.multi_Walking_for_pleasure_.not_as_a_means_of_transport.	CEACAM5	Exercise_Freq	39140	9796	-0.1004	0.009657	-10.4	2.71974e-25	-0.1151	0.01939	-5.933	3.07226e-09	2.71974e-25	3.07226e-09
cereal_type_f1468_0_0_Other_.e.g._Cornflakes._Frosties.	cereal_type_f1468_0_0_Other_.e.g._Cornflakes._Frosties.	TGFB1	Diet_Weekly	34021	8453	0.1335	0.01284	10.4	2.7203e-25	0.1886	0.02582	7.306	3.00291e-13	2.7203e-25	3.00291e-13
usual_walking_pace_f924_0_0	usual_walking_pace_f924_0_02	KIF1C	Exercise_Freq	34027	8493	-0.1977	0.01901	-10.4	2.73968e-25	-0.2151	0.03944	-5.452	5.11176e-08	7.46374e-43	2.4756e-11
bread_type_f1448_0_0_White	bread_type_f1448_0_0_White	ADAM12	Diet_Weekly	33280	8346	0.1277	0.01228	10.4	2.76371e-25	0.1625	0.0233	6.976	3.26853e-12	2.76371e-25	3.26853e-12
types_of_physical_activity_in_last_4_weeks_f6164_0_0.multi_Strenuous_sports	types_of_physical_activity_in_last_4_weeks_f6164_0_0.multi_Strenuous_sports	CD209	Exercise_Freq	40723	10181	0.1253	0.01205	10.4	2.77331e-25	0.1475	0.02528	5.834	5.59104e-09	2.77331e-25	5.59104e-09
at_or_above_moderate_vigorous_recommendation_f22035_0_0	at_or_above_moderate_vigorous_recommendation_f22035_0_0	NECTIN2	Exercise_MET	32799	8164	-0.108	0.01039	-10.4	2.79386e-25	-0.1134	0.02057	-5.511	3.6769e-08	2.79386e-25	3.6769e-08
major_dietary_changes_in_the_last_5_years_f1538_0_0_No	major_dietary_changes_in_the_last_5_years_f1538_0_0_No	LGALS3BP	Diet_Weekly	35548	8884	-0.09999	0.009619	-10.39	2.84413e-25	-0.1306	0.01933	-6.759	1.47395e-11	2.84413e-25	1.47395e-11
employment_score_england_f26412_0_0	employment_score_england_f26412_0_0	DCBLD2	Deprivation_Indices	35315	8772	0.05415	0.005209	10.39	2.8463e-25	0.07236	0.01048	6.905	5.374e-12	2.8463e-25	5.374e-12
spread_type_f1428_0_0_Butter.spreadable_butter	spread_type_f1428_0_0_Butter.spreadable_butter	DPP7	Diet_Weekly	40460	10113	0.09115	0.008769	10.39	2.84745e-25	0.1026	0.01746	5.877	4.30731e-09	2.84745e-25	4.30731e-09
usual_walking_pace_f924_0_0	usual_walking_pace_f924_0_02	NPPB	Exercise_Freq	39707	9925	-0.1768	0.01702	-10.39	2.85605e-25	-0.1859	0.03399	-5.47	4.61097e-08	1.41922e-28	3.64198e-09
number_of_days_week_of_vigorous_physical_activity_10_plus_minutes_f904_0_0	number_of_days_week_of_vigorous_physical_activity_10_plus_minutes_f904_0_07	ITGA11	Exercise_Freq	38456	9617	0.3568	0.03433	10.39	2.89875e-25	0.4418	0.07204	6.134	8.93264e-10	3.5554e-126	6.57855e-31
getting_up_in_morning_f1170_0_0	getting_up_in_morning_f1170_0_03	PILRA	Sleep	40717	10162	-0.1843	0.01773	-10.39	2.90576e-25	-0.2253	0.03714	-6.068	1.34446e-09	1.10968e-34	3.01201e-13
average_total_household_income_before_tax_f738_0_0	average_total_household_income_before_tax_f738_0_02	TNFRSF4	Deprivation_Indices	34869	8801	-0.1467	0.01411	-10.39	2.91319e-25	-0.1579	0.02851	-5.539	3.12497e-08	4.11212e-118	2.45438e-27
education_score_england_f26414_0_0	education_score_england_f26414_0_0	IL12A_IL12B	Deprivation_Indices	34994	8761	0.04848	0.004665	10.39	2.9164e-25	0.07086	0.009571	7.404	1.4489e-13	2.9164e-25	1.4489e-13
alcohol_drinker_status_f20117_0_0_Current	alcohol_drinker_status_f20117_0_0_Current	PLTP	Alcohol	41189	10293	0.1679	0.01616	10.39	2.92156e-25	0.2066	0.03247	6.364	2.05318e-10	2.92156e-25	2.05318e-10
variation_in_diet_f1548_0_0	variation_in_diet_f1548_0_02	GSTA1	Diet_Weekly	40509	10122	0.1045	0.01006	10.39	2.92321e-25	0.134	0.0201	6.668	2.72719e-11	4.66297e-42	1.35866e-12
cooked_vegetable_intake_f1289_0_0	cooked_vegetable_intake_f1289_0_0	INHBC	Diet_Weekly	40218	10070	-0.04596	0.004423	-10.39	2.96103e-25	-0.04671	0.008249	-5.663	1.53245e-08	2.96103e-25	1.53245e-08
index_of_multiple_deprivation_england_f26410_0_0	index_of_multiple_deprivation_england_f26410_0_0	DCBLD2	Deprivation_Indices	35315	8772	0.05318	0.005119	10.39	2.99894e-25	0.06999	0.0103	6.792	1.17902e-11	2.99894e-25	1.17902e-11
mineral_and_other_dietary_supplements_f6179_0_0.multi_Glucosamine	mineral_and_other_dietary_supplements_f6179_0_0.multi_Glucosamine	ADM	Vitamins	41124	10287	-0.1196	0.01151	-10.39	3.01212e-25	-0.1344	0.02312	-5.814	6.28136e-09	3.01212e-25	6.28136e-09
types_of_physical_activity_in_last_4_weeks_f6164_0_0.multi_Heavy_DIY_.eg._weeding._lawn_mowing._carpentry._digging.	types_of_physical_activity_in_last_4_weeks_f6164_0_0.multi_Heavy_DIY_.eg._weeding._lawn_mowing._carpentry._digging.	DPP4	Exercise_Freq	39876	9968	0.1012	0.009738	10.39	3.01985e-25	0.1097	0.01949	5.628	1.87673e-08	3.01985e-25	1.87673e-08
types_of_physical_activity_in_last_4_weeks_f6164_0_0.multi_Walking_for_pleasure_.not_as_a_means_of_transport.	types_of_physical_activity_in_last_4_weeks_f6164_0_0.multi_Walking_for_pleasure_.not_as_a_means_of_transport.	VEGFB	Exercise_Freq	34303	8578	-0.118	0.01136	-10.39	3.02627e-25	-0.1248	0.02245	-5.56	2.77962e-08	3.02627e-25	2.77962e-08
usual_walking_pace_f924_0_0	usual_walking_pace_f924_0_02	VSTM1	Exercise_Freq	39474	9886	-0.1406	0.01354	-10.39	3.02699e-25	-0.1982	0.02706	-7.325	2.57703e-13	6.56466e-55	3.2957e-20
summed_days_activity_f22033_0_0	summed_days_activity_f22033_0_0	CBLN4	Exercise_MET	33945	8521	-0.05357	0.005156	-10.39	3.02872e-25	-0.05578	0.01018	-5.479	4.39397e-08	3.02872e-25	4.39397e-08
processed_meat_intake_f1349_0_0	processed_meat_intake_f1349_0_03	CTSB	Diet_Weekly	40738	10189	-0.1677	0.01615	-10.39	3.03621e-25	-0.2011	0.03169	-6.346	2.30893e-10	1.18039e-24	1.33981e-09
nap_during_day_f1190_0_0	nap_during_day_f1190_0_02	MFAP5	Sleep	41216	10312	0.1017	0.009787	10.39	3.0376e-25	0.132	0.01939	6.807	1.04986e-11	6.74476e-31	1.36347e-11
index_of_multiple_deprivation_england_f26410_0_0	index_of_multiple_deprivation_england_f26410_0_0	WFIKKN2	Deprivation_Indices	35253	8762	-0.05133	0.004941	-10.39	3.07006e-25	-0.0748	0.01027	-7.285	3.50041e-13	3.07006e-25	3.50041e-13
cereal_type_f1468_0_0_Muesli	cereal_type_f1468_0_0_Muesli	CAPG	Diet_Weekly	33437	8332	-0.1081	0.0104	-10.39	3.07821e-25	-0.1247	0.02091	-5.96	2.61953e-09	3.07821e-25	2.61953e-09
current_tobacco_smoking_f1239_0_0_No	current_tobacco_smoking_f1239_0_0_No	CD160	Smoking	41255	10318	0.1509	0.01453	10.39	3.10734e-25	0.1927	0.02899	6.646	3.15823e-11	3.10734e-25	3.15823e-11
pack_years_of_smoking_f20161_0_0	pack_years_of_smoking_f20161_0_0	ENDOU	Smoking	32629	8167	-0.04786	0.004608	-10.39	3.1279e-25	-0.05139	0.009163	-5.609	2.10678e-08	3.1279e-25	2.10678e-08
income_score_england_f26411_0_0	income_score_england_f26411_0_0	CTBS	Deprivation_Indices	29958	7460	0.05443	0.00524	10.39	3.12858e-25	0.0619	0.01024	6.047	1.55133e-09	3.12858e-25	1.55133e-09
number_of_days_week_of_vigorous_physical_activity_10_plus_minutes_f904_0_0	number_of_days_week_of_vigorous_physical_activity_10_plus_minutes_f904_0_03	BPIFB2	Exercise_Freq	33440	8365	-0.153	0.01473	-10.39	3.13726e-25	-0.1724	0.02932	-5.878	4.30357e-09	2.09321e-64	4.37042e-16
index_of_multiple_deprivation_england_f26410_0_0	index_of_multiple_deprivation_england_f26410_0_0	KRT19	Deprivation_Indices	35091	8784	0.05805	0.00559	10.39	3.14114e-25	0.06417	0.01133	5.663	1.53364e-08	3.14114e-25	1.53364e-08
alcohol_intake_versus_10_years_previously_f1628_0_0	alcohol_intake_versus_10_years_previously_f1628_0_03	SIGLEC9	Alcohol	37194	9340	-0.1041	0.01002	-10.38	3.15618e-25	-0.1167	0.01985	-5.879	4.28275e-09	3.13001e-29	8.7927e-10
pack_years_of_smoking_f20161_0_0	pack_years_of_smoking_f20161_0_0	EXTL1	Smoking	34191	8556	-0.05592	0.005385	-10.38	3.19603e-25	-0.05926	0.01065	-5.565	2.70765e-08	3.19603e-25	2.70765e-08
number_of_days_week_of_moderate_physical_activity_10_plus_minutes_f884_0_0	number_of_days_week_of_moderate_physical_activity_10_plus_minutes_f884_0_03	PILRA	Exercise_Freq	38629	9629	-0.1389	0.01338	-10.38	3.20418e-25	-0.2045	0.02688	-7.605	3.11777e-14	3.0315e-50	5.41064e-18
alcohol_intake_frequency_f1558_0_0	alcohol_intake_frequency_f1558_0_06	SLITRK6	Alcohol	40019	10005	-0.204	0.01965	-10.38	3.22449e-25	-0.2301	0.03966	-5.801	6.78613e-09	4.7116e-45	4.31943e-11
types_of_physical_activity_in_last_4_weeks_f6164_0_0.multi_Heavy_DIY_.eg._weeding._lawn_mowing._carpentry._digging.	types_of_physical_activity_in_last_4_weeks_f6164_0_0.multi_Heavy_DIY_.eg._weeding._lawn_mowing._carpentry._digging.	GSTA3	Exercise_Freq	39663	9917	-0.1046	0.01008	-10.38	3.226e-25	-0.1309	0.02055	-6.368	1.99697e-10	3.226e-25	1.99697e-10
summed_minutes_activity_f22034_0_0	summed_minutes_activity_f22034_0_0	LRRN1	Exercise_MET	32272	7984	0.04541	0.004373	10.38	3.22877e-25	0.06103	0.008995	6.786	1.23918e-11	3.22877e-25	1.23918e-11
alcohol_intake_frequency_f1558_0_0	alcohol_intake_frequency_f1558_0_06	LAMP2	Alcohol	39503	9887	0.2118	0.0204	10.38	3.24478e-25	0.3193	0.04153	7.689	1.62689e-14	1.22762e-50	4.72233e-21
crime_score_england_f26416_0_0	crime_score_england_f26416_0_0	CD300C	Deprivation_Indices	35439	8889	0.04844	0.004666	10.38	3.2499e-25	0.06035	0.009422	6.405	1.57991e-10	3.2499e-25	1.57991e-10
crime_score_england_f26416_0_0	crime_score_england_f26416_0_0	WFDC12	Deprivation_Indices	35418	8854	0.04346	0.004187	10.38	3.26236e-25	0.04959	0.008315	5.964	2.55086e-09	3.26236e-25	2.55086e-09
oily_fish_intake_f1329_0_0	oily_fish_intake_f1329_0_03	CDH3	Diet_Weekly	40874	10213	-0.1708	0.01645	-10.38	3.31248e-25	-0.196	0.03344	-5.863	4.68885e-09	2.10592e-47	8.27021e-11
spread_type_f1428_0_0_Never.rarely_use_spread	spread_type_f1428_0_0_Never.rarely_use_spread	GFRA1	Diet_Weekly	41063	10274	-0.1502	0.01447	-10.38	3.31537e-25	-0.1844	0.02937	-6.279	3.54803e-10	3.31537e-25	3.54803e-10
oily_fish_intake_f1329_0_0	oily_fish_intake_f1329_0_03	PTPRN2	Diet_Weekly	40073	10017	-0.1717	0.01654	-10.38	3.32025e-25	-0.1799	0.03253	-5.53	3.28429e-08	3.62758e-33	1.04359e-07
snoring_f1210_0_0_No	snoring_f1210_0_0_No	ANG	Sleep	40709	10183	-0.08843	0.00852	-10.38	3.32798e-25	-0.09404	0.01717	-5.477	4.42613e-08	3.32798e-25	4.42613e-08
processed_meat_intake_f1349_0_0	processed_meat_intake_f1349_0_02	GHR	Diet_Weekly	34610	8653	0.18	0.01734	10.38	3.33936e-25	0.2206	0.03468	6.36	2.12528e-10	1.88382e-77	2.7336e-22
usual_walking_pace_f924_0_0	usual_walking_pace_f924_0_03	TAX1BP1	Exercise_Freq	35091	8770	-0.1996	0.01924	-10.38	3.34985e-25	-0.2142	0.03801	-5.637	1.78865e-08	2.95884e-24	5.09854e-08
types_of_physical_activity_in_last_4_weeks_f6164_0_0.multi_Other_exercises_.eg._swimming._cycling._keep_fit._bowling.	types_of_physical_activity_in_last_4_weeks_f6164_0_0.multi_Other_exercises_.eg._swimming._cycling._keep_fit._bowling.	DPP7	Exercise_Freq	40287	10084	-0.0886	0.008537	-10.38	3.35458e-25	-0.1135	0.01705	-6.658	2.92398e-11	3.35458e-25	2.92398e-11
water_intake_f1528_0_0	water_intake_f1528_0_0	PTGR1	Diet_Weekly	35206	8803	0.05073	0.004888	10.38	3.3721e-25	0.05866	0.009894	5.929	3.16698e-09	3.3721e-25	3.16698e-09
oily_fish_intake_f1329_0_0	oily_fish_intake_f1329_0_03	TFPI2	Diet_Weekly	40517	10130	-0.164	0.0158	-10.38	3.38292e-25	-0.1828	0.03343	-5.466	4.71429e-08	4.79887e-31	6.92445e-08
frequency_of_stair_climbing_in_last_4_weeks_f943_0_0	frequency_of_stair_climbing_in_last_4_weeks_f943_0_04	CCDC80	Exercise_Freq	40336	10070	-0.1806	0.0174	-10.38	3.3857e-25	-0.2228	0.03422	-6.51	7.86817e-11	1.19378e-53	2.03416e-18
types_of_physical_activity_in_last_4_weeks_f6164_0_0.multi_Strenuous_sports	types_of_physical_activity_in_last_4_weeks_f6164_0_0.multi_Strenuous_sports	EGFR	Exercise_Freq	41125	10280	0.1643	0.01584	10.38	3.44107e-25	0.1765	0.03141	5.618	1.98344e-08	3.44107e-25	1.98344e-08
alcohol_drinker_status_f20117_0_0_Never	alcohol_drinker_status_f20117_0_0_Never	TNFRSF9	Alcohol	40488	10132	0.2393	0.02307	10.38	3.45259e-25	0.2619	0.04681	5.596	2.25348e-08	3.45259e-25	2.25348e-08
average_total_household_income_before_tax_f738_0_0	average_total_household_income_before_tax_f738_0_05	LEP	Deprivation_Indices	34590	8677	-0.237	0.02285	-10.38	3.46167e-25	-0.264	0.04557	-5.795	7.09163e-09	1.34154e-28	3.26425e-10
snoring_f1210_0_0_No	snoring_f1210_0_0_No	HAVCR1	Sleep	41100	10273	-0.08338	0.008037	-10.37	3.47014e-25	-0.1238	0.01616	-7.66	2.0271e-14	3.47014e-25	2.0271e-14
beef_intake_f1369_0_0	beef_intake_f1369_0_03	TMPRSS5	Diet_Weekly	40080	10016	-0.1367	0.01318	-10.37	3.50367e-25	-0.1604	0.02701	-5.939	2.96352e-09	2.64664e-29	9.01089e-09
frequency_of_stair_climbing_in_last_4_weeks_f943_0_0	frequency_of_stair_climbing_in_last_4_weeks_f943_0_04	ADAMTSL2	Exercise_Freq	35065	8776	-0.2128	0.02052	-10.37	3.52591e-25	-0.2411	0.04217	-5.718	1.1102e-08	4.24339e-58	3.10834e-14
alcohol_intake_frequency_f1558_0_0	alcohol_intake_frequency_f1558_0_03	HAVCR2	Alcohol	40780	10184	-0.2173	0.02095	-10.37	3.54197e-25	-0.2311	0.04189	-5.517	3.52635e-08	0	3.25284e-102
frequency_of_stair_climbing_in_last_4_weeks_f943_0_0	frequency_of_stair_climbing_in_last_4_weeks_f943_0_06	TNFRSF1B	Exercise_Freq	40323	10091	-0.2443	0.02355	-10.37	3.56272e-25	-0.3027	0.04725	-6.407	1.5523e-10	1.04813e-74	1.55805e-23
number_of_days_week_of_moderate_physical_activity_10_plus_minutes_f884_0_0	number_of_days_week_of_moderate_physical_activity_10_plus_minutes_f884_0_08	NBL1	Exercise_Freq	38716	9681	-0.1804	0.01739	-10.37	3.57154e-25	-0.246	0.03513	-7.003	2.66743e-12	1.44553e-23	8.88134e-12
bread_intake_f1438_0_0	bread_intake_f1438_0_0	FLRT2	Diet_Weekly	39971	9979	0.04743	0.004572	10.37	3.57337e-25	0.05712	0.009279	6.156	7.75736e-10	3.57337e-25	7.75736e-10
nap_during_day_f1190_0_0	nap_during_day_f1190_0_02	CTSL	Sleep	40721	10178	0.1001	0.009652	10.37	3.58541e-25	0.1379	0.01936	7.122	1.1348e-12	1.06787e-42	7.93694e-17
number_of_days_week_of_vigorous_physical_activity_10_plus_minutes_f904_0_0	number_of_days_week_of_vigorous_physical_activity_10_plus_minutes_f904_0_04	F7	Exercise_Freq	38626	9641	-0.1438	0.01387	-10.37	3.60736e-25	-0.18	0.02765	-6.51	7.87885e-11	2.74517e-46	4.37165e-16
milk_type_used_f1418_0_0_Full_cream	milk_type_used_f1418_0_0_Full_cream	SFTPA2	Diet_Weekly	39845	9962	0.1712	0.01651	10.37	3.65831e-25	0.1919	0.03277	5.857	4.85404e-09	3.65831e-25	4.85404e-09
alcohol_drinker_status_f20117_0_0_Current	alcohol_drinker_status_f20117_0_0_Current	GAST	Alcohol	35399	8853	-0.1943	0.01874	-10.37	3.6662e-25	-0.2524	0.03752	-6.728	1.82251e-11	3.6662e-25	1.82251e-11
number_of_days_week_of_moderate_physical_activity_10_plus_minutes_f884_0_0	number_of_days_week_of_moderate_physical_activity_10_plus_minutes_f884_0_06	CD302	Exercise_Freq	38407	9623	-0.1757	0.01694	-10.37	3.6785e-25	-0.1977	0.03424	-5.774	7.99189e-09	6.47176e-50	8.87214e-12
smoking_status_f20116_0_0_Current	smoking_status_f20116_0_0_Current	ENPP6	Smoking	34552	8633	0.1591	0.01534	10.37	3.72765e-25	0.2186	0.0301	7.262	4.14806e-13	3.72765e-25	4.14806e-13
summed_days_activity_f22033_0_0	summed_days_activity_f22033_0_0	SERPINA7	Exercise_MET	29364	7273	-0.05876	0.005666	-10.37	3.73725e-25	-0.06821	0.01171	-5.825	5.95505e-09	3.73725e-25	5.95505e-09
usual_walking_pace_f924_0_0	usual_walking_pace_f924_0_02	CSF3R	Exercise_Freq	34152	8539	-0.1846	0.01781	-10.37	3.73821e-25	-0.2371	0.03665	-6.468	1.049e-10	2.14744e-63	4.36055e-19
number_of_days_week_of_vigorous_physical_activity_10_plus_minutes_f904_0_0	number_of_days_week_of_vigorous_physical_activity_10_plus_minutes_f904_0_02	SNCG	Exercise_Freq	38268	9508	-0.1132	0.01092	-10.37	3.75393e-25	-0.1494	0.02198	-6.798	1.12164e-11	1.69604e-93	3.71249e-21
types_of_physical_activity_in_last_4_weeks_f6164_0_0.multi_Other_exercises_.eg._swimming._cycling._keep_fit._bowling.	types_of_physical_activity_in_last_4_weeks_f6164_0_0.multi_Other_exercises_.eg._swimming._cycling._keep_fit._bowling.	GPKOW	Exercise_Freq	39662	9922	-0.1044	0.01007	-10.37	3.75828e-25	-0.1206	0.02077	-5.805	6.63531e-09	3.75828e-25	6.63531e-09
time_spent_watching_television_tv_f1070_0_0	time_spent_watching_television_tv_f1070_0_0	SEMA4D	Exercise_Freq	40762	10175	0.05188	0.005005	10.37	3.78238e-25	0.05579	0.009661	5.775	7.93454e-09	3.78238e-25	7.93454e-09
frequency_of_stair_climbing_in_last_4_weeks_f943_0_0	frequency_of_stair_climbing_in_last_4_weeks_f943_0_04	CD300C	Exercise_Freq	40669	10172	-0.1707	0.01647	-10.37	3.82504e-25	-0.1852	0.03233	-5.729	1.04034e-08	8.67256e-60	3.92953e-14
income_score_england_f26411_0_0	income_score_england_f26411_0_0	EPS8L2	Deprivation_Indices	35412	8838	0.0558	0.005382	10.37	3.82511e-25	0.05988	0.01076	5.563	2.72634e-08	3.82511e-25	2.72634e-08
summed_met_minutes_per_week_for_all_activity_f22040_0_0	summed_met_minutes_per_week_for_all_activity_f22040_0_0	CKAP4	Exercise_MET	32956	8321	-0.05125	0.004943	-10.37	3.82589e-25	-0.05835	0.009823	-5.94	2.97074e-09	3.82589e-25	2.97074e-09
number_of_days_week_of_vigorous_physical_activity_10_plus_minutes_f904_0_0	number_of_days_week_of_vigorous_physical_activity_10_plus_minutes_f904_0_02	CD300LF	Exercise_Freq	38855	9706	-0.09426	0.009093	-10.37	3.83202e-25	-0.1094	0.01819	-6.017	1.844e-09	1.09335e-71	1.10214e-24
time_spent_watching_television_tv_f1070_0_0	time_spent_watching_television_tv_f1070_0_0	PSME1	Exercise_Freq	40052	9980	0.05128	0.004947	10.36	3.85262e-25	0.07008	0.009654	7.259	4.18454e-13	3.85262e-25	4.18454e-13
cereal_intake_f1458_0_0	cereal_intake_f1458_0_0	COL18A1	Diet_Weekly	40797	10207	-0.04777	0.004609	-10.36	3.8771e-25	-0.05501	0.009264	-5.938	2.98478e-09	3.8771e-25	2.98478e-09
summed_days_activity_f22033_0_0	summed_days_activity_f22033_0_0	HJV	Exercise_MET	29211	7302	-0.05939	0.005728	-10.37	3.88217e-25	-0.06298	0.01115	-5.648	1.68164e-08	3.88217e-25	1.68164e-08
frequency_of_stair_climbing_in_last_4_weeks_f943_0_0	frequency_of_stair_climbing_in_last_4_weeks_f943_0_04	IL10RB	Exercise_Freq	40496	10129	-0.1794	0.01731	-10.36	3.88583e-25	-0.2511	0.03326	-7.55	4.71575e-14	1.85272e-56	4.0774e-27
education_score_england_f26414_0_0	education_score_england_f26414_0_0	GLB1	Deprivation_Indices	34850	8758	0.05279	0.005093	10.36	3.90018e-25	0.05646	0.01019	5.543	3.05876e-08	3.90018e-25	3.05876e-08
pork_intake_f1389_0_0	pork_intake_f1389_0_03	TREH	Diet_Weekly	35217	8812	0.1186	0.01144	10.36	3.90382e-25	0.1322	0.02291	5.769	8.26834e-09	5.86893e-25	5.66807e-08
oily_fish_intake_f1329_0_0	oily_fish_intake_f1329_0_04	TXNDC15	Diet_Weekly	40634	10168	-0.1521	0.01468	-10.36	3.93879e-25	-0.1756	0.03017	-5.822	5.97997e-09	3.07398e-26	2.51181e-08
cereal_intake_f1458_0_0	cereal_intake_f1458_0_0	CTRL	Diet_Weekly	35234	8825	0.05033	0.004856	10.36	3.94512e-25	0.06626	0.009548	6.94	4.19487e-12	3.94512e-25	4.19487e-12
major_dietary_changes_in_the_last_5_years_f1538_0_0_Yes._because_of_illness	major_dietary_changes_in_the_last_5_years_f1538_0_0_Yes._because_of_illness	LY6D	Diet_Weekly	40589	10148	0.1456	0.01405	10.36	3.95984e-25	0.1483	0.0274	5.411	6.39394e-08	3.95984e-25	6.39394e-08
met_minutes_per_week_for_moderate_activity_f22038_0_0	met_minutes_per_week_for_moderate_activity_f22038_0_0	AGRN	Exercise_MET	32917	8284	-0.05163	0.004982	-10.36	3.96303e-25	-0.06709	0.01033	-6.496	8.70775e-11	3.96303e-25	8.70775e-11
current_tobacco_smoking_f1239_0_0_No	current_tobacco_smoking_f1239_0_0_No	FCRL5	Smoking	40820	10205	0.1392	0.01343	10.36	3.96745e-25	0.2404	0.02671	9.001	2.648e-19	3.96745e-25	2.648e-19
smoking_status_f20116_0_0_Never	smoking_status_f20116_0_0_Never	TOP1	Smoking	35335	8837	0.07801	0.007528	10.36	3.97996e-25	0.1031	0.01503	6.857	7.51979e-12	3.97996e-25	7.51979e-12
past_tobacco_smoking_f1249_0_0	past_tobacco_smoking_f1249_0_04	MSR1	Smoking	37796	9492	0.1102	0.01064	10.36	3.99595e-25	0.1425	0.02171	6.563	5.5544e-11	3.23143e-49	9.9368e-15
current_tobacco_smoking_f1239_0_0_No	current_tobacco_smoking_f1239_0_0_No	FABP3	Smoking	35488	8873	-0.1609	0.01553	-10.36	4.02706e-25	-0.2123	0.03158	-6.723	1.88857e-11	4.02706e-25	1.88857e-11
at_or_above_moderate_vigorous_walking_recommendation_f22036_0_0	at_or_above_moderate_vigorous_walking_recommendation_f22036_0_0	PIGR	Exercise_MET	32383	8115	-0.1402	0.01353	-10.36	4.04093e-25	-0.1443	0.02638	-5.471	4.61898e-08	4.04093e-25	4.61898e-08
processed_meat_intake_f1349_0_0	processed_meat_intake_f1349_0_04	MMP9	Diet_Weekly	40627	10160	0.1898	0.01832	10.36	4.05417e-25	0.2067	0.03571	5.788	7.33716e-09	5.97548e-39	3.13122e-08
spread_type_f1428_0_0_Never.rarely_use_spread	spread_type_f1428_0_0_Never.rarely_use_spread	NPY	Diet_Weekly	41129	10283	-0.1513	0.0146	-10.36	4.10064e-25	-0.2533	0.02923	-8.664	5.26418e-18	4.10064e-25	5.26418e-18
current_tobacco_smoking_f1239_0_0_Yes._on_most_or_all_days	current_tobacco_smoking_f1239_0_0_Yes._on_most_or_all_days	TALDO1	Smoking	35361	8840	0.1972	0.01903	10.36	4.12077e-25	0.2749	0.03719	7.393	1.57135e-13	4.12077e-25	1.57135e-13
cereal_type_f1468_0_0_Other_.e.g._Cornflakes._Frosties.	cereal_type_f1468_0_0_Other_.e.g._Cornflakes._Frosties.	CCDC80	Diet_Weekly	33653	8430	0.1256	0.01212	10.36	4.13266e-25	0.1423	0.02366	6.015	1.87867e-09	4.13266e-25	1.87867e-09
bread_type_f1448_0_0_Wholemeal_or_wholegrain	bread_type_f1448_0_0_Wholemeal_or_wholegrain	CNTN5	Diet_Weekly	39548	9876	0.08256	0.007971	10.36	4.15014e-25	0.1197	0.01608	7.445	1.049e-13	4.15014e-25	1.049e-13
alcohol_drinker_status_f20117_0_0_Never	alcohol_drinker_status_f20117_0_0_Never	CD300A	Alcohol	34711	8677	0.2403	0.0232	10.36	4.21092e-25	0.2524	0.0464	5.44	5.47027e-08	4.21092e-25	5.47027e-08
alcohol_drinker_status_f20117_0_0_Never	alcohol_drinker_status_f20117_0_0_Never	IL12B	Alcohol	41259	10314	0.2105	0.02033	10.36	4.23578e-25	0.2978	0.04128	7.213	5.86722e-13	4.23578e-25	5.86722e-13
average_total_household_income_before_tax_f738_0_0	average_total_household_income_before_tax_f738_0_05	EFCAB14	Deprivation_Indices	29926	7497	-0.2866	0.02767	-10.36	4.25568e-25	-0.344	0.05288	-6.506	8.22959e-11	5.66198e-42	2.54741e-14
mineral_and_other_dietary_supplements_f6179_0_0.multi_Fish_oil_.including_cod_liver_oil.	mineral_and_other_dietary_supplements_f6179_0_0.multi_Fish_oil_.including_cod_liver_oil.	CD300C	Vitamins	41137	10287	-0.0932	0.009001	-10.35	4.3118e-25	-0.1223	0.01806	-6.775	1.30988e-11	4.3118e-25	1.30988e-11
types_of_physical_activity_in_last_4_weeks_f6164_0_0.multi_Light_DIY_.eg._pruning._watering_the_lawn.	types_of_physical_activity_in_last_4_weeks_f6164_0_0.multi_Light_DIY_.eg._pruning._watering_the_lawn.	SIGLEC1	Exercise_Freq	40800	10195	-0.0888	0.008577	-10.35	4.31508e-25	-0.1163	0.01704	-6.826	9.24957e-12	4.31508e-25	9.24957e-12
cereal_type_f1468_0_0_Other_.e.g._Cornflakes._Frosties.	cereal_type_f1468_0_0_Other_.e.g._Cornflakes._Frosties.	SCRG1	Diet_Weekly	29231	7325	0.1336	0.0129	10.36	4.31918e-25	0.143	0.02571	5.562	2.76172e-08	4.31918e-25	2.76172e-08
poultry_intake_f1359_0_0	poultry_intake_f1359_0_04	EBI3_IL27	Diet_Weekly	41002	10246	-0.2068	0.01997	-10.35	4.32227e-25	-0.3204	0.04048	-7.913	2.77052e-15	2.89207e-24	2.41888e-15
alcohol_drinker_status_f20117_0_0_Current	alcohol_drinker_status_f20117_0_0_Current	MERTK	Alcohol	41251	10322	-0.1652	0.01595	-10.35	4.32542e-25	-0.2047	0.03286	-6.23	4.85415e-10	4.32542e-25	4.85415e-10
use_of_sun_uv_protection_f2267_0_0	use_of_sun_uv_protection_f2267_0_02	OCLN	Sun_Exposure	35302	8837	-0.1897	0.01832	-10.35	4.36337e-25	-0.2037	0.03662	-5.564	2.70949e-08	5.1976e-47	1.40825e-12
types_of_physical_activity_in_last_4_weeks_f6164_0_0.multi_Strenuous_sports	types_of_physical_activity_in_last_4_weeks_f6164_0_0.multi_Strenuous_sports	HAO1	Exercise_Freq	40970	10236	-0.1675	0.01618	-10.35	4.39233e-25	-0.2234	0.0316	-7.069	1.66204e-12	4.39233e-25	1.66204e-12
usual_walking_pace_f924_0_0	usual_walking_pace_f924_0_02	TALDO1	Exercise_Freq	35061	8745	-0.1883	0.01819	-10.35	4.3959e-25	-0.2087	0.03658	-5.705	1.20353e-08	5.19833e-56	1.36042e-13
current_tobacco_smoking_f1239_0_0_Yes._on_most_or_all_days	current_tobacco_smoking_f1239_0_0_Yes._on_most_or_all_days	IL13RA1	Smoking	40299	10079	0.1921	0.01855	10.35	4.40824e-25	0.2279	0.03782	6.026	1.73539e-09	4.40824e-25	1.73539e-09
usual_walking_pace_f924_0_0	usual_walking_pace_f924_0_02	ADAMTS16	Exercise_Freq	39706	9926	-0.1699	0.01641	-10.35	4.40903e-25	-0.1975	0.03459	-5.71	1.16161e-08	1.21258e-53	1.16167e-13
nap_during_day_f1190_0_0	nap_during_day_f1190_0_02	C3	Sleep	33641	8409	0.1174	0.01134	10.35	4.43074e-25	0.1441	0.02205	6.535	6.72185e-11	1.46576e-28	5.52052e-13
frequency_of_stair_climbing_in_last_4_weeks_f943_0_0	frequency_of_stair_climbing_in_last_4_weeks_f943_0_04	EFNA1	Exercise_Freq	40265	10064	-0.1929	0.01863	-10.35	4.43683e-25	-0.244	0.03665	-6.659	2.89201e-11	1.76458e-60	1.83636e-18
age_first_had_sexual_intercourse_f2139_0_0	age_first_had_sexual_intercourse_f2139_0_0	TNFRSF6B	Sexual_Factors	34975	8808	-0.05153	0.004977	-10.35	4.43918e-25	-0.05659	0.01015	-5.577	2.51482e-08	4.43918e-25	2.51482e-08
at_or_above_moderate_vigorous_recommendation_f22035_0_0	at_or_above_moderate_vigorous_recommendation_f22035_0_0	IL2RA	Exercise_MET	32627	8124	-0.09549	0.009225	-10.35	4.49634e-25	-0.108	0.01856	-5.821	6.06607e-09	4.49634e-25	6.06607e-09
usual_walking_pace_f924_0_0	usual_walking_pace_f924_0_02	IGFBP3	Exercise_Freq	40594	10164	0.1587	0.01534	10.35	4.5041e-25	0.1878	0.03131	5.999	2.05006e-09	8.94798e-29	9.50453e-11
daytime_dozing_sleeping_f1220_0_0	daytime_dozing_sleeping_f1220_0_03	EFNA4	Sleep	40180	10045	0.2915	0.02817	10.35	4.50708e-25	0.5649	0.05525	10.22	2.06144e-24	6.59494e-46	3.7958e-29
types_of_physical_activity_in_last_4_weeks_f6164_0_0.multi_Other_exercises_.eg._swimming._cycling._keep_fit._bowling.	types_of_physical_activity_in_last_4_weeks_f6164_0_0.multi_Other_exercises_.eg._swimming._cycling._keep_fit._bowling.	CCL19	Exercise_Freq	40961	10258	-0.09771	0.00944	-10.35	4.5088e-25	-0.1455	0.01863	-7.813	6.11178e-15	4.5088e-25	6.11178e-15
water_intake_f1528_0_0	water_intake_f1528_0_0	IL1RL1	Diet_Weekly	40857	10210	0.03625	0.003503	10.35	4.55215e-25	0.04297	0.007229	5.944	2.86464e-09	4.55215e-25	2.86464e-09
ever_smoked_f20160_0_0	ever_smoked_f20160_0_0	FRZB	Smoking	40212	10052	-0.08631	0.008341	-10.35	4.61076e-25	-0.09477	0.01656	-5.722	1.08038e-08	4.61076e-25	1.08038e-08
bread_type_f1448_0_0_Wholemeal_or_wholegrain	bread_type_f1448_0_0_Wholemeal_or_wholegrain	VNN2	Diet_Weekly	39249	9825	-0.0833	0.00805	-10.35	4.61547e-25	-0.09043	0.01602	-5.643	1.71563e-08	4.61547e-25	1.71563e-08
dried_fruit_intake_f1319_0_0	dried_fruit_intake_f1319_0_0	ERBB4	Diet_Weekly	40428	10082	0.0466	0.004504	10.35	4.63416e-25	0.05407	0.008977	6.023	1.774e-09	4.63416e-25	1.774e-09
nap_during_day_f1190_0_0	nap_during_day_f1190_0_03	IGSF9	Sleep	35410	8845	0.2248	0.02172	10.35	4.64903e-25	0.2584	0.04413	5.855	4.94176e-09	6.74306e-62	2.46351e-18
alcohol_drinker_status_f20117_0_0_Previous	alcohol_drinker_status_f20117_0_0_Previous	VASN	Alcohol	40179	10046	0.2457	0.02375	10.35	4.6804e-25	0.3123	0.04718	6.621	3.75564e-11	4.6804e-25	3.75564e-11
average_total_household_income_before_tax_f738_0_0	average_total_household_income_before_tax_f738_0_03	PLXNB2	Deprivation_Indices	34940	8696	-0.1265	0.01223	-10.35	4.69714e-25	-0.1469	0.02426	-6.055	1.45987e-09	1.81701e-46	6.84189e-16
alcohol_intake_frequency_f1558_0_0	alcohol_intake_frequency_f1558_0_05	ADGRE5	Alcohol	41075	10266	-0.1914	0.0185	-10.35	4.7099e-25	-0.278	0.03766	-7.381	1.69581e-13	2.27417e-87	3.09874e-24
bread_type_f1448_0_0_Wholemeal_or_wholegrain	bread_type_f1448_0_0_Wholemeal_or_wholegrain	TP53I3	Diet_Weekly	32820	8225	-0.1073	0.01037	-10.35	4.71151e-25	-0.139	0.02127	-6.538	6.59626e-11	4.71151e-25	6.59626e-11
types_of_physical_activity_in_last_4_weeks_f6164_0_0.multi_Light_DIY_.eg._pruning._watering_the_lawn.	types_of_physical_activity_in_last_4_weeks_f6164_0_0.multi_Light_DIY_.eg._pruning._watering_the_lawn.	EFNA4	Exercise_Freq	40239	10056	-0.09955	0.009623	-10.34	4.75548e-25	-0.1228	0.01909	-6.433	1.30859e-10	4.75548e-25	1.30859e-10
time_spent_watching_television_tv_f1070_0_0	time_spent_watching_television_tv_f1070_0_0	STK11	Exercise_Freq	39669	9910	0.05217	0.005044	10.34	4.77562e-25	0.06373	0.01025	6.214	5.36434e-10	4.77562e-25	5.36434e-10
usual_walking_pace_f924_0_0	usual_walking_pace_f924_0_03	SPRR3	Exercise_Freq	35079	8782	-0.1828	0.01767	-10.34	4.79661e-25	-0.2511	0.03541	-7.091	1.43713e-12	2.44147e-24	6.75026e-13
income_score_england_f26411_0_0	income_score_england_f26411_0_0	SEPTIN8	Deprivation_Indices	30235	7556	0.06079	0.005875	10.35	4.80214e-25	0.06489	0.01187	5.469	4.67584e-08	4.80214e-25	4.67584e-08
ipaq_activity_group_f22032_0_0	ipaq_activity_group_f22032_0_03	NCAM2	Exercise_MET	32835	8207	0.1296	0.01253	10.34	4.8213e-25	0.1431	0.02508	5.706	1.19429e-08	3.00187e-24	1.62775e-09
summed_days_activity_f22033_0_0	summed_days_activity_f22033_0_0	VEGFA	Exercise_MET	33902	8512	-0.04505	0.004355	-10.34	4.82897e-25	-0.05074	0.008695	-5.836	5.55721e-09	4.82897e-25	5.55721e-09
frequency_of_stair_climbing_in_last_4_weeks_f943_0_0	frequency_of_stair_climbing_in_last_4_weeks_f943_0_04	DLL1	Exercise_Freq	40434	10125	-0.1899	0.01836	-10.34	4.83655e-25	-0.2176	0.03605	-6.037	1.62912e-09	1.75084e-59	1.77219e-15
average_total_household_income_before_tax_f738_0_0	average_total_household_income_before_tax_f738_0_02	ANGPT2	Deprivation_Indices	34927	8714	-0.1482	0.01433	-10.34	4.85045e-25	-0.1853	0.02846	-6.511	7.87595e-11	2.5772e-57	4.422e-20
alcohol_drinker_status_f20117_0_0_Current	alcohol_drinker_status_f20117_0_0_Current	GCNT1	Alcohol	40621	10157	-0.1656	0.01602	-10.34	4.91171e-25	-0.1996	0.03151	-6.333	2.50166e-10	4.91171e-25	2.50166e-10
beef_intake_f1369_0_0	beef_intake_f1369_0_03	ADGRB3	Diet_Weekly	40201	10056	-0.1148	0.0111	-10.34	4.91763e-25	-0.1749	0.02183	-8.009	1.28113e-15	4.33859e-26	1.5702e-13
time_spent_watching_television_tv_f1070_0_0	time_spent_watching_television_tv_f1070_0_0	KRT19	Exercise_Freq	40276	10066	0.0513	0.004961	10.34	4.96892e-25	0.06095	0.01014	6.009	1.93378e-09	4.96892e-25	1.93378e-09
pack_years_of_smoking_f20161_0_0	pack_years_of_smoking_f20161_0_0	PPP1R14D	Smoking	35286	8839	0.0556	0.005378	10.34	5.0825e-25	0.06803	0.01038	6.557	5.81213e-11	5.0825e-25	5.81213e-11
index_of_multiple_deprivation_england_f26410_0_0	index_of_multiple_deprivation_england_f26410_0_0	APOD	Deprivation_Indices	29092	7246	-0.06417	0.006205	-10.34	5.08603e-25	-0.0794	0.01251	-6.347	2.32928e-10	5.08603e-25	2.32928e-10
living_environment_score_england_f26417_0_0	living_environment_score_england_f26417_0_0	CCL15	Deprivation_Indices	35644	8868	0.04365	0.004222	10.34	5.11708e-25	0.05321	0.008739	6.088	1.1879e-09	5.11708e-25	1.1879e-09
smoking_status_f20116_0_0_Current	smoking_status_f20116_0_0_Current	CRTAM	Smoking	40496	10124	-0.1503	0.01454	-10.34	5.1223e-25	-0.1733	0.03	-5.777	7.81122e-09	5.1223e-25	7.81122e-09
time_spent_watching_television_tv_f1070_0_0	time_spent_watching_television_tv_f1070_0_0	PSME2	Exercise_Freq	39911	9966	0.05063	0.004898	10.34	5.12904e-25	0.0729	0.009833	7.414	1.3278e-13	5.12904e-25	1.3278e-13
types_of_physical_activity_in_last_4_weeks_f6164_0_0.multi_None_of_the_above	types_of_physical_activity_in_last_4_weeks_f6164_0_0.multi_None_of_the_above	IL12A_IL12B	Exercise_Freq	40427	10116	0.1685	0.0163	10.34	5.13314e-25	0.1966	0.03337	5.892	3.94227e-09	5.13314e-25	3.94227e-09
major_dietary_changes_in_the_last_5_years_f1538_0_0_Yes._because_of_illness	major_dietary_changes_in_the_last_5_years_f1538_0_0_Yes._because_of_illness	OMG	Diet_Weekly	40617	10161	-0.151	0.01461	-10.34	5.16931e-25	-0.2057	0.02836	-7.253	4.36427e-13	5.16931e-25	4.36427e-13
summed_met_minutes_per_week_for_all_activity_f22040_0_0	summed_met_minutes_per_week_for_all_activity_f22040_0_0	GHR	Exercise_MET	27931	6971	-0.05379	0.005203	-10.34	5.18679e-25	-0.06711	0.01085	-6.186	6.51258e-10	5.18679e-25	6.51258e-10
current_tobacco_smoking_f1239_0_0_No	current_tobacco_smoking_f1239_0_0_No	VIT	Smoking	35490	8871	-0.1352	0.01308	-10.34	5.18937e-25	-0.1458	0.0266	-5.481	4.34874e-08	5.18937e-25	4.34874e-08
cereal_intake_f1458_0_0	cereal_intake_f1458_0_0	MYL6B	Diet_Weekly	34358	8601	0.05679	0.005493	10.34	5.19734e-25	0.06521	0.01094	5.96	2.62673e-09	5.19734e-25	2.62673e-09
average_total_household_income_before_tax_f738_0_0	average_total_household_income_before_tax_f738_0_04	TGOLN2	Deprivation_Indices	30086	7540	-0.1592	0.0154	-10.34	5.23575e-25	-0.1915	0.03107	-6.162	7.53177e-10	3.94477e-33	8.59025e-15
oily_fish_intake_f1329_0_0	oily_fish_intake_f1329_0_03	SEL1L	Diet_Weekly	34292	8572	-0.1875	0.01813	-10.34	5.23982e-25	-0.2058	0.03451	-5.964	2.56638e-09	1.20484e-31	2.93398e-10
income_score_england_f26411_0_0	income_score_england_f26411_0_0	MARCO	Deprivation_Indices	35197	8779	0.05355	0.005181	10.34	5.24693e-25	0.07094	0.01028	6.899	5.61148e-12	5.24693e-25	5.61148e-12
number_of_days_week_of_vigorous_physical_activity_10_plus_minutes_f904_0_0	number_of_days_week_of_vigorous_physical_activity_10_plus_minutes_f904_0_03	CXCL17	Exercise_Freq	38940	9733	-0.1392	0.01347	-10.34	5.24972e-25	-0.1857	0.02638	-7.039	2.06493e-12	5.45536e-47	5.00909e-18
number_of_days_week_of_moderate_physical_activity_10_plus_minutes_f884_0_0	number_of_days_week_of_moderate_physical_activity_10_plus_minutes_f884_0_06	SERPIND1	Exercise_Freq	33551	8377	-0.1957	0.01894	-10.34	5.27758e-25	-0.23	0.03857	-5.962	2.58659e-09	4.3356e-47	3.71541e-16
types_of_physical_activity_in_last_4_weeks_f6164_0_0.multi_Walking_for_pleasure_.not_as_a_means_of_transport.	types_of_physical_activity_in_last_4_weeks_f6164_0_0.multi_Walking_for_pleasure_.not_as_a_means_of_transport.	PCSK9	Exercise_Freq	41125	10280	-0.1035	0.01001	-10.33	5.28672e-25	-0.1435	0.02027	-7.077	1.566e-12	5.28672e-25	1.566e-12
cereal_intake_f1458_0_0	cereal_intake_f1458_0_0	LUZP2	Diet_Weekly	35157	8805	0.05411	0.005236	10.33	5.33817e-25	0.07632	0.01011	7.551	4.75196e-14	5.33817e-25	4.75196e-14
employment_score_england_f26412_0_0	employment_score_england_f26412_0_0	RAB6A	Deprivation_Indices	35125	8797	-0.05559	0.00538	-10.33	5.38095e-25	-0.06685	0.01071	-6.241	4.55997e-10	5.38095e-25	4.55997e-10
average_total_household_income_before_tax_f738_0_0	average_total_household_income_before_tax_f738_0_02	TNFRSF11A	Deprivation_Indices	34977	8769	-0.1337	0.01293	-10.33	5.40015e-25	-0.169	0.02521	-6.705	2.13867e-11	4.17183e-101	2.35275e-24
major_dietary_changes_in_the_last_5_years_f1538_0_0_Yes._because_of_illness	major_dietary_changes_in_the_last_5_years_f1538_0_0_Yes._because_of_illness	MFAP5	Diet_Weekly	41315	10333	0.148	0.01432	10.33	5.40322e-25	0.1545	0.02844	5.431	5.72016e-08	5.40322e-25	5.72016e-08
variation_in_diet_f1548_0_0	variation_in_diet_f1548_0_02	GPD1	Diet_Weekly	35111	8777	0.1171	0.01133	10.33	5.41338e-25	0.1518	0.02321	6.541	6.43906e-11	9.16743e-40	2.25989e-13
hot_drink_temperature_f1518_0_0	hot_drink_temperature_f1518_0_03	ADIPOQ	Diet_Weekly	35136	8788	-0.1531	0.01482	-10.33	5.43057e-25	-0.1742	0.02982	-5.84	5.39586e-09	7.02831e-24	3.23699e-08
usual_walking_pace_f924_0_0	usual_walking_pace_f924_0_03	GIGYF2	Exercise_Freq	35110	8780	-0.1989	0.01925	-10.33	5.4521e-25	-0.2278	0.03874	-5.88	4.2526e-09	2.1474e-24	1.30748e-08
types_of_physical_activity_in_last_4_weeks_f6164_0_0.multi_None_of_the_above	types_of_physical_activity_in_last_4_weeks_f6164_0_0.multi_None_of_the_above	ROBO1	Exercise_Freq	40659	10167	0.1866	0.01806	10.33	5.45919e-25	0.2844	0.03706	7.674	1.82713e-14	5.45919e-25	1.82713e-14
frequency_of_stair_climbing_in_last_4_weeks_f943_0_0	frequency_of_stair_climbing_in_last_4_weeks_f943_0_06	PILRB	Exercise_Freq	40320	10086	-0.1501	0.01453	-10.33	5.48918e-25	-0.1863	0.02894	-6.44	1.24977e-10	6.56407e-75	7.71247e-17
nap_during_day_f1190_0_0	nap_during_day_f1190_0_02	IGFBPL1	Sleep	40727	10172	0.09215	0.00892	10.33	5.50855e-25	0.1061	0.01768	5.999	2.05542e-09	9.11935e-36	1.58745e-11
average_total_household_income_before_tax_f738_0_0	average_total_household_income_before_tax_f738_0_05	NECTIN4	Deprivation_Indices	34742	8650	-0.2635	0.02551	-10.33	5.52716e-25	-0.2818	0.0522	-5.399	6.8749e-08	2.92019e-45	4.5689e-11
major_dietary_changes_in_the_last_5_years_f1538_0_0_Yes._because_of_illness	major_dietary_changes_in_the_last_5_years_f1538_0_0_Yes._because_of_illness	PRND	Diet_Weekly	35408	8844	0.1596	0.01545	10.33	5.56087e-25	0.1746	0.03073	5.681	1.37969e-08	5.56087e-25	1.37969e-08
types_of_physical_activity_in_last_4_weeks_f6164_0_0.multi_Other_exercises_.eg._swimming._cycling._keep_fit._bowling.	types_of_physical_activity_in_last_4_weeks_f6164_0_0.multi_Other_exercises_.eg._swimming._cycling._keep_fit._bowling.	SIGLEC5	Exercise_Freq	40630	10157	-0.06654	0.006442	-10.33	5.61637e-25	-0.08135	0.01295	-6.284	3.43274e-10	5.61637e-25	3.43274e-10
types_of_physical_activity_in_last_4_weeks_f6164_0_0.multi_None_of_the_above	types_of_physical_activity_in_last_4_weeks_f6164_0_0.multi_None_of_the_above	SNRPB2	Exercise_Freq	35254	8803	0.2104	0.02037	10.33	5.62684e-25	0.2298	0.04068	5.65	1.65504e-08	5.62684e-25	1.65504e-08
cereal_type_f1468_0_0_Other_.e.g._Cornflakes._Frosties.	cereal_type_f1468_0_0_Other_.e.g._Cornflakes._Frosties.	DSC2	Diet_Weekly	33263	8350	0.1305	0.01264	10.33	5.67773e-25	0.1437	0.02499	5.752	9.10567e-09	5.67773e-25	9.10567e-09
ever_smoked_f20160_0_0	ever_smoked_f20160_0_0	RBP2	Smoking	40458	10132	0.1033	0.01001	10.33	5.6937e-25	0.1382	0.01971	7.013	2.47512e-12	5.6937e-25	2.47512e-12
number_of_days_week_of_vigorous_physical_activity_10_plus_minutes_f904_0_0	number_of_days_week_of_vigorous_physical_activity_10_plus_minutes_f904_0_05	NPPC	Exercise_Freq	38471	9602	-0.1943	0.01881	-10.33	5.75711e-25	-0.2482	0.03779	-6.567	5.39056e-11	4.123e-63	6.87284e-21
frequency_of_stair_climbing_in_last_4_weeks_f943_0_0	frequency_of_stair_climbing_in_last_4_weeks_f943_0_05	LMNB2	Exercise_Freq	34963	8763	-0.2483	0.02405	-10.33	5.78595e-25	-0.2677	0.0474	-5.647	1.68826e-08	1.82914e-46	2.81364e-15
cereal_type_f1468_0_0_Other_.e.g._Cornflakes._Frosties.	cereal_type_f1468_0_0_Other_.e.g._Cornflakes._Frosties.	MMP12	Diet_Weekly	33736	8378	0.1172	0.01135	10.33	5.80734e-25	0.1269	0.02252	5.635	1.80362e-08	5.80734e-25	1.80362e-08
dried_fruit_intake_f1319_0_0	dried_fruit_intake_f1319_0_0	CTSO	Diet_Weekly	40721	10178	-0.04787	0.004637	-10.33	5.81594e-25	-0.05017	0.008847	-5.671	1.46107e-08	5.81594e-25	1.46107e-08
major_dietary_changes_in_the_last_5_years_f1538_0_0_No	major_dietary_changes_in_the_last_5_years_f1538_0_0_No	EDA2R	Diet_Weekly	41162	10285	-0.08243	0.007983	-10.33	5.82633e-25	-0.1285	0.01622	-7.922	2.58469e-15	5.82633e-25	2.58469e-15
spread_type_f1428_0_0_Never.rarely_use_spread	spread_type_f1428_0_0_Never.rarely_use_spread	CLEC4D	Diet_Weekly	40734	10172	-0.1369	0.01326	-10.32	5.86532e-25	-0.1542	0.0267	-5.776	7.89582e-09	5.86532e-25	7.89582e-09
types_of_physical_activity_in_last_4_weeks_f6164_0_0.multi_Heavy_DIY_.eg._weeding._lawn_mowing._carpentry._digging.	types_of_physical_activity_in_last_4_weeks_f6164_0_0.multi_Heavy_DIY_.eg._weeding._lawn_mowing._carpentry._digging.	RELT	Exercise_Freq	40627	10160	-0.09285	0.008993	-10.32	5.87812e-25	-0.1384	0.01817	-7.616	2.85565e-14	5.87812e-25	2.85565e-14
smoking_status_f20116_0_0_Never	smoking_status_f20116_0_0_Never	KLRB1	Smoking	41254	10319	0.09425	0.009131	10.32	5.98074e-25	0.1271	0.0184	6.909	5.17819e-12	5.98074e-25	5.17819e-12
bread_type_f1448_0_0_White	bread_type_f1448_0_0_White	CD70	Diet_Weekly	39354	9875	0.08137	0.007883	10.32	5.98623e-25	0.09042	0.01558	5.804	6.68474e-09	5.98623e-25	6.68474e-09
cereal_intake_f1458_0_0	cereal_intake_f1458_0_0	MXRA8	Diet_Weekly	34568	8630	0.051	0.00494	10.32	6.0586e-25	0.06976	0.009975	6.994	2.87606e-12	6.0586e-25	2.87606e-12
frequency_of_stair_climbing_in_last_4_weeks_f943_0_0	frequency_of_stair_climbing_in_last_4_weeks_f943_0_05	LGALS4	Exercise_Freq	40300	10074	-0.2119	0.02053	-10.32	6.08843e-25	-0.2516	0.04173	-6.029	1.71288e-09	5.17427e-63	2.92032e-16
past_tobacco_smoking_f1249_0_0	past_tobacco_smoking_f1249_0_04	CD6	Smoking	37847	9466	0.1006	0.009744	10.32	6.09961e-25	0.1066	0.01965	5.421	6.06457e-08	3.72296e-34	2.28055e-07
past_tobacco_smoking_f1249_0_0	past_tobacco_smoking_f1249_0_04	MSTN	Smoking	36805	9210	-0.1191	0.01154	-10.32	6.12187e-25	-0.1527	0.02283	-6.688	2.39153e-11	9.24468e-27	8.34929e-10
current_tobacco_smoking_f1239_0_0_Yes._on_most_or_all_days	current_tobacco_smoking_f1239_0_0_Yes._on_most_or_all_days	CXCL12	Smoking	40050	10009	0.1854	0.01796	10.32	6.1276e-25	0.2113	0.03698	5.714	1.13613e-08	6.1276e-25	1.13613e-08
salad_raw_vegetable_intake_f1299_0_0	salad_raw_vegetable_intake_f1299_0_0	CRHBP	Diet_Weekly	40188	10020	-0.04457	0.004319	-10.32	6.16282e-25	-0.05134	0.008713	-5.893	3.92643e-09	6.16282e-25	3.92643e-09
alcohol_drinker_status_f20117_0_0_Never	alcohol_drinker_status_f20117_0_0_Never	CD163	Alcohol	40980	10242	0.2252	0.02183	10.32	6.22456e-25	0.23	0.04238	5.428	5.82917e-08	6.22456e-25	5.82917e-08
oily_fish_intake_f1329_0_0	oily_fish_intake_f1329_0_02	TFF1	Diet_Weekly	40320	10094	-0.164	0.0159	-10.32	6.23762e-25	-0.1976	0.03217	-6.142	8.45115e-10	3.11406e-37	1.12395e-12
alcohol_intake_frequency_f1558_0_0	alcohol_intake_frequency_f1558_0_06	COQ7	Alcohol	34505	8636	0.2287	0.02216	10.32	6.24409e-25	0.2703	0.04549	5.942	2.93156e-09	5.17063e-37	4.12858e-10
poultry_intake_f1359_0_0	poultry_intake_f1359_0_04	CHGB	Diet_Weekly	40930	10238	-0.2065	0.02002	-10.32	6.24446e-25	-0.2116	0.03858	-5.485	4.24559e-08	7.13077e-37	6.0489e-08
frequency_of_stair_climbing_in_last_4_weeks_f943_0_0	frequency_of_stair_climbing_in_last_4_weeks_f943_0_06	RNASE1	Exercise_Freq	35084	8790	-0.2554	0.02475	-10.32	6.25229e-25	-0.2998	0.05059	-5.926	3.2161e-09	3.07139e-82	3.07651e-18
crime_score_england_f26416_0_0	crime_score_england_f26416_0_0	DLL1	Deprivation_Indices	35258	8829	0.05385	0.005219	10.32	6.32694e-25	0.06252	0.01032	6.059	1.42484e-09	6.32694e-25	1.42484e-09
major_dietary_changes_in_the_last_5_years_f1538_0_0_Yes._because_of_illness	major_dietary_changes_in_the_last_5_years_f1538_0_0_Yes._because_of_illness	ACAN	Diet_Weekly	40424	10104	-0.1423	0.01379	-10.32	6.33179e-25	-0.1684	0.02719	-6.196	6.02452e-10	6.33179e-25	6.02452e-10
beef_intake_f1369_0_0	beef_intake_f1369_0_03	TREH	Diet_Weekly	35296	8834	0.1283	0.01244	10.32	6.35127e-25	0.1696	0.02499	6.785	1.23701e-11	5.54803e-34	1.7301e-14
getting_up_in_morning_f1170_0_0	getting_up_in_morning_f1170_0_03	EFNA1	Sleep	40635	10159	-0.249	0.02413	-10.32	6.35165e-25	-0.2713	0.0473	-5.737	9.94268e-09	1.20491e-35	2.28278e-10
average_total_household_income_before_tax_f738_0_0	average_total_household_income_before_tax_f738_0_03	ITGA11	Deprivation_Indices	34551	8643	0.1537	0.01489	10.32	6.37412e-25	0.1955	0.03006	6.504	8.28432e-11	1.99721e-31	1.18029e-13
met_minutes_per_week_for_vigorous_activity_f22039_0_0	met_minutes_per_week_for_vigorous_activity_f22039_0_0	SEMA3F	Exercise_MET	32812	8215	-0.05314	0.00515	-10.32	6.37753e-25	-0.0625	0.01036	-6.035	1.65949e-09	6.37753e-25	1.65949e-09
cooked_vegetable_intake_f1289_0_0	cooked_vegetable_intake_f1289_0_0	PTGDS	Diet_Weekly	39911	10001	-0.04847	0.004698	-10.32	6.38358e-25	-0.07628	0.009707	-7.858	4.30537e-15	6.38358e-25	4.30537e-15
cereal_intake_f1458_0_0	cereal_intake_f1458_0_0	ADAMTS13	Diet_Weekly	41132	10284	0.0463	0.004488	10.32	6.38374e-25	0.04943	0.008931	5.535	3.19518e-08	6.38374e-25	3.19518e-08
types_of_physical_activity_in_last_4_weeks_f6164_0_0.multi_Walking_for_pleasure_.not_as_a_means_of_transport.	types_of_physical_activity_in_last_4_weeks_f6164_0_0.multi_Walking_for_pleasure_.not_as_a_means_of_transport.	LGMN	Exercise_Freq	40796	10199	-0.1023	0.009912	-10.32	6.40604e-25	-0.1193	0.01978	-6.029	1.70474e-09	6.40604e-25	1.70474e-09
ipaq_activity_group_f22032_0_0	ipaq_activity_group_f22032_0_03	SERPINA7	Exercise_MET	28633	7075	-0.163	0.0158	-10.32	6.47355e-25	-0.2051	0.03286	-6.24	4.61642e-10	1.59822e-25	3.67299e-09
alcohol_intake_frequency_f1558_0_0	alcohol_intake_frequency_f1558_0_06	FABP3	Alcohol	35451	8863	-0.2079	0.02015	-10.31	6.54762e-25	-0.2581	0.04104	-6.289	3.3514e-10	7.81453e-77	3.78712e-18
non_oily_fish_intake_f1339_0_0	non_oily_fish_intake_f1339_0_03	CSF1	Diet_Weekly	40720	10163	-0.2363	0.02291	-10.31	6.55105e-25	-0.2995	0.04631	-6.468	1.03876e-10	6.48418e-33	1.4392e-09
alcohol_intake_versus_10_years_previously_f1628_0_0	alcohol_intake_versus_10_years_previously_f1628_0_03	ICAM1	Alcohol	36782	9231	-0.1364	0.01323	-10.31	6.5822e-25	-0.1521	0.02631	-5.78	7.71721e-09	2.40777e-35	8.525e-12
usual_walking_pace_f924_0_0	usual_walking_pace_f924_0_03	S100A13	Exercise_Freq	34158	8533	-0.1955	0.01896	-10.31	6.65551e-25	-0.2293	0.03757	-6.103	1.08613e-09	2.12492e-28	1.86181e-09
dried_fruit_intake_f1319_0_0	dried_fruit_intake_f1319_0_0	RNASE1	Diet_Weekly	35040	8773	-0.05209	0.005051	-10.31	6.67177e-25	-0.06269	0.01052	-5.959	2.63163e-09	6.67177e-25	2.63163e-09
pack_years_of_smoking_f20161_0_0	pack_years_of_smoking_f20161_0_0	TMPRSS5	Smoking	40154	10036	-0.03858	0.003741	-10.31	6.68164e-25	-0.04835	0.007709	-6.272	3.715e-10	6.68164e-25	3.715e-10
use_of_sun_uv_protection_f2267_0_0	use_of_sun_uv_protection_f2267_0_02	TNFRSF10B	Sun_Exposure	40355	10093	-0.1684	0.01633	-10.31	6.69263e-25	-0.2152	0.03543	-6.073	1.30039e-09	2.54662e-51	1.14274e-13
at_or_above_moderate_vigorous_walking_recommendation_f22036_0_0	at_or_above_moderate_vigorous_walking_recommendation_f22036_0_0	FCAR	Exercise_MET	32763	8196	-0.1097	0.01064	-10.31	6.844e-25	-0.1254	0.02138	-5.864	4.68272e-09	6.844e-25	4.68272e-09
pork_intake_f1389_0_0	pork_intake_f1389_0_03	SSC4D	Diet_Weekly	40435	10109	0.1463	0.01419	10.31	6.90024e-25	0.2005	0.02817	7.12	1.1526e-12	2.64038e-25	1.58464e-13
non_oily_fish_intake_f1339_0_0	non_oily_fish_intake_f1339_0_03	FGF21	Diet_Weekly	40825	10192	-0.237	0.02299	-10.31	6.92513e-25	-0.2851	0.04648	-6.134	8.90112e-10	8.33692e-22	1.26901e-07
types_of_physical_activity_in_last_4_weeks_f6164_0_0.multi_Heavy_DIY_.eg._weeding._lawn_mowing._carpentry._digging.	types_of_physical_activity_in_last_4_weeks_f6164_0_0.multi_Heavy_DIY_.eg._weeding._lawn_mowing._carpentry._digging.	EGFR	Exercise_Freq	41125	10280	0.09967	0.009669	10.31	6.99864e-25	0.1121	0.01948	5.753	9.02337e-09	6.99864e-25	9.02337e-09
at_or_above_moderate_vigorous_recommendation_f22035_0_0	at_or_above_moderate_vigorous_recommendation_f22035_0_0	IDUA	Exercise_MET	33102	8296	-0.09208	0.008932	-10.31	7.0079e-25	-0.1108	0.01786	-6.204	5.76429e-10	7.0079e-25	5.76429e-10
smoking_status_f20116_0_0_Never	smoking_status_f20116_0_0_Never	CCL5	Smoking	40973	10249	-0.09838	0.009545	-10.31	7.02976e-25	-0.1019	0.01887	-5.4	6.80186e-08	7.02976e-25	6.80186e-08
time_spent_watching_television_tv_f1070_0_0	time_spent_watching_television_tv_f1070_0_0	GLOD4	Exercise_Freq	40306	10084	0.05133	0.00498	10.31	7.04414e-25	0.05856	0.01002	5.845	5.23062e-09	7.04414e-25	5.23062e-09
cereal_type_f1468_0_0_Other_.e.g._Cornflakes._Frosties.	cereal_type_f1468_0_0_Other_.e.g._Cornflakes._Frosties.	DLL1	Diet_Weekly	33761	8436	0.1309	0.0127	10.31	7.12736e-25	0.1657	0.02505	6.615	3.93402e-11	7.12736e-25	3.93402e-11
age_first_had_sexual_intercourse_f2139_0_0	age_first_had_sexual_intercourse_f2139_0_0	CNTN2	Sexual_Factors	35554	8909	0.03985	0.003867	10.31	7.19406e-25	0.04215	0.007615	5.535	3.19825e-08	7.19406e-25	3.19825e-08
crime_score_england_f26416_0_0	crime_score_england_f26416_0_0	TNFRSF9	Deprivation_Indices	34877	8731	0.05422	0.005262	10.3	7.27409e-25	0.06201	0.01082	5.733	1.02215e-08	7.27409e-25	1.02215e-08
smoking_status_f20116_0_0_Never	smoking_status_f20116_0_0_Never	KIT	Smoking	40906	10233	-0.09094	0.008826	-10.3	7.29497e-25	-0.1018	0.01806	-5.633	1.81706e-08	7.29497e-25	1.81706e-08
alcohol_intake_frequency_f1558_0_0	alcohol_intake_frequency_f1558_0_04	IGSF8	Alcohol	40766	10191	-0.2004	0.01945	-10.3	7.3326e-25	-0.2292	0.03975	-5.766	8.33912e-09	1.18986e-79	6.2461e-15
types_of_transport_used_excluding_work_f6162_0_0.multi_Walk	types_of_transport_used_excluding_work_f6162_0_0.multi_Walk	LGALS1	Exercise_Freq	40590	10155	-0.09694	0.009409	-10.3	7.33742e-25	-0.1311	0.01904	-6.884	6.16396e-12	7.33742e-25	6.16396e-12
usual_walking_pace_f924_0_0	usual_walking_pace_f924_0_03	CD55	Exercise_Freq	39039	9773	-0.1755	0.01704	-10.3	7.34775e-25	-0.2047	0.03248	-6.302	3.06913e-10	6.91244e-25	1.97032e-09
types_of_physical_activity_in_last_4_weeks_f6164_0_0.multi_None_of_the_above	types_of_physical_activity_in_last_4_weeks_f6164_0_0.multi_None_of_the_above	IL17C	Exercise_Freq	39868	9962	0.1959	0.01901	10.3	7.36549e-25	0.2887	0.03889	7.422	1.24602e-13	7.36549e-25	1.24602e-13
income_score_england_f26411_0_0	income_score_england_f26411_0_0	SLITRK1	Deprivation_Indices	29505	7356	-0.06209	0.006025	-10.31	7.36725e-25	-0.09931	0.01178	-8.429	4.17242e-17	7.36725e-25	4.17242e-17
ipaq_activity_group_f22032_0_0	ipaq_activity_group_f22032_0_02	APCS	Exercise_MET	28327	7060	-0.1521	0.01476	-10.3	7.42705e-25	-0.1987	0.02957	-6.72	1.96209e-11	1.70696e-65	1.04707e-28
processed_meat_intake_f1349_0_0	processed_meat_intake_f1349_0_04	BCAN	Diet_Weekly	40379	10090	-0.1856	0.01802	-10.3	7.43695e-25	-0.2237	0.03552	-6.298	3.14749e-10	9.26113e-39	5.39579e-10
milk_type_used_f1418_0_0_Full_cream	milk_type_used_f1418_0_0_Full_cream	SERPINA11	Diet_Weekly	41319	10327	0.1446	0.01404	10.3	7.49436e-25	0.1946	0.02773	7.016	2.42258e-12	7.49436e-25	2.42258e-12
types_of_physical_activity_in_last_4_weeks_f6164_0_0.multi_Other_exercises_.eg._swimming._cycling._keep_fit._bowling.	types_of_physical_activity_in_last_4_weeks_f6164_0_0.multi_Other_exercises_.eg._swimming._cycling._keep_fit._bowling.	MFGE8	Exercise_Freq	40622	10165	-0.0942	0.009145	-10.3	7.50514e-25	-0.1039	0.01814	-5.726	1.05931e-08	7.50514e-25	1.05931e-08
beef_intake_f1369_0_0	beef_intake_f1369_0_03	MOG	Diet_Weekly	40939	10222	-0.1671	0.01623	-10.3	7.53726e-25	-0.1979	0.03279	-6.036	1.6364e-09	6.89207e-28	1.67237e-09
types_of_physical_activity_in_last_4_weeks_f6164_0_0.multi_Heavy_DIY_.eg._weeding._lawn_mowing._carpentry._digging.	types_of_physical_activity_in_last_4_weeks_f6164_0_0.multi_Heavy_DIY_.eg._weeding._lawn_mowing._carpentry._digging.	NOS3	Exercise_Freq	39671	9913	-0.1057	0.01027	-10.3	7.56705e-25	-0.1573	0.02051	-7.667	1.92289e-14	7.56705e-25	1.92289e-14
income_score_england_f26411_0_0	income_score_england_f26411_0_0	PENK	Deprivation_Indices	29697	7410	0.06092	0.005914	10.3	7.58746e-25	0.06283	0.01152	5.456	5.03969e-08	7.58746e-25	5.03969e-08
crime_score_england_f26416_0_0	crime_score_england_f26416_0_0	LILRA5	Deprivation_Indices	35185	8720	0.05223	0.005071	10.3	7.67454e-25	0.08047	0.01021	7.881	3.63406e-15	7.67454e-25	3.63406e-15
nap_during_day_f1190_0_0	nap_during_day_f1190_0_03	GPD1	Sleep	35239	8807	0.2359	0.0229	10.3	7.67692e-25	0.2916	0.04697	6.208	5.61457e-10	8.80493e-49	8.45773e-13
smoking_status_f20116_0_0_Current	smoking_status_f20116_0_0_Current	FABP3	Smoking	35488	8873	0.1604	0.01558	10.3	7.78424e-25	0.2131	0.03163	6.737	1.72077e-11	7.78424e-25	1.72077e-11
bread_type_f1448_0_0_Wholemeal_or_wholegrain	bread_type_f1448_0_0_Wholemeal_or_wholegrain	ADAM12	Diet_Weekly	33280	8346	-0.1127	0.01095	-10.3	7.82478e-25	-0.1381	0.02069	-6.676	2.60791e-11	7.82478e-25	2.60791e-11
frequency_of_stair_climbing_in_last_4_weeks_f943_0_0	frequency_of_stair_climbing_in_last_4_weeks_f943_0_04	TGFA	Exercise_Freq	40250	10075	-0.1977	0.0192	-10.3	7.89861e-25	-0.2729	0.03927	-6.948	3.92965e-12	2.51743e-62	8.2617e-16
types_of_physical_activity_in_last_4_weeks_f6164_0_0.multi_Walking_for_pleasure_.not_as_a_means_of_transport.	types_of_physical_activity_in_last_4_weeks_f6164_0_0.multi_Walking_for_pleasure_.not_as_a_means_of_transport.	MMP7	Exercise_Freq	39811	9963	-0.1048	0.01017	-10.3	7.93168e-25	-0.1472	0.02007	-7.333	2.42064e-13	7.93168e-25	2.42064e-13
age_first_had_sexual_intercourse_f2139_0_0	age_first_had_sexual_intercourse_f2139_0_0	SSC5D	Sexual_Factors	35426	8855	-0.04736	0.0046	-10.3	7.95508e-25	-0.05089	0.009067	-5.612	2.0579e-08	7.95508e-25	2.0579e-08
usual_walking_pace_f924_0_0	usual_walking_pace_f924_0_03	FLT3LG	Exercise_Freq	40871	10233	-0.1644	0.01597	-10.3	7.95623e-25	-0.1782	0.03201	-5.566	2.67323e-08	6.82536e-25	4.2322e-08
alcohol_drinker_status_f20117_0_0_Previous	alcohol_drinker_status_f20117_0_0_Previous	SCARF2	Alcohol	41165	10295	0.2191	0.02128	10.29	7.96972e-25	0.2473	0.0428	5.778	7.79423e-09	7.96972e-25	7.79423e-09
nap_during_day_f1190_0_0	nap_during_day_f1190_0_02	GCG	Sleep	39761	9930	0.1072	0.01042	10.29	8.0122e-25	0.1144	0.02051	5.576	2.51946e-08	2.00034e-34	7.04642e-09
number_of_days_week_of_moderate_physical_activity_10_plus_minutes_f884_0_0	number_of_days_week_of_moderate_physical_activity_10_plus_minutes_f884_0_05	LILRA5	Exercise_Freq	38569	9616	-0.1976	0.0192	-10.29	8.04177e-25	-0.2301	0.03886	-5.923	3.26928e-09	8.07982e-32	8.90404e-10
income_score_england_f26411_0_0	income_score_england_f26411_0_0	GLO1	Deprivation_Indices	34538	8612	0.05643	0.005482	10.29	8.07994e-25	0.06895	0.0109	6.323	2.68565e-10	8.07994e-25	2.68565e-10
number_of_days_week_of_vigorous_physical_activity_10_plus_minutes_f904_0_0	number_of_days_week_of_vigorous_physical_activity_10_plus_minutes_f904_0_05	RNASE6	Exercise_Freq	33245	8372	-0.217	0.02108	-10.29	8.12233e-25	-0.2702	0.04078	-6.628	3.627e-11	2.05863e-86	4.67578e-21
types_of_physical_activity_in_last_4_weeks_f6164_0_0.multi_Other_exercises_.eg._swimming._cycling._keep_fit._bowling.	types_of_physical_activity_in_last_4_weeks_f6164_0_0.multi_Other_exercises_.eg._swimming._cycling._keep_fit._bowling.	CPPED1	Exercise_Freq	40963	10256	-0.07871	0.007647	-10.29	8.12394e-25	-0.1005	0.0154	-6.524	7.18528e-11	8.12394e-25	7.18528e-11
plays_computer_games_f2237_0_0	plays_computer_games_f2237_0_02	LILRB4	Internet_Usage	39998	9983	0.1085	0.01054	10.29	8.17402e-25	0.1281	0.02131	6.011	1.91058e-09	3.65272e-30	2.41295e-09
ipaq_activity_group_f22032_0_0	ipaq_activity_group_f22032_0_03	GSN	Exercise_MET	28443	7112	0.1623	0.01576	10.3	8.17441e-25	0.2205	0.03181	6.934	4.45292e-12	2.45073e-25	1.72389e-11
index_of_multiple_deprivation_england_f26410_0_0	index_of_multiple_deprivation_england_f26410_0_0	GLB1	Deprivation_Indices	34850	8758	0.05468	0.005312	10.29	8.20398e-25	0.05801	0.01058	5.486	4.23286e-08	8.20398e-25	4.23286e-08
education_score_england_f26414_0_0	education_score_england_f26414_0_0	IGFBPL1	Deprivation_Indices	35156	8820	0.0483	0.004693	10.29	8.24722e-25	0.06568	0.009313	7.052	1.8919e-12	8.24722e-25	1.8919e-12
average_total_household_income_before_tax_f738_0_0	average_total_household_income_before_tax_f738_0_05	FGL1	Deprivation_Indices	30101	7525	-0.2267	0.02202	-10.29	8.29448e-25	-0.2646	0.04304	-6.147	8.32815e-10	2.07611e-64	2.05634e-18
coffee_intake_f1498_0_0	coffee_intake_f1498_0_0	GAL	Diet_Weekly	40878	10216	-0.04496	0.004369	-10.29	8.31194e-25	-0.05496	0.0085	-6.466	1.05519e-10	8.31194e-25	1.05519e-10
education_score_england_f26414_0_0	education_score_england_f26414_0_0	SMNDC1	Deprivation_Indices	30163	7626	0.05849	0.005683	10.29	8.37382e-25	0.06654	0.01113	5.978	2.3683e-09	8.37382e-25	2.3683e-09
ease_of_skin_tanning_f1727_0_0	ease_of_skin_tanning_f1727_0_04	CCER2	Sun_Exposure	33415	8362	0.1669	0.01622	10.29	8.51004e-25	0.1916	0.03187	6.013	1.90055e-09	1.32757e-32	4.79176e-08
poultry_intake_f1359_0_0	poultry_intake_f1359_0_04	CD58	Diet_Weekly	40620	10154	-0.2175	0.02114	-10.29	8.58403e-25	-0.229	0.04163	-5.5	3.8923e-08	8.17285e-26	8.79681e-07
summed_met_minutes_per_week_for_all_activity_f22040_0_0	summed_met_minutes_per_week_for_all_activity_f22040_0_0	CBLN4	Exercise_MET	33086	8312	-0.05391	0.00524	-10.29	8.61072e-25	-0.05869	0.01011	-5.803	6.75713e-09	8.61072e-25	6.75713e-09
number_of_days_week_of_vigorous_physical_activity_10_plus_minutes_f904_0_0	number_of_days_week_of_vigorous_physical_activity_10_plus_minutes_f904_0_06	CA5A	Exercise_Freq	37804	9465	-0.1794	0.01744	-10.29	8.64723e-25	-0.2033	0.03413	-5.956	2.68e-09	4.30194e-71	1.02593e-28
alcohol_intake_versus_10_years_previously_f1628_0_0	alcohol_intake_versus_10_years_previously_f1628_0_02	NOS3	Alcohol	36065	9044	-0.1142	0.0111	-10.29	8.70649e-25	-0.1209	0.02235	-5.408	6.52064e-08	1.17902e-41	1.7455e-10
getting_up_in_morning_f1170_0_0	getting_up_in_morning_f1170_0_04	TNFSF13B	Sleep	41137	10279	-0.2398	0.02332	-10.29	8.74609e-25	-0.2783	0.04913	-5.665	1.5091e-08	1.40941e-32	2.47081e-10
use_of_sun_uv_protection_f2267_0_0	use_of_sun_uv_protection_f2267_0_03	SFTPA2	Sun_Exposure	39712	9928	-0.1597	0.01553	-10.29	8.77196e-25	-0.2523	0.03166	-7.968	1.79438e-15	3.17435e-26	2.51876e-13
particulate_matter_air_pollution_pm10._2007_f24019_0_0	particulate_matter_air_pollution_pm10._2007_f24019_0_0	GFRA1	Residential_Air_Pollution	40448	10117	0.0757	0.00736	10.29	8.81878e-25	0.09115	0.01453	6.272	3.70058e-10	8.81878e-25	3.70058e-10
types_of_physical_activity_in_last_4_weeks_f6164_0_0.multi_None_of_the_above	types_of_physical_activity_in_last_4_weeks_f6164_0_0.multi_None_of_the_above	CD276	Exercise_Freq	40591	10151	0.1491	0.01449	10.29	8.82729e-25	0.1702	0.02999	5.674	1.43079e-08	8.82729e-25	1.43079e-08
alcohol_intake_versus_10_years_previously_f1628_0_0	alcohol_intake_versus_10_years_previously_f1628_0_02	MRC1	Alcohol	32157	8023	-0.1117	0.01086	-10.29	8.83379e-25	-0.1221	0.02156	-5.662	1.54931e-08	4.08047e-30	5.45303e-11
index_of_multiple_deprivation_england_f26410_0_0	index_of_multiple_deprivation_england_f26410_0_0	MARCO	Deprivation_Indices	35197	8779	0.05324	0.005176	10.29	8.87666e-25	0.06984	0.01035	6.746	1.62107e-11	8.87666e-25	1.62107e-11
non_oily_fish_intake_f1339_0_0	non_oily_fish_intake_f1339_0_03	TNFRSF19	Diet_Weekly	40886	10205	-0.2205	0.02144	-10.28	8.8916e-25	-0.2656	0.04404	-6.032	1.67599e-09	2.00481e-31	7.76914e-09
summed_minutes_activity_f22034_0_0	summed_minutes_activity_f22034_0_0	ADAMTSL5	Exercise_MET	28588	7063	0.05668	0.005511	10.29	9.09046e-25	0.06857	0.0114	6.017	1.86565e-09	9.09046e-25	1.86565e-09
income_score_england_f26411_0_0	income_score_england_f26411_0_0	ADAM9	Deprivation_Indices	30165	7624	0.06106	0.005937	10.28	9.10278e-25	0.0719	0.01169	6.15	8.12815e-10	9.10278e-25	8.12815e-10
bread_type_f1448_0_0_Wholemeal_or_wholegrain	bread_type_f1448_0_0_Wholemeal_or_wholegrain	SELP	Diet_Weekly	39616	9895	-0.09877	0.009606	-10.28	9.10662e-25	-0.1459	0.01965	-7.429	1.18843e-13	9.10662e-25	1.18843e-13
number_of_days_week_of_moderate_physical_activity_10_plus_minutes_f884_0_0	number_of_days_week_of_moderate_physical_activity_10_plus_minutes_f884_0_05	CD300C	Exercise_Freq	38925	9747	-0.1806	0.01757	-10.28	9.11573e-25	-0.1926	0.03488	-5.523	3.42783e-08	5.18148e-40	5.25561e-09
at_or_above_moderate_vigorous_walking_recommendation_f22036_0_0	at_or_above_moderate_vigorous_walking_recommendation_f22036_0_0	GCHFR	Exercise_MET	27259	6795	-0.1513	0.01471	-10.29	9.13131e-25	-0.1759	0.03043	-5.78	7.80308e-09	9.13131e-25	7.80308e-09
time_spend_outdoors_in_summer_f1050_0_0	time_spend_outdoors_in_summer_f1050_0_0	ITGA2	Sun_Exposure	32639	8148	0.04764	0.004632	10.28	9.14689e-25	0.05208	0.009083	5.734	1.01571e-08	9.14689e-25	1.01571e-08
ipaq_activity_group_f22032_0_0	ipaq_activity_group_f22032_0_02	CRHBP	Exercise_MET	32836	8171	-0.1332	0.01296	-10.28	9.15714e-25	-0.1583	0.02604	-6.081	1.24566e-09	4.29577e-61	4.53554e-18
nap_during_day_f1190_0_0	nap_during_day_f1190_0_02	BMPER	Sleep	34627	8657	0.1119	0.01088	10.28	9.21217e-25	0.1188	0.02159	5.504	3.82994e-08	1.25437e-32	7.64038e-09
particulate_matter_air_pollution_pm10._2007_f24019_0_0	particulate_matter_air_pollution_pm10._2007_f24019_0_0	TIMP1	Residential_Air_Pollution	39731	9952	0.08001	0.007783	10.28	9.25237e-25	0.08473	0.01569	5.402	6.75454e-08	9.25237e-25	6.75454e-08
nitrogen_oxides_air_pollution._2010_f24004_0_0	nitrogen_oxides_air_pollution._2010_f24004_0_0	FGF21	Residential_Air_Pollution	40538	10131	0.05434	0.005286	10.28	9.28761e-25	0.05692	0.01042	5.463	4.79544e-08	9.28761e-25	4.79544e-08
living_environment_score_england_f26417_0_0	living_environment_score_england_f26417_0_0	TNFRSF6B	Deprivation_Indices	34791	8817	0.06001	0.005837	10.28	9.29444e-25	0.06511	0.01174	5.547	2.99039e-08	9.29444e-25	2.99039e-08
income_score_england_f26411_0_0	income_score_england_f26411_0_0	CSF3R	Deprivation_Indices	29493	7368	0.06085	0.005918	10.28	9.32452e-25	0.06618	0.01202	5.508	3.75895e-08	9.32452e-25	3.75895e-08
current_tobacco_smoking_f1239_0_0_Yes._on_most_or_all_days	current_tobacco_smoking_f1239_0_0_Yes._on_most_or_all_days	LYVE1	Smoking	35546	8886	-0.1859	0.01808	-10.28	9.43123e-25	-0.2273	0.03616	-6.284	3.44865e-10	9.43123e-25	3.44865e-10
snoring_f1210_0_0_No	snoring_f1210_0_0_No	ADGRD1	Sleep	34713	8675	-0.08953	0.00871	-10.28	9.49391e-25	-0.1011	0.01764	-5.731	1.03416e-08	9.49391e-25	1.03416e-08
types_of_physical_activity_in_last_4_weeks_f6164_0_0.multi_Other_exercises_.eg._swimming._cycling._keep_fit._bowling.	types_of_physical_activity_in_last_4_weeks_f6164_0_0.multi_Other_exercises_.eg._swimming._cycling._keep_fit._bowling.	SRP14	Exercise_Freq	40432	10111	-0.09968	0.009699	-10.28	9.547e-25	-0.1176	0.0195	-6.031	1.68649e-09	9.547e-25	1.68649e-09
health_score_england_f26413_0_0	health_score_england_f26413_0_0	CTSL	Deprivation_Indices	35203	8773	0.06216	0.006048	10.28	9.58561e-25	0.08197	0.01212	6.763	1.43584e-11	9.58561e-25	1.43584e-11
use_of_sun_uv_protection_f2267_0_0	use_of_sun_uv_protection_f2267_0_03	PILRA	Sun_Exposure	40696	10156	-0.1317	0.01281	-10.28	9.59314e-25	-0.1633	0.02553	-6.395	1.67553e-10	2.65671e-32	2.3615e-09
crime_score_england_f26416_0_0	crime_score_england_f26416_0_0	IL7R	Deprivation_Indices	35163	8780	-0.03964	0.003857	-10.28	9.71738e-25	-0.0425	0.007809	-5.442	5.41531e-08	9.71738e-25	5.41531e-08
non_oily_fish_intake_f1339_0_0	non_oily_fish_intake_f1339_0_03	FAM3C	Diet_Weekly	40475	10114	-0.2314	0.02252	-10.28	9.72708e-25	-0.3017	0.04492	-6.717	1.9551e-11	2.52781e-26	2.13438e-11
types_of_physical_activity_in_last_4_weeks_f6164_0_0.multi_Other_exercises_.eg._swimming._cycling._keep_fit._bowling.	types_of_physical_activity_in_last_4_weeks_f6164_0_0.multi_Other_exercises_.eg._swimming._cycling._keep_fit._bowling.	SKAP1	Exercise_Freq	40243	10053	-0.1004	0.009767	-10.28	9.78217e-25	-0.1285	0.01951	-6.585	4.76316e-11	9.78217e-25	4.76316e-11
plays_computer_games_f2237_0_0	plays_computer_games_f2237_0_03	CFH	Internet_Usage	33431	8359	0.2997	0.02917	10.28	9.79418e-25	0.3615	0.05469	6.611	4.06349e-11	9.41652e-77	1.67075e-21
at_or_above_moderate_vigorous_walking_recommendation_f22036_0_0	at_or_above_moderate_vigorous_walking_recommendation_f22036_0_0	RNF149	Exercise_MET	27769	6936	-0.146	0.01421	-10.28	9.87036e-25	-0.1774	0.02854	-6.214	5.46928e-10	9.87036e-25	5.46928e-10
oily_fish_intake_f1329_0_0	oily_fish_intake_f1329_0_02	NPDC1	Diet_Weekly	40513	10131	-0.1661	0.01616	-10.27	9.89661e-25	-0.1997	0.03224	-6.195	6.04271e-10	6.62508e-65	1.48285e-27
education_score_england_f26414_0_0	education_score_england_f26414_0_0	HYAL1	Deprivation_Indices	34953	8752	0.05455	0.005309	10.27	9.90709e-25	0.06335	0.01057	5.996	2.10492e-09	9.90709e-25	2.10492e-09
average_total_household_income_before_tax_f738_0_0	average_total_household_income_before_tax_f738_0_04	LILRA2	Deprivation_Indices	34608	8686	-0.1355	0.01318	-10.27	9.94436e-25	-0.1435	0.02607	-5.507	3.76199e-08	4.29494e-41	9.23364e-13
mineral_and_other_dietary_supplements_f6179_0_0.multi_Glucosamine	mineral_and_other_dietary_supplements_f6179_0_0.multi_Glucosamine	OSM	Vitamins	40534	10134	-0.1261	0.01227	-10.27	9.97068e-25	-0.1405	0.02462	-5.707	1.18436e-08	9.97068e-25	1.18436e-08
living_environment_score_england_f26417_0_0	living_environment_score_england_f26417_0_0	PRSS8	Deprivation_Indices	35082	8704	0.05803	0.005649	10.27	9.97729e-25	0.06467	0.01158	5.584	2.42378e-08	9.97729e-25	2.42378e-08
alcohol_intake_frequency_f1558_0_0	alcohol_intake_frequency_f1558_0_06	SBSN	Alcohol	35392	8847	-0.2079	0.02024	-10.27	9.99705e-25	-0.2456	0.0415	-5.917	3.3967e-09	5.47857e-48	5.65559e-10
smoking_status_f20116_0_0_Never	smoking_status_f20116_0_0_Never	APEX1	Smoking	41031	10257	-0.09469	0.009218	-10.27	1.00204e-24	-0.1015	0.01835	-5.531	3.26585e-08	1.00204e-24	3.26585e-08
alcohol_intake_versus_10_years_previously_f1628_0_0	alcohol_intake_versus_10_years_previously_f1628_0_03	C9	Alcohol	32155	8025	-0.1597	0.01554	-10.27	1.0091e-24	-0.1942	0.03057	-6.353	2.23209e-10	2.31232e-24	1.14166e-09
bread_type_f1448_0_0_White	bread_type_f1448_0_0_White	OMD	Diet_Weekly	39608	9916	-0.109	0.01061	-10.27	1.01324e-24	-0.1206	0.02103	-5.732	1.01947e-08	1.01324e-24	1.01947e-08
met_minutes_per_week_for_moderate_activity_f22038_0_0	met_minutes_per_week_for_moderate_activity_f22038_0_0	FTCD	Exercise_MET	28404	7107	-0.05894	0.005737	-10.27	1.01422e-24	-0.06582	0.01157	-5.688	1.33649e-08	1.01422e-24	1.33649e-08
alcohol_intake_frequency_f1558_0_0	alcohol_intake_frequency_f1558_0_06	AGR2	Alcohol	39479	9876	-0.2141	0.02085	-10.27	1.02485e-24	-0.2731	0.04183	-6.53	6.88852e-11	3.74776e-42	1.1034e-19
types_of_transport_used_excluding_work_f6162_0_0.multi_Walk	types_of_transport_used_excluding_work_f6162_0_0.multi_Walk	NCAM2	Exercise_Freq	40613	10139	0.0841	0.00819	10.27	1.04506e-24	0.1045	0.01646	6.35	2.24732e-10	1.04506e-24	2.24732e-10
alcohol_intake_versus_10_years_previously_f1628_0_0	alcohol_intake_versus_10_years_previously_f1628_0_02	TREM2	Alcohol	36933	9244	-0.09646	0.009394	-10.27	1.05572e-24	-0.1012	0.01864	-5.429	5.79655e-08	2.29433e-28	1.99853e-09
frequency_of_stair_climbing_in_last_4_weeks_f943_0_0	frequency_of_stair_climbing_in_last_4_weeks_f943_0_05	MRC1	Exercise_Freq	35100	8774	-0.2316	0.02256	-10.27	1.05847e-24	-0.2579	0.04335	-5.949	2.79787e-09	1.75788e-61	6.36116e-18
alcohol_intake_frequency_f1558_0_0	alcohol_intake_frequency_f1558_0_06	STC1	Alcohol	41121	10278	-0.202	0.01968	-10.27	1.06132e-24	-0.2273	0.04038	-5.628	1.86965e-08	4.96225e-80	4.40244e-19
number_of_days_week_of_moderate_physical_activity_10_plus_minutes_f884_0_0	number_of_days_week_of_moderate_physical_activity_10_plus_minutes_f884_0_03	EFNA4	Exercise_Freq	38250	9532	-0.188	0.01831	-10.27	1.0649e-24	-0.2569	0.03718	-6.911	5.13421e-12	9.29913e-49	5.51985e-14
bread_type_f1448_0_0_White	bread_type_f1448_0_0_White	AZU1	Diet_Weekly	38269	9553	0.1155	0.01125	10.27	1.08206e-24	0.1244	0.02268	5.486	4.22296e-08	1.08206e-24	4.22296e-08
snoring_f1210_0_0_Yes	snoring_f1210_0_0_Yes	MVK	Sleep	40046	10013	0.1067	0.01039	10.27	1.08436e-24	0.1216	0.02114	5.752	9.09764e-09	1.08436e-24	9.09764e-09
plays_computer_games_f2237_0_0	plays_computer_games_f2237_0_03	HGF	Internet_Usage	41187	10304	0.267	0.02601	10.26	1.08668e-24	0.319	0.05319	5.998	2.07122e-09	6.03782e-66	5.36745e-18
getting_up_in_morning_f1170_0_0	getting_up_in_morning_f1170_0_04	ITGA11	Sleep	40638	10156	0.2531	0.02466	10.26	1.08961e-24	0.3349	0.04896	6.84	8.35408e-12	1.30525e-32	1.77773e-14
usual_walking_pace_f924_0_0	usual_walking_pace_f924_0_02	ACAA1	Exercise_Freq	39474	9882	-0.1801	0.01755	-10.26	1.09566e-24	-0.2656	0.03407	-7.794	7.12563e-15	3.82309e-63	1.81921e-20
cereal_intake_f1458_0_0	cereal_intake_f1458_0_0	EBI3_IL27	Diet_Weekly	40915	10227	0.04483	0.004368	10.26	1.10047e-24	0.05004	0.008453	5.92	3.32058e-09	1.10047e-24	3.32058e-09
mineral_and_other_dietary_supplements_f6179_0_0.multi_Calcium	mineral_and_other_dietary_supplements_f6179_0_0.multi_Calcium	DDC	Vitamins	40731	10176	0.1834	0.01787	10.26	1.11516e-24	0.2358	0.03671	6.422	1.4045e-10	1.11516e-24	1.4045e-10
average_total_household_income_before_tax_f738_0_0	average_total_household_income_before_tax_f738_0_03	EFCAB14	Deprivation_Indices	29926	7497	-0.1646	0.01603	-10.26	1.11542e-24	-0.1928	0.03104	-6.21	5.56917e-10	5.66198e-42	2.54741e-14
poultry_intake_f1359_0_0	poultry_intake_f1359_0_03	CX3CL1	Diet_Weekly	40405	10092	-0.2288	0.0223	-10.26	1.1155e-24	-0.2569	0.04414	-5.821	6.04328e-09	1.5788e-39	9.85823e-10
usual_walking_pace_f924_0_0	usual_walking_pace_f924_0_03	ICAM5	Exercise_Freq	40450	10108	-0.1351	0.01316	-10.26	1.12035e-24	-0.2083	0.02615	-7.966	1.81304e-15	3.18636e-27	5.74252e-15
bread_type_f1448_0_0_White	bread_type_f1448_0_0_White	CLUL1	Diet_Weekly	39372	9865	-0.08902	0.008675	-10.26	1.12209e-24	-0.1222	0.01736	-7.042	2.01615e-12	1.12209e-24	2.01615e-12
number_of_days_week_of_moderate_physical_activity_10_plus_minutes_f884_0_0	number_of_days_week_of_moderate_physical_activity_10_plus_minutes_f884_0_08	CTSS	Exercise_Freq	30304	7587	-0.185	0.01803	-10.26	1.12303e-24	-0.2273	0.03604	-6.307	3.00237e-10	8.82991e-23	8.30868e-09
number_of_days_week_of_moderate_physical_activity_10_plus_minutes_f884_0_0	number_of_days_week_of_moderate_physical_activity_10_plus_minutes_f884_0_03	VSIG4	Exercise_Freq	38578	9614	-0.1845	0.01798	-10.26	1.12724e-24	-0.1957	0.03616	-5.411	6.4326e-08	5.05342e-49	9.78966e-10
cereal_intake_f1458_0_0	cereal_intake_f1458_0_0	ECHDC3	Diet_Weekly	35319	8848	-0.05018	0.00489	-10.26	1.13102e-24	-0.0712	0.009781	-7.28	3.62489e-13	1.13102e-24	3.62489e-13
current_tobacco_smoking_f1239_0_0_Yes._on_most_or_all_days	current_tobacco_smoking_f1239_0_0_Yes._on_most_or_all_days	FCGR3B	Smoking	40849	10214	0.1366	0.01332	10.26	1.14867e-24	0.1818	0.02699	6.735	1.72655e-11	1.14867e-24	1.72655e-11
number_of_days_week_of_vigorous_physical_activity_10_plus_minutes_f904_0_0	number_of_days_week_of_vigorous_physical_activity_10_plus_minutes_f904_0_06	CPM	Exercise_Freq	38682	9659	-0.195	0.01901	-10.26	1.1517e-24	-0.2374	0.03793	-6.26	4.01327e-10	3.54849e-102	1.55406e-32
oily_fish_intake_f1329_0_0	oily_fish_intake_f1329_0_03	ITGA5	Diet_Weekly	40526	10128	-0.1629	0.01588	-10.26	1.15249e-24	-0.2089	0.03227	-6.472	1.01462e-10	1.29307e-31	2.26854e-10
salad_raw_vegetable_intake_f1299_0_0	salad_raw_vegetable_intake_f1299_0_0	NPPC	Diet_Weekly	40144	10032	-0.04533	0.004419	-10.26	1.16707e-24	-0.05425	0.009979	-5.436	5.58698e-08	1.16707e-24	5.58698e-08
age_first_had_sexual_intercourse_f2139_0_0	age_first_had_sexual_intercourse_f2139_0_0	GPD1	Sexual_Factors	30495	7652	-0.05928	0.005778	-10.26	1.17334e-24	-0.06412	0.01181	-5.428	5.88016e-08	1.17334e-24	5.88016e-08
daytime_dozing_sleeping_f1220_0_0	daytime_dozing_sleeping_f1220_0_03	PILRA	Sleep	40575	10139	0.2102	0.02049	10.26	1.17432e-24	0.2397	0.04036	5.938	2.98037e-09	3.10381e-34	1.92262e-10
number_of_days_week_of_moderate_physical_activity_10_plus_minutes_f884_0_0	number_of_days_week_of_moderate_physical_activity_10_plus_minutes_f884_0_06	SSC5D	Exercise_Freq	38748	9697	-0.1648	0.01607	-10.26	1.17468e-24	-0.2243	0.03296	-6.804	1.08071e-11	1.72664e-56	1.8689e-14
no2_mean	no2_mean	SPINK1	Residential_Air_Pollution	40253	10068	0.06675	0.006508	10.26	1.17719e-24	0.07545	0.01293	5.833	5.60444e-09	1.17719e-24	5.60444e-09
average_total_household_income_before_tax_f738_0_0	average_total_household_income_before_tax_f738_0_02	EDA2R	Deprivation_Indices	34908	8733	-0.1225	0.01195	-10.26	1.19557e-24	-0.1482	0.02426	-6.11	1.04133e-09	4.96836e-70	2.96695e-23
frequency_of_stair_climbing_in_last_4_weeks_f943_0_0	frequency_of_stair_climbing_in_last_4_weeks_f943_0_06	LGALS4	Exercise_Freq	40300	10074	-0.2225	0.02169	-10.26	1.19588e-24	-0.2755	0.0441	-6.246	4.37308e-10	5.17427e-63	2.92032e-16
number_of_days_week_of_moderate_physical_activity_10_plus_minutes_f884_0_0	number_of_days_week_of_moderate_physical_activity_10_plus_minutes_f884_0_07	SCARB2	Exercise_Freq	37528	9422	-0.2371	0.02311	-10.26	1.19614e-24	-0.2621	0.04627	-5.664	1.52581e-08	1.24984e-56	2.80436e-13
pork_intake_f1389_0_0	pork_intake_f1389_0_03	IGFBP1	Diet_Weekly	40935	10232	-0.161	0.0157	-10.26	1.19848e-24	-0.1795	0.03126	-5.742	9.60471e-09	1.5739e-24	3.1444e-07
smoking_status_f20116_0_0_Current	smoking_status_f20116_0_0_Current	TTN	Smoking	34320	8580	-0.1799	0.01755	-10.26	1.206e-24	-0.2	0.03313	-6.038	1.628e-09	1.206e-24	1.628e-09
average_total_household_income_before_tax_f738_0_0	average_total_household_income_before_tax_f738_0_05	CCL14	Deprivation_Indices	34524	8668	-0.2511	0.02449	-10.25	1.22683e-24	-0.2935	0.04943	-5.938	2.99443e-09	8.58129e-43	3.63836e-12
ipaq_activity_group_f22032_0_0	ipaq_activity_group_f22032_0_03	GRPEL1	Exercise_MET	32742	8115	-0.1537	0.01499	-10.25	1.23445e-24	-0.2204	0.03028	-7.279	3.68686e-13	1.25283e-23	2.40907e-12
number_of_days_week_of_vigorous_physical_activity_10_plus_minutes_f904_0_0	number_of_days_week_of_vigorous_physical_activity_10_plus_minutes_f904_0_07	IGFBP1	Exercise_Freq	38978	9692	0.3652	0.03563	10.25	1.24206e-24	0.396	0.07182	5.514	3.59836e-08	4.21221e-85	2.55625e-19
types_of_physical_activity_in_last_4_weeks_f6164_0_0.multi_Heavy_DIY_.eg._weeding._lawn_mowing._carpentry._digging.	types_of_physical_activity_in_last_4_weeks_f6164_0_0.multi_Heavy_DIY_.eg._weeding._lawn_mowing._carpentry._digging.	SEL1L	Exercise_Freq	34399	8598	-0.1135	0.01107	-10.25	1.24758e-24	-0.136	0.02137	-6.365	2.05027e-10	1.24758e-24	2.05027e-10
mineral_and_other_dietary_supplements_f6179_0_0.multi_Glucosamine	mineral_and_other_dietary_supplements_f6179_0_0.multi_Glucosamine	CXCL17	Vitamins	41233	10304	-0.1166	0.01138	-10.25	1.25351e-24	-0.1284	0.02252	-5.7	1.22783e-08	1.25351e-24	1.22783e-08
number_of_days_week_walked_10_plus_minutes_f864_0_0	number_of_days_week_walked_10_plus_minutes_f864_0_08	CKAP4	Exercise_Freq	40148	10069	-0.3133	0.03057	-10.25	1.25628e-24	-0.3303	0.06022	-5.485	4.24274e-08	3.11598e-33	4.58203e-07
bread_type_f1448_0_0_Wholemeal_or_wholegrain	bread_type_f1448_0_0_Wholemeal_or_wholegrain	HLA-E	Diet_Weekly	39361	9868	-0.09468	0.009236	-10.25	1.2573e-24	-0.1263	0.01829	-6.908	5.22755e-12	1.2573e-24	5.22755e-12
ipaq_activity_group_f22032_0_0	ipaq_activity_group_f22032_0_02	BMPER	Exercise_MET	27949	6953	-0.16	0.01561	-10.25	1.25792e-24	-0.1832	0.03099	-5.911	3.56282e-09	7.13023e-55	9.83551e-16
number_of_days_week_of_vigorous_physical_activity_10_plus_minutes_f904_0_0	number_of_days_week_of_vigorous_physical_activity_10_plus_minutes_f904_0_03	TIMP1	Exercise_Freq	38126	9513	-0.1501	0.01464	-10.25	1.25805e-24	-0.1867	0.02996	-6.232	4.8018e-10	1.48815e-49	3.08288e-14
time_spent_watching_television_tv_f1070_0_0	time_spent_watching_television_tv_f1070_0_0	PARK7	Exercise_Freq	40423	10086	0.05062	0.004939	10.25	1.25815e-24	0.05349	0.009653	5.541	3.08247e-08	1.25815e-24	3.08247e-08
frequency_of_stair_climbing_in_last_4_weeks_f943_0_0	frequency_of_stair_climbing_in_last_4_weeks_f943_0_06	MMP12	Exercise_Freq	40346	10092	-0.2136	0.02084	-10.25	1.27585e-24	-0.2655	0.04086	-6.497	8.57529e-11	7.78166e-71	2.36282e-17
usual_walking_pace_f924_0_0	usual_walking_pace_f924_0_03	KIR2DL2	Exercise_Freq	34994	8766	-0.1512	0.01476	-10.25	1.28948e-24	-0.1711	0.03051	-5.609	2.10186e-08	1.04182e-23	2.71708e-08
ipaq_activity_group_f22032_0_0	ipaq_activity_group_f22032_0_02	PILRB	Exercise_MET	32769	8258	-0.09046	0.008825	-10.25	1.29093e-24	-0.1155	0.01769	-6.529	7.01173e-11	6.9833e-59	7.40966e-16
living_environment_score_england_f26417_0_0	living_environment_score_england_f26417_0_0	ICAM5	Deprivation_Indices	35118	8858	0.0461	0.004498	10.25	1.29539e-24	0.06459	0.009084	7.111	1.24549e-12	1.29539e-24	1.24549e-12
types_of_physical_activity_in_last_4_weeks_f6164_0_0.multi_Light_DIY_.eg._pruning._watering_the_lawn.	types_of_physical_activity_in_last_4_weeks_f6164_0_0.multi_Light_DIY_.eg._pruning._watering_the_lawn.	CPM	Exercise_Freq	40771	10197	-0.09216	0.008993	-10.25	1.29556e-24	-0.09857	0.01822	-5.409	6.47752e-08	1.29556e-24	6.47752e-08
mineral_and_other_dietary_supplements_f6179_0_0.multi_Fish_oil_.including_cod_liver_oil.	mineral_and_other_dietary_supplements_f6179_0_0.multi_Fish_oil_.including_cod_liver_oil.	LTBR	Vitamins	40560	10142	-0.09997	0.009755	-10.25	1.30062e-24	-0.1339	0.01934	-6.924	4.65177e-12	1.30062e-24	4.65177e-12
usual_walking_pace_f924_0_0	usual_walking_pace_f924_0_02	VNN1	Exercise_Freq	35206	8798	-0.1228	0.01199	-10.25	1.3012e-24	-0.1413	0.02418	-5.846	5.22707e-09	1.40318e-164	5.00653e-37
use_of_sun_uv_protection_f2267_0_0	use_of_sun_uv_protection_f2267_0_03	CGREF1	Sun_Exposure	40677	10166	-0.1552	0.01514	-10.25	1.30315e-24	-0.1727	0.03018	-5.724	1.06744e-08	2.39563e-26	4.39654e-07
pork_intake_f1389_0_0	pork_intake_f1389_0_02	ALCAM	Diet_Weekly	41006	10245	-0.1271	0.0124	-10.25	1.31444e-24	-0.1686	0.02512	-6.713	2.01431e-11	2.22349e-25	7.2372e-11
ipaq_activity_group_f22032_0_0	ipaq_activity_group_f22032_0_03	TNF	Exercise_MET	32235	8012	-0.1531	0.01494	-10.25	1.31827e-24	-0.1724	0.02828	-6.096	1.13599e-09	1.69745e-23	4.60375e-09
types_of_physical_activity_in_last_4_weeks_f6164_0_0.multi_Light_DIY_.eg._pruning._watering_the_lawn.	types_of_physical_activity_in_last_4_weeks_f6164_0_0.multi_Light_DIY_.eg._pruning._watering_the_lawn.	MZB1	Exercise_Freq	40720	10190	-0.09661	0.009429	-10.25	1.32153e-24	-0.1166	0.01858	-6.273	3.6792e-10	1.32153e-24	3.6792e-10
nap_during_day_f1190_0_0	nap_during_day_f1190_0_03	CFI	Sleep	35457	8867	0.2254	0.022	10.25	1.3277e-24	0.2825	0.04347	6.497	8.62077e-11	1.29056e-61	9.74238e-17
usual_walking_pace_f924_0_0	usual_walking_pace_f924_0_02	PTH	Exercise_Freq	34214	8550	-0.1876	0.01831	-10.25	1.32806e-24	-0.2397	0.03682	-6.509	8.01366e-11	1.6e-55	2.47168e-16
frequency_of_stair_climbing_in_last_4_weeks_f943_0_0	frequency_of_stair_climbing_in_last_4_weeks_f943_0_06	RARRES2	Exercise_Freq	40564	10130	-0.2423	0.02365	-10.25	1.33026e-24	-0.3569	0.04833	-7.385	1.64087e-13	2.20198e-77	1.58264e-28
major_dietary_changes_in_the_last_5_years_f1538_0_0_Yes._because_of_illness	major_dietary_changes_in_the_last_5_years_f1538_0_0_Yes._because_of_illness	SCGN	Diet_Weekly	40045	10014	0.1536	0.015	10.25	1.33452e-24	0.1655	0.03063	5.404	6.68396e-08	1.33452e-24	6.68396e-08
index_of_multiple_deprivation_england_f26410_0_0	index_of_multiple_deprivation_england_f26410_0_0	CTBS	Deprivation_Indices	29958	7460	0.05359	0.00523	10.25	1.3411e-24	0.06261	0.01024	6.115	1.01443e-09	1.3411e-24	1.01443e-09
average_total_household_income_before_tax_f738_0_0	average_total_household_income_before_tax_f738_0_02	TNFRSF6B	Deprivation_Indices	34382	8578	-0.1431	0.01397	-10.24	1.35598e-24	-0.1861	0.02804	-6.639	3.3615e-11	1.05106e-82	6.10259e-25
alcohol_intake_versus_10_years_previously_f1628_0_0	alcohol_intake_versus_10_years_previously_f1628_0_02	IL18BP	Alcohol	37113	9285	-0.1069	0.01044	-10.24	1.35757e-24	-0.1144	0.0211	-5.424	5.97034e-08	5.82523e-45	1.76613e-11
average_total_household_income_before_tax_f738_0_0	average_total_household_income_before_tax_f738_0_05	TNFSF13	Deprivation_Indices	34767	8692	-0.242	0.02362	-10.24	1.35912e-24	-0.2945	0.04746	-6.207	5.66348e-10	1.2005e-40	8.82163e-10
cereal_type_f1468_0_0_Other_.e.g._Cornflakes._Frosties.	cereal_type_f1468_0_0_Other_.e.g._Cornflakes._Frosties.	TNFRSF10C	Diet_Weekly	33745	8436	0.09521	0.009294	10.24	1.36218e-24	0.1079	0.01855	5.815	6.28139e-09	1.36218e-24	6.28139e-09
nap_during_day_f1190_0_0	nap_during_day_f1190_0_03	GSTA1	Sleep	40653	10168	0.2074	0.02025	10.24	1.37871e-24	0.2434	0.04028	6.041	1.58217e-09	5.14321e-63	3.7609e-21
usual_walking_pace_f924_0_0	usual_walking_pace_f924_0_03	MYBPC1	Exercise_Freq	35166	8803	-0.1845	0.01802	-10.24	1.38532e-24	-0.2158	0.03577	-6.034	1.66031e-09	5.68785e-24	8.64222e-09
average_total_household_income_before_tax_f738_0_0	average_total_household_income_before_tax_f738_0_03	IGFBP7	Deprivation_Indices	35055	8777	-0.144	0.01406	-10.24	1.39658e-24	-0.1825	0.02937	-6.215	5.37286e-10	2.91533e-34	2.01297e-10
nap_during_day_f1190_0_0	nap_during_day_f1190_0_02	IGFBP7	Sleep	41226	10302	0.09633	0.009407	10.24	1.39938e-24	0.11	0.01956	5.621	1.94338e-08	2.58844e-38	2.19376e-11
bread_type_f1448_0_0_Wholemeal_or_wholegrain	bread_type_f1448_0_0_Wholemeal_or_wholegrain	NUDT5	Diet_Weekly	39447	9873	-0.1028	0.01004	-10.24	1.4003e-24	-0.1221	0.01996	-6.116	9.95391e-10	1.4003e-24	9.95391e-10
number_of_days_week_of_moderate_physical_activity_10_plus_minutes_f884_0_0	number_of_days_week_of_moderate_physical_activity_10_plus_minutes_f884_0_08	LILRA5	Exercise_Freq	38569	9616	-0.168	0.01641	-10.24	1.40864e-24	-0.2124	0.03297	-6.441	1.24124e-10	8.07982e-32	8.90404e-10
frequency_of_stair_climbing_in_last_4_weeks_f943_0_0	frequency_of_stair_climbing_in_last_4_weeks_f943_0_03	LGALS4	Exercise_Freq	40300	10074	-0.1621	0.01583	-10.24	1.4115e-24	-0.1743	0.03219	-5.414	6.31028e-08	5.17427e-63	2.92032e-16
summed_minutes_activity_f22034_0_0	summed_minutes_activity_f22034_0_0	FGFBP2	Exercise_MET	28451	7223	0.04514	0.004407	10.24	1.42042e-24	0.04895	0.008938	5.477	4.47235e-08	1.42042e-24	4.47235e-08
dried_fruit_intake_f1319_0_0	dried_fruit_intake_f1319_0_0	LAIR1	Diet_Weekly	40239	10078	-0.0429	0.00419	-10.24	1.43234e-24	-0.04935	0.008229	-5.996	2.08627e-09	1.43234e-24	2.08627e-09
types_of_physical_activity_in_last_4_weeks_f6164_0_0.multi_Heavy_DIY_.eg._weeding._lawn_mowing._carpentry._digging.	types_of_physical_activity_in_last_4_weeks_f6164_0_0.multi_Heavy_DIY_.eg._weeding._lawn_mowing._carpentry._digging.	TNF	Exercise_Freq	39823	9954	-0.1051	0.01027	-10.24	1.44896e-24	-0.132	0.01987	-6.644	3.21299e-11	1.44896e-24	3.21299e-11
types_of_physical_activity_in_last_4_weeks_f6164_0_0.multi_Heavy_DIY_.eg._weeding._lawn_mowing._carpentry._digging.	types_of_physical_activity_in_last_4_weeks_f6164_0_0.multi_Heavy_DIY_.eg._weeding._lawn_mowing._carpentry._digging.	PI3	Exercise_Freq	40068	10045	-0.09816	0.009589	-10.24	1.45176e-24	-0.1442	0.019	-7.588	3.5511e-14	1.45176e-24	3.5511e-14
getting_up_in_morning_f1170_0_0	getting_up_in_morning_f1170_0_03	PILRB	Sleep	40697	10178	-0.1542	0.01506	-10.24	1.45684e-24	-0.2071	0.02971	-6.971	3.3541e-12	2.41533e-37	4.61129e-13
bread_type_f1448_0_0_Wholemeal_or_wholegrain	bread_type_f1448_0_0_Wholemeal_or_wholegrain	ZBTB17	Diet_Weekly	38705	9691	-0.1043	0.01019	-10.24	1.46579e-24	-0.1297	0.01968	-6.589	4.67067e-11	1.46579e-24	4.67067e-11
smoking_status_f20116_0_0_Never	smoking_status_f20116_0_0_Never	DRAXIN	Smoking	40493	10127	0.08987	0.00878	10.24	1.46673e-24	0.1017	0.01739	5.848	5.1159e-09	1.46673e-24	5.1159e-09
average_total_household_income_before_tax_f738_0_0	average_total_household_income_before_tax_f738_0_04	EGLN1	Deprivation_Indices	34532	8662	-0.1728	0.01688	-10.24	1.46777e-24	-0.2024	0.0327	-6.19	6.30968e-10	4.29573e-30	4.72174e-14
major_dietary_changes_in_the_last_5_years_f1538_0_0_Yes._because_of_illness	major_dietary_changes_in_the_last_5_years_f1538_0_0_Yes._because_of_illness	MAMDC2	Diet_Weekly	35487	8874	0.1577	0.01541	10.24	1.48892e-24	0.2336	0.03056	7.643	2.35182e-14	1.48892e-24	2.35182e-14
summed_days_activity_f22033_0_0	summed_days_activity_f22033_0_0	FGFBP2	Exercise_MET	29188	7404	0.04449	0.004346	10.24	1.49087e-24	0.04808	0.008754	5.492	4.09547e-08	1.49087e-24	4.09547e-08
cereal_type_f1468_0_0_Muesli	cereal_type_f1468_0_0_Muesli	HAVCR1	Diet_Weekly	33909	8475	-0.1103	0.01077	-10.23	1.50115e-24	-0.1232	0.02205	-5.587	2.379e-08	1.50115e-24	2.379e-08
average_total_household_income_before_tax_f738_0_0	average_total_household_income_before_tax_f738_0_03	DDR1	Deprivation_Indices	34946	8724	-0.1436	0.01403	-10.23	1.50979e-24	-0.154	0.02747	-5.607	2.12606e-08	1.47682e-53	1.74362e-16
met_minutes_per_week_for_moderate_activity_f22038_0_0	met_minutes_per_week_for_moderate_activity_f22038_0_0	TNFRSF1A	Exercise_MET	32814	8228	-0.05239	0.005119	-10.23	1.51559e-24	-0.0617	0.009757	-6.324	2.68032e-10	1.51559e-24	2.68032e-10
number_of_days_week_of_moderate_physical_activity_10_plus_minutes_f884_0_0	number_of_days_week_of_moderate_physical_activity_10_plus_minutes_f884_0_05	LRP11	Exercise_Freq	38607	9652	-0.1854	0.01812	-10.23	1.51719e-24	-0.2119	0.0366	-5.79	7.24645e-09	1.01949e-34	2.9185e-08
alcohol_intake_frequency_f1558_0_0	alcohol_intake_frequency_f1558_0_04	VSIG2	Alcohol	35283	8822	-0.2051	0.02004	-10.23	1.51778e-24	-0.2706	0.03983	-6.792	1.17744e-11	2.03552e-68	2.33118e-23
number_of_days_week_of_vigorous_physical_activity_10_plus_minutes_f904_0_0	number_of_days_week_of_vigorous_physical_activity_10_plus_minutes_f904_0_05	SIGLEC1	Exercise_Freq	38697	9660	-0.1891	0.01848	-10.23	1.5179e-24	-0.1993	0.03647	-5.466	4.72207e-08	3.70413e-75	1.89015e-20
met_minutes_per_week_for_vigorous_activity_f22039_0_0	met_minutes_per_week_for_vigorous_activity_f22039_0_0	LILRB4	Exercise_MET	32229	8027	-0.04543	0.004439	-10.23	1.52163e-24	-0.06142	0.00837	-7.338	2.38066e-13	1.52163e-24	2.38066e-13
ipaq_activity_group_f22032_0_0	ipaq_activity_group_f22032_0_03	CXADR	Exercise_MET	32733	8237	-0.1473	0.01439	-10.23	1.5487e-24	-0.1611	0.02882	-5.59	2.33955e-08	1.94952e-23	1.45661e-07
types_of_physical_activity_in_last_4_weeks_f6164_0_0.multi_Light_DIY_.eg._pruning._watering_the_lawn.	types_of_physical_activity_in_last_4_weeks_f6164_0_0.multi_Light_DIY_.eg._pruning._watering_the_lawn.	TNFRSF10B	Exercise_Freq	40302	10078	-0.09337	0.009128	-10.23	1.56161e-24	-0.1142	0.01987	-5.745	9.48599e-09	1.56161e-24	9.48599e-09
income_score_england_f26411_0_0	income_score_england_f26411_0_0	MFAP5	Deprivation_Indices	35601	8911	0.05503	0.005379	10.23	1.56985e-24	0.06573	0.01059	6.207	5.64472e-10	1.56985e-24	5.64472e-10
frequency_of_stair_climbing_in_last_4_weeks_f943_0_0	frequency_of_stair_climbing_in_last_4_weeks_f943_0_05	MSR1	Exercise_Freq	40662	10179	-0.1984	0.01939	-10.23	1.59211e-24	-0.2215	0.03944	-5.616	2.00496e-08	3.92579e-62	2.96767e-13
number_of_days_week_of_moderate_physical_activity_10_plus_minutes_f884_0_0	number_of_days_week_of_moderate_physical_activity_10_plus_minutes_f884_0_05	SEMA3F	Exercise_Freq	38618	9641	-0.2036	0.0199	-10.23	1.59358e-24	-0.2726	0.04015	-6.79	1.19099e-11	1.39199e-53	1.43512e-13
alcohol_drinker_status_f20117_0_0_Never	alcohol_drinker_status_f20117_0_0_Never	SORCS2	Alcohol	39848	9961	0.221	0.02161	10.23	1.59513e-24	0.2431	0.04298	5.657	1.58139e-08	1.59513e-24	1.58139e-08
cereal_type_f1468_0_0_Muesli	cereal_type_f1468_0_0_Muesli	SEMA3F	Diet_Weekly	33692	8391	-0.1319	0.01289	-10.23	1.59907e-24	-0.1674	0.02636	-6.35	2.26938e-10	1.59907e-24	2.26938e-10
types_of_physical_activity_in_last_4_weeks_f6164_0_0.multi_Light_DIY_.eg._pruning._watering_the_lawn.	types_of_physical_activity_in_last_4_weeks_f6164_0_0.multi_Light_DIY_.eg._pruning._watering_the_lawn.	HGF	Exercise_Freq	41065	10266	-0.09616	0.009403	-10.23	1.61461e-24	-0.1214	0.01899	-6.392	1.71027e-10	1.61461e-24	1.71027e-10
smoking_status_f20116_0_0_Never	smoking_status_f20116_0_0_Never	RNF149	Smoking	34549	8636	-0.1052	0.01029	-10.23	1.61642e-24	-0.127	0.02043	-6.215	5.35759e-10	1.61642e-24	5.35759e-10
summed_days_activity_f22033_0_0	summed_days_activity_f22033_0_0	MME	Exercise_MET	33579	8326	-0.04774	0.004668	-10.23	1.63011e-24	-0.07578	0.009602	-7.892	3.34199e-15	1.63011e-24	3.34199e-15
bread_type_f1448_0_0_White	bread_type_f1448_0_0_White	LAMA4	Diet_Weekly	39602	9922	0.1112	0.01088	10.23	1.63203e-24	0.1653	0.0219	7.546	4.88836e-14	1.63203e-24	4.88836e-14
beef_intake_f1369_0_0	beef_intake_f1369_0_03	CFH	Diet_Weekly	33299	8329	0.1879	0.01837	10.23	1.65816e-24	0.2029	0.03692	5.497	3.98234e-08	8.20956e-29	1.48127e-08
time_spent_watching_television_tv_f1070_0_0	time_spent_watching_television_tv_f1070_0_0	LHPP	Exercise_Freq	40458	10094	0.04659	0.004557	10.22	1.66447e-24	0.05657	0.009372	6.036	1.63883e-09	1.66447e-24	1.63883e-09
morning_evening_person_chronotype_f1180_0_0_More_evening	morning_evening_person_chronotype_f1180_0_0_More_evening	FSTL3	Sleep	36198	9041	0.1734	0.01696	10.22	1.67674e-24	0.2087	0.0348	5.997	2.09163e-09	1.67674e-24	2.09163e-09
crime_score_england_f26416_0_0	crime_score_england_f26416_0_0	CTSZ	Deprivation_Indices	35221	8783	0.05119	0.005008	10.22	1.69053e-24	0.06606	0.01009	6.55	6.08331e-11	1.69053e-24	6.08331e-11
time_spent_watching_television_tv_f1070_0_0	time_spent_watching_television_tv_f1070_0_0	PTH	Exercise_Freq	34170	8539	0.05424	0.005306	10.22	1.69167e-24	0.0632	0.01074	5.885	4.12923e-09	1.69167e-24	4.12923e-09
alcohol_intake_frequency_f1558_0_0	alcohol_intake_frequency_f1558_0_04	CAPG	Alcohol	40455	10115	-0.1544	0.0151	-10.22	1.7206e-24	-0.1737	0.03024	-5.742	9.62414e-09	2.13267e-116	4.60793e-33
types_of_physical_activity_in_last_4_weeks_f6164_0_0.multi_Strenuous_sports	types_of_physical_activity_in_last_4_weeks_f6164_0_0.multi_Strenuous_sports	PRND	Exercise_Freq	35259	8798	-0.1746	0.01708	-10.22	1.72558e-24	-0.2283	0.03439	-6.64	3.31413e-11	1.72558e-24	3.31413e-11
mineral_and_other_dietary_supplements_f6179_0_0.multi_None_of_the_above	mineral_and_other_dietary_supplements_f6179_0_0.multi_None_of_the_above	CD302	Vitamins	40593	10150	0.09319	0.009119	10.22	1.73043e-24	0.115	0.01858	6.19	6.26865e-10	1.73043e-24	6.26865e-10
health_score_england_f26413_0_0	health_score_england_f26413_0_0	CRELD2	Deprivation_Indices	35259	8826	0.06121	0.005988	10.22	1.73189e-24	0.07509	0.01211	6.203	5.80169e-10	1.73189e-24	5.80169e-10
at_or_above_moderate_vigorous_walking_recommendation_f22036_0_0	at_or_above_moderate_vigorous_walking_recommendation_f22036_0_0	PRND	Exercise_MET	28449	7124	-0.1417	0.01386	-10.22	1.73236e-24	-0.1558	0.0281	-5.543	3.07358e-08	1.73236e-24	3.07358e-08
alcohol_drinker_status_f20117_0_0_Never	alcohol_drinker_status_f20117_0_0_Never	CD48	Alcohol	40920	10230	0.209	0.02045	10.22	1.73442e-24	0.2385	0.04307	5.538	3.14366e-08	1.73442e-24	3.14366e-08
spread_type_f1428_0_0_Butter.spreadable_butter	spread_type_f1428_0_0_Butter.spreadable_butter	FAM3C	Diet_Weekly	40727	10181	0.09911	0.009698	10.22	1.73938e-24	0.144	0.01951	7.384	1.66152e-13	1.73938e-24	1.66152e-13
pork_intake_f1389_0_0	pork_intake_f1389_0_04	CKB	Diet_Weekly	35222	8807	-0.303	0.02965	-10.22	1.75269e-24	-0.4319	0.05944	-7.267	3.99347e-13	6.92447e-85	3.38881e-22
mineral_and_other_dietary_supplements_f6179_0_0.multi_Fish_oil_.including_cod_liver_oil.	mineral_and_other_dietary_supplements_f6179_0_0.multi_Fish_oil_.including_cod_liver_oil.	CSF1	Vitamins	40960	10240	-0.1058	0.01035	-10.22	1.75693e-24	-0.1477	0.02116	-6.981	3.10541e-12	1.75693e-24	3.10541e-12
usual_walking_pace_f924_0_0	usual_walking_pace_f924_0_02	LILRA6	Exercise_Freq	35168	8801	-0.1138	0.01114	-10.22	1.75797e-24	-0.157	0.02214	-7.089	1.45267e-12	1.38526e-42	5.91909e-17
types_of_physical_activity_in_last_4_weeks_f6164_0_0.multi_Other_exercises_.eg._swimming._cycling._keep_fit._bowling.	types_of_physical_activity_in_last_4_weeks_f6164_0_0.multi_Other_exercises_.eg._swimming._cycling._keep_fit._bowling.	HDGFL2	Exercise_Freq	35247	8810	-0.1079	0.01055	-10.22	1.76807e-24	-0.1533	0.02152	-7.123	1.14283e-12	1.76807e-24	1.14283e-12
dried_fruit_intake_f1319_0_0	dried_fruit_intake_f1319_0_0	PILRA	Diet_Weekly	40285	10076	-0.03603	0.003526	-10.22	1.76897e-24	-0.03795	0.006969	-5.446	5.28249e-08	1.76897e-24	5.28249e-08
average_total_household_income_before_tax_f738_0_0	average_total_household_income_before_tax_f738_0_05	PAMR1	Deprivation_Indices	34614	8680	-0.2379	0.02328	-10.22	1.76946e-24	-0.2595	0.04594	-5.65	1.65595e-08	1.83868e-37	1.71921e-10
index_of_multiple_deprivation_england_f26410_0_0	index_of_multiple_deprivation_england_f26410_0_0	GLO1	Deprivation_Indices	34538	8612	0.05596	0.005476	10.22	1.78364e-24	0.06138	0.01093	5.616	2.02117e-08	1.78364e-24	2.02117e-08
alcohol_intake_frequency_f1558_0_0	alcohol_intake_frequency_f1558_0_06	S100A13	Alcohol	34422	8604	-0.2194	0.02147	-10.22	1.78656e-24	-0.2505	0.04312	-5.809	6.4984e-09	3.78626e-59	6.53741e-14
crime_score_england_f26416_0_0	crime_score_england_f26416_0_0	TNFRSF14	Deprivation_Indices	35185	8830	0.05541	0.005423	10.22	1.78772e-24	0.06905	0.01094	6.312	2.89648e-10	1.78772e-24	2.89648e-10
snoring_f1210_0_0_No	snoring_f1210_0_0_No	COL15A1	Sleep	35498	8870	-0.105	0.01028	-10.22	1.79159e-24	-0.1297	0.02058	-6.306	3.00846e-10	1.79159e-24	3.00846e-10
average_total_household_income_before_tax_f738_0_0	average_total_household_income_before_tax_f738_0_02	CTSO	Deprivation_Indices	35012	8734	-0.1425	0.01395	-10.22	1.79701e-24	-0.1687	0.02867	-5.884	4.15791e-09	5.20904e-107	6.32532e-23
met_minutes_per_week_for_vigorous_activity_f22039_0_0	met_minutes_per_week_for_vigorous_activity_f22039_0_0	SCLY	Exercise_MET	33061	8220	-0.05258	0.005146	-10.22	1.79922e-24	-0.05649	0.01044	-5.408	6.54354e-08	1.79922e-24	6.54354e-08
time_spent_watching_television_tv_f1070_0_0	time_spent_watching_television_tv_f1070_0_0	TPR	Exercise_Freq	33964	8488	0.05629	0.005509	10.22	1.80902e-24	0.06343	0.01046	6.065	1.37775e-09	1.80902e-24	1.37775e-09
use_of_sun_uv_protection_f2267_0_0	use_of_sun_uv_protection_f2267_0_02	TNFRSF10A	Sun_Exposure	40361	10087	-0.1552	0.0152	-10.22	1.81632e-24	-0.1645	0.03008	-5.469	4.62307e-08	2.14608e-58	2.53987e-13
types_of_physical_activity_in_last_4_weeks_f6164_0_0.multi_Strenuous_sports	types_of_physical_activity_in_last_4_weeks_f6164_0_0.multi_Strenuous_sports	ENPP6	Exercise_Freq	34397	8600	0.1658	0.01623	10.22	1.82887e-24	0.2416	0.03259	7.412	1.36473e-13	1.82887e-24	1.36473e-13
snoring_f1210_0_0_Yes	snoring_f1210_0_0_Yes	OBP2B	Sleep	40360	10092	-0.07096	0.006947	-10.21	1.82967e-24	-0.07635	0.01387	-5.504	3.8072e-08	1.82967e-24	3.8072e-08
number_of_days_week_of_vigorous_physical_activity_10_plus_minutes_f904_0_0	number_of_days_week_of_vigorous_physical_activity_10_plus_minutes_f904_0_04	SLAMF8	Exercise_Freq	37576	9438	-0.1174	0.01149	-10.21	1.83134e-24	-0.1347	0.02325	-5.794	7.09967e-09	1.08192e-45	1.28358e-13
types_of_physical_activity_in_last_4_weeks_f6164_0_0.multi_Other_exercises_.eg._swimming._cycling._keep_fit._bowling.	types_of_physical_activity_in_last_4_weeks_f6164_0_0.multi_Other_exercises_.eg._swimming._cycling._keep_fit._bowling.	CD40	Exercise_Freq	40600	10152	-0.09679	0.009476	-10.21	1.83255e-24	-0.1069	0.01871	-5.714	1.13492e-08	1.83255e-24	1.13492e-08
nap_during_day_f1190_0_0	nap_during_day_f1190_0_03	SIGLEC7	Sleep	40718	10181	0.1985	0.01944	10.21	1.83987e-24	0.2195	0.03936	5.575	2.5322e-08	3.27201e-37	1.64591e-13
cereal_type_f1468_0_0_Other_.e.g._Cornflakes._Frosties.	cereal_type_f1468_0_0_Other_.e.g._Cornflakes._Frosties.	ATRAID	Diet_Weekly	29139	7253	0.1438	0.01407	10.22	1.85244e-24	0.1738	0.02705	6.426	1.38988e-10	1.85244e-24	1.38988e-10
current_tobacco_smoking_f1239_0_0_No	current_tobacco_smoking_f1239_0_0_No	LTA	Smoking	40750	10190	0.1268	0.01241	10.21	1.85959e-24	0.1438	0.02607	5.517	3.54172e-08	1.85959e-24	3.54172e-08
number_of_days_week_of_vigorous_physical_activity_10_plus_minutes_f904_0_0	number_of_days_week_of_vigorous_physical_activity_10_plus_minutes_f904_0_05	LILRA5	Exercise_Freq	38500	9573	-0.2002	0.01961	-10.21	1.85971e-24	-0.2183	0.03817	-5.72	1.09774e-08	2.8457e-72	4.14431e-15
education_score_england_f26414_0_0	education_score_england_f26414_0_0	RASSF2	Deprivation_Indices	34357	8573	0.05442	0.005328	10.21	1.86575e-24	0.0602	0.01057	5.694	1.28476e-08	1.86575e-24	1.28476e-08
cereal_type_f1468_0_0_Muesli	cereal_type_f1468_0_0_Muesli	ADAMTSL2	Diet_Weekly	29292	7273	-0.1449	0.01419	-10.22	1.86586e-24	-0.1728	0.02885	-5.989	2.20941e-09	1.86586e-24	2.20941e-09
alcohol_drinker_status_f20117_0_0_Never	alcohol_drinker_status_f20117_0_0_Never	SCARB2	Alcohol	39714	9937	0.231	0.02262	10.21	1.87265e-24	0.2692	0.04659	5.777	7.8153e-09	1.87265e-24	7.8153e-09
bread_type_f1448_0_0_Wholemeal_or_wholegrain	bread_type_f1448_0_0_Wholemeal_or_wholegrain	PTS	Diet_Weekly	38336	9580	-0.1026	0.01005	-10.21	1.87957e-24	-0.1084	0.01988	-5.454	5.04106e-08	1.87957e-24	5.04106e-08
plays_computer_games_f2237_0_0	plays_computer_games_f2237_0_02	CCL22	Internet_Usage	40332	10082	0.1273	0.01246	10.21	1.88131e-24	0.1595	0.02565	6.219	5.21724e-10	1.2621e-31	7.67135e-12
crime_score_england_f26416_0_0	crime_score_england_f26416_0_0	SERPIND1	Deprivation_Indices	30393	7567	0.05723	0.005604	10.21	1.89444e-24	0.06987	0.01132	6.171	7.11832e-10	1.89444e-24	7.11832e-10
nap_during_day_f1190_0_0	nap_during_day_f1190_0_03	MUC13	Sleep	39754	9945	0.2132	0.02088	10.21	1.9099e-24	0.2302	0.0405	5.685	1.34888e-08	1.87292e-29	4.5139e-10
spread_type_f1428_0_0_Never.rarely_use_spread	spread_type_f1428_0_0_Never.rarely_use_spread	ERN1	Diet_Weekly	35307	8821	-0.1674	0.0164	-10.21	1.91501e-24	-0.1787	0.03245	-5.509	3.71315e-08	1.91501e-24	3.71315e-08
frequency_of_stair_climbing_in_last_4_weeks_f943_0_0	frequency_of_stair_climbing_in_last_4_weeks_f943_0_05	TGFBR2	Exercise_Freq	40437	10122	-0.2215	0.02169	-10.21	1.93409e-24	-0.2547	0.04282	-5.949	2.78404e-09	3.0639e-78	1.23137e-20
alcohol_intake_frequency_f1558_0_0	alcohol_intake_frequency_f1558_0_06	C7	Alcohol	34649	8674	-0.1848	0.0181	-10.21	1.9353e-24	-0.199	0.03493	-5.697	1.25949e-08	1.13704e-45	5.50385e-11
types_of_physical_activity_in_last_4_weeks_f6164_0_0.multi_None_of_the_above	types_of_physical_activity_in_last_4_weeks_f6164_0_0.multi_None_of_the_above	APOD	Exercise_Freq	33787	8462	-0.2104	0.02061	-10.21	1.93564e-24	-0.2549	0.04027	-6.33	2.58445e-10	1.93564e-24	2.58445e-10
time_spent_watching_television_tv_f1070_0_0	time_spent_watching_television_tv_f1070_0_0	ADAMTS16	Exercise_Freq	39671	9908	0.049	0.0048	10.21	1.94017e-24	0.0586	0.01001	5.853	4.98791e-09	1.94017e-24	4.98791e-09
number_of_days_week_of_moderate_physical_activity_10_plus_minutes_f884_0_0	number_of_days_week_of_moderate_physical_activity_10_plus_minutes_f884_0_05	ADAMTS15	Exercise_Freq	38448	9582	-0.2107	0.02064	-10.21	1.94787e-24	-0.2887	0.04237	-6.813	1.01357e-11	1.55774e-56	1.40132e-14
bread_type_f1448_0_0_White	bread_type_f1448_0_0_White	TOMM20	Diet_Weekly	34311	8570	0.1247	0.01221	10.21	1.95206e-24	0.1345	0.02406	5.59	2.34048e-08	1.95206e-24	2.34048e-08
time_spent_watching_television_tv_f1070_0_0	time_spent_watching_television_tv_f1070_0_0	BOLA1	Exercise_Freq	33987	8506	0.05548	0.005434	10.21	1.96062e-24	0.06312	0.01111	5.682	1.37174e-08	1.96062e-24	1.37174e-08
current_tobacco_smoking_f1239_0_0_No	current_tobacco_smoking_f1239_0_0_No	CRTAM	Smoking	40496	10124	0.148	0.0145	10.21	1.98014e-24	0.1713	0.02991	5.727	1.0525e-08	1.98014e-24	1.0525e-08
use_of_sun_uv_protection_f2267_0_0	use_of_sun_uv_protection_f2267_0_03	ULBP2	Sun_Exposure	40364	10084	-0.1576	0.01544	-10.21	1.98767e-24	-0.1765	0.03216	-5.49	4.12081e-08	8.62784e-25	1.96344e-06
smoking_status_f20116_0_0_Current	smoking_status_f20116_0_0_Current	LTA	Smoking	40750	10190	-0.127	0.01245	-10.21	1.99234e-24	-0.1447	0.02614	-5.537	3.15376e-08	1.99234e-24	3.15376e-08
number_of_days_week_of_moderate_physical_activity_10_plus_minutes_f884_0_0	number_of_days_week_of_moderate_physical_activity_10_plus_minutes_f884_0_04	SELE	Exercise_Freq	39087	9765	-0.1504	0.01473	-10.21	1.99472e-24	-0.2022	0.02912	-6.942	4.10386e-12	4.26942e-42	3.29734e-14
usual_walking_pace_f924_0_0	usual_walking_pace_f924_0_03	VSNL1	Exercise_Freq	35094	8767	-0.1733	0.01697	-10.21	2.00125e-24	-0.2014	0.03586	-5.615	2.02995e-08	1.27076e-32	1.44697e-07
met_minutes_per_week_for_vigorous_activity_f22039_0_0	met_minutes_per_week_for_vigorous_activity_f22039_0_0	CCL22	Exercise_MET	32479	8136	-0.05419	0.005309	-10.21	2.00319e-24	-0.06715	0.01106	-6.074	1.30515e-09	2.00319e-24	1.30515e-09
bread_type_f1448_0_0_Wholemeal_or_wholegrain	bread_type_f1448_0_0_Wholemeal_or_wholegrain	FGF23	Diet_Weekly	39727	9909	-0.1013	0.009924	-10.21	2.01038e-24	-0.1648	0.0209	-7.887	3.41244e-15	2.01038e-24	3.41244e-15
smoking_status_f20116_0_0_Current	smoking_status_f20116_0_0_Current	FGA	Smoking	34713	8676	0.1688	0.01654	10.21	2.01171e-24	0.177	0.03176	5.572	2.59981e-08	2.01171e-24	2.59981e-08
bread_type_f1448_0_0_White	bread_type_f1448_0_0_White	FNDC1	Diet_Weekly	34215	8557	0.1124	0.01102	10.21	2.01382e-24	0.1368	0.02224	6.153	7.95548e-10	2.01382e-24	7.95548e-10
summed_met_minutes_per_week_for_all_activity_f22040_0_0	summed_met_minutes_per_week_for_all_activity_f22040_0_0	RNASET2	Exercise_MET	33097	8258	-0.04882	0.004783	-10.21	2.01783e-24	-0.05689	0.0094	-6.052	1.49701e-09	2.01783e-24	1.49701e-09
number_of_days_week_of_vigorous_physical_activity_10_plus_minutes_f904_0_0	number_of_days_week_of_vigorous_physical_activity_10_plus_minutes_f904_0_05	THY1	Exercise_Freq	38866	9712	-0.2026	0.01985	-10.2	2.02607e-24	-0.2239	0.03743	-5.982	2.28854e-09	3.60716e-79	9.28728e-21
smoking_status_f20116_0_0_Current	smoking_status_f20116_0_0_Current	VIT	Smoking	35490	8871	0.1338	0.01311	10.2	2.03915e-24	0.1444	0.02667	5.416	6.2526e-08	2.03915e-24	6.2526e-08
summed_days_activity_f22033_0_0	summed_days_activity_f22033_0_0	MMP8	Exercise_MET	33875	8533	-0.04977	0.004877	-10.21	2.03965e-24	-0.05421	0.009771	-5.548	2.97457e-08	2.03965e-24	2.97457e-08
cereal_type_f1468_0_0_Other_.e.g._Cornflakes._Frosties.	cereal_type_f1468_0_0_Other_.e.g._Cornflakes._Frosties.	IDUA	Diet_Weekly	33971	8475	0.113	0.01107	10.21	2.0403e-24	0.1326	0.02213	5.992	2.16356e-09	2.0403e-24	2.16356e-09
frequency_of_stair_climbing_in_last_4_weeks_f943_0_0	frequency_of_stair_climbing_in_last_4_weeks_f943_0_04	HAVCR1	Exercise_Freq	40605	10152	-0.1594	0.01562	-10.2	2.04275e-24	-0.1777	0.03126	-5.684	1.35185e-08	1.74346e-44	1.06845e-13
age_first_had_sexual_intercourse_f2139_0_0	age_first_had_sexual_intercourse_f2139_0_0	ADAMTSL2	Sexual_Factors	30625	7702	-0.05772	0.005656	-10.21	2.04291e-24	-0.06296	0.01158	-5.435	5.64497e-08	2.04291e-24	5.64497e-08
mineral_and_other_dietary_supplements_f6179_0_0.multi_Fish_oil_.including_cod_liver_oil.	mineral_and_other_dietary_supplements_f6179_0_0.multi_Fish_oil_.including_cod_liver_oil.	NTRK3	Vitamins	41146	10278	0.1033	0.01012	10.2	2.04401e-24	0.1117	0.02058	5.424	5.94434e-08	2.04401e-24	5.94434e-08
alcohol_intake_frequency_f1558_0_0	alcohol_intake_frequency_f1558_0_04	SIT1	Alcohol	39998	10005	-0.1974	0.01935	-10.2	2.04641e-24	-0.2152	0.03811	-5.647	1.68157e-08	1.76214e-260	1.66358e-72
education_score_england_f26414_0_0	education_score_england_f26414_0_0	CCN5	Deprivation_Indices	35161	8782	0.04859	0.004761	10.2	2.0567e-24	0.06518	0.009936	6.56	5.69448e-11	2.0567e-24	5.69448e-11
getting_up_in_morning_f1170_0_0	getting_up_in_morning_f1170_0_04	CCDC80	Sleep	40706	10169	-0.2355	0.02308	-10.2	2.06332e-24	-0.2661	0.04561	-5.835	5.55528e-09	4.01741e-33	6.65717e-11
average_total_household_income_before_tax_f738_0_0	average_total_household_income_before_tax_f738_0_05	TFPI	Deprivation_Indices	34576	8616	-0.2525	0.02475	-10.2	2.06993e-24	-0.2739	0.04862	-5.632	1.83327e-08	1.1553e-31	9.32707e-10
types_of_physical_activity_in_last_4_weeks_f6164_0_0.multi_Walking_for_pleasure_.not_as_a_means_of_transport.	types_of_physical_activity_in_last_4_weeks_f6164_0_0.multi_Walking_for_pleasure_.not_as_a_means_of_transport.	DPP6	Exercise_Freq	40432	10111	0.1019	0.009993	10.2	2.08064e-24	0.1106	0.01969	5.616	2.00826e-08	2.08064e-24	2.00826e-08
crime_score_england_f26416_0_0	crime_score_england_f26416_0_0	MMP7	Deprivation_Indices	34484	8591	0.05396	0.005289	10.2	2.10127e-24	0.05991	0.01073	5.581	2.47079e-08	2.10127e-24	2.47079e-08
met_minutes_per_week_for_vigorous_activity_f22039_0_0	met_minutes_per_week_for_vigorous_activity_f22039_0_0	ITGB2	Exercise_MET	32719	8088	0.05184	0.005081	10.2	2.10886e-24	0.05422	0.009916	5.468	4.69859e-08	2.10886e-24	4.69859e-08
non_oily_fish_intake_f1339_0_0	non_oily_fish_intake_f1339_0_03	TNFRSF1B	Diet_Weekly	40537	10135	-0.2311	0.02266	-10.2	2.13858e-24	-0.2857	0.04598	-6.213	5.39184e-10	3.1805e-25	3.26037e-12
number_of_days_week_of_vigorous_physical_activity_10_plus_minutes_f904_0_0	number_of_days_week_of_vigorous_physical_activity_10_plus_minutes_f904_0_04	SULT2A1	Exercise_Freq	38520	9553	-0.1552	0.01522	-10.2	2.1398e-24	-0.2061	0.03126	-6.593	4.53715e-11	8.28865e-49	9.38957e-18
types_of_physical_activity_in_last_4_weeks_f6164_0_0.multi_Heavy_DIY_.eg._weeding._lawn_mowing._carpentry._digging.	types_of_physical_activity_in_last_4_weeks_f6164_0_0.multi_Heavy_DIY_.eg._weeding._lawn_mowing._carpentry._digging.	ENPP6	Exercise_Freq	34397	8600	0.1011	0.009917	10.2	2.17382e-24	0.1205	0.01991	6.053	1.48504e-09	2.17382e-24	1.48504e-09
number_of_days_week_of_vigorous_physical_activity_10_plus_minutes_f904_0_0	number_of_days_week_of_vigorous_physical_activity_10_plus_minutes_f904_0_04	CLEC7A	Exercise_Freq	38911	9762	-0.1088	0.01067	-10.2	2.19419e-24	-0.1185	0.02166	-5.469	4.62976e-08	1.09814e-43	5.00913e-11
at_or_above_moderate_vigorous_recommendation_f22035_0_0	at_or_above_moderate_vigorous_recommendation_f22035_0_0	LCN2	Exercise_MET	31796	7991	-0.1052	0.01032	-10.2	2.20271e-24	-0.1256	0.02087	-6.02	1.82222e-09	2.20271e-24	1.82222e-09
average_total_household_income_before_tax_f738_0_0	average_total_household_income_before_tax_f738_0_04	FNDC1	Deprivation_Indices	29944	7543	-0.1702	0.01668	-10.2	2.2102e-24	-0.2095	0.03358	-6.238	4.68464e-10	1.12233e-35	1.5187e-12
alcohol_drinker_status_f20117_0_0_Never	alcohol_drinker_status_f20117_0_0_Never	AGRN	Alcohol	40985	10249	0.2342	0.02297	10.2	2.21988e-24	0.2698	0.04512	5.979	2.3193e-09	2.21988e-24	2.3193e-09
bread_type_f1448_0_0_White	bread_type_f1448_0_0_White	AHNAK	Diet_Weekly	33406	8342	0.1223	0.01199	10.2	2.224e-24	0.1397	0.02356	5.93	3.14356e-09	2.224e-24	3.14356e-09
time_spent_watching_television_tv_f1070_0_0	time_spent_watching_television_tv_f1070_0_0	THBS4	Exercise_Freq	40433	10104	0.04836	0.004744	10.2	2.22706e-24	0.05479	0.009249	5.924	3.24726e-09	2.22706e-24	3.24726e-09
education_score_england_f26414_0_0	education_score_england_f26414_0_0	FCER2	Deprivation_Indices	35199	8744	0.05106	0.005008	10.2	2.2293e-24	0.06161	0.009832	6.266	3.8824e-10	2.2293e-24	3.8824e-10
time_spent_watching_television_tv_f1070_0_0	time_spent_watching_television_tv_f1070_0_0	MTIF3	Exercise_Freq	34965	8757	0.05537	0.00543	10.2	2.23086e-24	0.0625	0.01083	5.773	8.05872e-09	2.23086e-24	8.05872e-09
income_score_england_f26411_0_0	income_score_england_f26411_0_0	SCN4B	Deprivation_Indices	29576	7385	0.05172	0.005072	10.2	2.23443e-24	0.05976	0.01026	5.825	5.96175e-09	2.23443e-24	5.96175e-09
usual_walking_pace_f924_0_0	usual_walking_pace_f924_0_03	CD5L	Exercise_Freq	35032	8760	-0.183	0.01795	-10.2	2.23577e-24	-0.1931	0.03522	-5.483	4.28758e-08	3.82684e-25	8.79108e-08
alcohol_intake_versus_10_years_previously_f1628_0_0	alcohol_intake_versus_10_years_previously_f1628_0_03	PCDH9	Alcohol	31959	8004	-0.1491	0.01463	-10.2	2.24683e-24	-0.1956	0.02969	-6.589	4.7232e-11	2.71818e-23	3.1406e-10
ipaq_activity_group_f22032_0_0	ipaq_activity_group_f22032_0_03	MMP8	Exercise_MET	33026	8317	-0.1389	0.01363	-10.2	2.26013e-24	-0.1563	0.02711	-5.764	8.50008e-09	2.18808e-23	6.30232e-08
bread_type_f1448_0_0_White	bread_type_f1448_0_0_White	DNMBP	Diet_Weekly	39163	9766	0.1136	0.01114	10.19	2.27746e-24	0.1326	0.02257	5.878	4.29507e-09	2.27746e-24	4.29507e-09
processed_meat_intake_f1349_0_0	processed_meat_intake_f1349_0_04	DCXR	Diet_Weekly	40811	10206	0.1814	0.0178	10.19	2.27989e-24	0.2419	0.03561	6.793	1.1579e-11	3.51333e-25	7.69598e-10
alcohol_intake_frequency_f1558_0_0	alcohol_intake_frequency_f1558_0_04	TFRC	Alcohol	40934	10228	-0.1736	0.01704	-10.19	2.29233e-24	-0.2086	0.03524	-5.919	3.34546e-09	4.51891e-174	1.63469e-39
number_of_days_week_of_moderate_physical_activity_10_plus_minutes_f884_0_0	number_of_days_week_of_moderate_physical_activity_10_plus_minutes_f884_0_07	GGH	Exercise_Freq	37978	9456	-0.2302	0.02258	-10.19	2.29929e-24	-0.305	0.04505	-6.77	1.36406e-11	3.79768e-58	5.03171e-23
age_first_had_sexual_intercourse_f2139_0_0	age_first_had_sexual_intercourse_f2139_0_0	ADGRB3	Sexual_Factors	35003	8710	0.03423	0.003358	10.19	2.30041e-24	0.03825	0.006785	5.637	1.78582e-08	2.30041e-24	1.78582e-08
use_of_sun_uv_protection_f2267_0_0	use_of_sun_uv_protection_f2267_0_04	CLEC5A	Sun_Exposure	40551	10131	-0.1824	0.0179	-10.19	2.31253e-24	-0.199	0.03631	-5.481	4.32355e-08	1.02462e-32	3.77311e-09
current_tobacco_smoking_f1239_0_0_No	current_tobacco_smoking_f1239_0_0_No	CA14	Smoking	41154	10293	0.1498	0.01471	10.19	2.35651e-24	0.194	0.02951	6.575	5.10211e-11	2.35651e-24	5.10211e-11
cereal_intake_f1458_0_0	cereal_intake_f1458_0_0	SORT1	Diet_Weekly	40568	10145	-0.04827	0.004737	-10.19	2.35996e-24	-0.05205	0.009614	-5.414	6.30788e-08	2.35996e-24	6.30788e-08
major_dietary_changes_in_the_last_5_years_f1538_0_0_No	major_dietary_changes_in_the_last_5_years_f1538_0_0_No	CCL20	Diet_Weekly	41259	10314	-0.09988	0.009803	-10.19	2.38269e-24	-0.1093	0.0199	-5.491	4.08903e-08	2.38269e-24	4.08903e-08
alcohol_intake_versus_10_years_previously_f1628_0_0	alcohol_intake_versus_10_years_previously_f1628_0_02	HAVCR1	Alcohol	37262	9272	-0.09083	0.008914	-10.19	2.39659e-24	-0.1125	0.01824	-6.171	7.06794e-10	2.17937e-23	6.98914e-10
processed_meat_intake_f1349_0_0	processed_meat_intake_f1349_0_03	DDC	Diet_Weekly	40638	10152	-0.1777	0.01745	-10.19	2.402e-24	-0.2142	0.03497	-6.125	9.40157e-10	3.78573e-33	5.68776e-09
beef_intake_f1369_0_0	beef_intake_f1369_0_03	COL4A1	Diet_Weekly	40590	10147	-0.1703	0.01672	-10.19	2.4204e-24	-0.1813	0.03282	-5.524	3.38933e-08	3.00119e-22	1.08924e-06
major_dietary_changes_in_the_last_5_years_f1538_0_0_Yes._because_of_illness	major_dietary_changes_in_the_last_5_years_f1538_0_0_Yes._because_of_illness	FOLR1	Diet_Weekly	40747	10188	0.1459	0.01433	10.19	2.42078e-24	0.1938	0.02793	6.94	4.15359e-12	2.42078e-24	4.15359e-12
mineral_and_other_dietary_supplements_f6179_0_0.multi_None_of_the_above	mineral_and_other_dietary_supplements_f6179_0_0.multi_None_of_the_above	HGF	Vitamins	41226	10311	0.09775	0.009596	10.19	2.44161e-24	0.131	0.01938	6.761	1.44204e-11	2.44161e-24	1.44204e-11
alcohol_intake_frequency_f1558_0_0	alcohol_intake_frequency_f1558_0_04	FCGR3B	Alcohol	40798	10204	-0.147	0.01443	-10.19	2.4616e-24	-0.1879	0.02855	-6.581	4.88952e-11	2.63145e-103	6.1876e-29
nap_during_day_f1190_0_0	nap_during_day_f1190_0_03	CCL20	Sleep	41165	10288	0.2135	0.02096	10.19	2.46613e-24	0.2711	0.04252	6.377	1.88474e-10	1.68707e-40	3.41272e-13
ever_smoked_f20160_0_0	ever_smoked_f20160_0_0	CD244	Smoking	41102	10277	-0.09088	0.008923	-10.18	2.48065e-24	-0.1051	0.0176	-5.97	2.45411e-09	2.48065e-24	2.45411e-09
alcohol_intake_frequency_f1558_0_0	alcohol_intake_frequency_f1558_0_05	DPP10	Alcohol	40701	10180	-0.1941	0.01906	-10.18	2.48246e-24	-0.2782	0.03866	-7.196	6.63387e-13	3.74343e-43	3.18426e-16
snoring_f1210_0_0_No	snoring_f1210_0_0_No	IFI30	Sleep	34479	8620	-0.1013	0.009948	-10.18	2.53425e-24	-0.1386	0.01978	-7.004	2.67075e-12	2.53425e-24	2.67075e-12
employment_score_england_f26412_0_0	employment_score_england_f26412_0_0	CEACAM21	Deprivation_Indices	35130	8792	0.02715	0.002666	10.18	2.53554e-24	0.03738	0.005455	6.852	7.74849e-12	2.53554e-24	7.74849e-12
mineral_and_other_dietary_supplements_f6179_0_0.multi_Fish_oil_.including_cod_liver_oil.	mineral_and_other_dietary_supplements_f6179_0_0.multi_Fish_oil_.including_cod_liver_oil.	HAVCR2	Vitamins	40793	10196	-0.1024	0.01006	-10.18	2.53918e-24	-0.139	0.0202	-6.882	6.26002e-12	2.53918e-24	6.26002e-12
average_total_household_income_before_tax_f738_0_0	average_total_household_income_before_tax_f738_0_03	ANG	Deprivation_Indices	34578	8614	-0.1348	0.01324	-10.18	2.54328e-24	-0.2018	0.02688	-7.507	6.65093e-14	2.62303e-46	5.75586e-27
at_or_above_moderate_vigorous_walking_recommendation_f22036_0_0	at_or_above_moderate_vigorous_walking_recommendation_f22036_0_0	RETN	Exercise_MET	32785	8155	-0.127	0.01247	-10.18	2.56234e-24	-0.1848	0.02549	-7.249	4.56897e-13	2.56234e-24	4.56897e-13
salt_added_to_food_f1478_0_0	salt_added_to_food_f1478_0_04	IGSF9	Diet_Weekly	35480	8862	0.2385	0.02343	10.18	2.57202e-24	0.2859	0.04783	5.978	2.34529e-09	5.66659e-46	1.79842e-14
summed_days_activity_f22033_0_0	summed_days_activity_f22033_0_0	PRTG	Exercise_MET	33883	8583	0.0479	0.004704	10.18	2.5786e-24	0.04978	0.009173	5.427	5.88767e-08	2.5786e-24	5.88767e-08
bread_type_f1448_0_0_Wholemeal_or_wholegrain	bread_type_f1448_0_0_Wholemeal_or_wholegrain	ECHS1	Diet_Weekly	33411	8337	-0.1103	0.01084	-10.18	2.57935e-24	-0.1177	0.02182	-5.394	7.08019e-08	2.57935e-24	7.08019e-08
smoking_status_f20116_0_0_Never	smoking_status_f20116_0_0_Never	CRISP3	Smoking	35193	8802	0.08589	0.008435	10.18	2.58782e-24	0.09625	0.01695	5.68	1.38919e-08	2.58782e-24	1.38919e-08
alcohol_intake_versus_10_years_previously_f1628_0_0	alcohol_intake_versus_10_years_previously_f1628_0_02	SIRPB1	Alcohol	36929	9172	-0.08824	0.008667	-10.18	2.60477e-24	-0.1041	0.01739	-5.985	2.24669e-09	1.68864e-62	2.40382e-17
alcohol_intake_frequency_f1558_0_0	alcohol_intake_frequency_f1558_0_04	APOA1	Alcohol	35503	8881	0.2001	0.01966	10.18	2.60796e-24	0.2146	0.03862	5.556	2.84266e-08	1.11254e-308	9.27055e-97
number_of_days_week_of_vigorous_physical_activity_10_plus_minutes_f904_0_0	number_of_days_week_of_vigorous_physical_activity_10_plus_minutes_f904_0_06	HNMT	Exercise_Freq	38050	9501	-0.1805	0.01773	-10.18	2.61178e-24	-0.2357	0.03527	-6.683	2.47473e-11	2.47606e-82	2.74882e-25
education_score_england_f26414_0_0	education_score_england_f26414_0_0	CD8A	Deprivation_Indices	35458	8870	0.0521	0.005118	10.18	2.6353e-24	0.0589	0.01052	5.6	2.21077e-08	2.6353e-24	2.21077e-08
pack_years_of_smoking_f20161_0_0	pack_years_of_smoking_f20161_0_0	TREH	Smoking	35362	8849	0.03614	0.00355	10.18	2.64836e-24	0.0398	0.007247	5.492	4.07693e-08	2.64836e-24	4.07693e-08
health_score_england_f26413_0_0	health_score_england_f26413_0_0	CTBS	Deprivation_Indices	29958	7460	0.0605	0.005943	10.18	2.65005e-24	0.06551	0.01164	5.626	1.90836e-08	2.65005e-24	1.90836e-08
pack_years_of_smoking_f20161_0_0	pack_years_of_smoking_f20161_0_0	CDH23	Smoking	35274	8822	-0.05506	0.005409	-10.18	2.65225e-24	-0.05905	0.01032	-5.725	1.06892e-08	2.65225e-24	1.06892e-08
cereal_intake_f1458_0_0	cereal_intake_f1458_0_0	MZB1	Diet_Weekly	40743	10178	-0.04839	0.004754	-10.18	2.65913e-24	-0.05258	0.009343	-5.628	1.87211e-08	2.65913e-24	1.87211e-08
cereal_type_f1468_0_0_Muesli	cereal_type_f1468_0_0_Muesli	MRC1	Diet_Weekly	29269	7313	-0.1335	0.01311	-10.18	2.66472e-24	-0.1583	0.02603	-6.08	1.25932e-09	2.66472e-24	1.25932e-09
smoking_status_f20116_0_0_Never	smoking_status_f20116_0_0_Never	IFNGR1	Smoking	40988	10246	0.09594	0.009427	10.18	2.66947e-24	0.1119	0.01861	6.015	1.86029e-09	2.66947e-24	1.86029e-09
number_of_days_week_of_vigorous_physical_activity_10_plus_minutes_f904_0_0	number_of_days_week_of_vigorous_physical_activity_10_plus_minutes_f904_0_07	PRCP	Exercise_Freq	38767	9680	-0.3445	0.03385	-10.18	2.67131e-24	-0.3837	0.06907	-5.555	2.85016e-08	8.7319e-93	3.26121e-22
fresh_fruit_intake_f1309_0_0	fresh_fruit_intake_f1309_0_0	CFH	Diet_Weekly	33314	8325	-0.05286	0.005193	-10.18	2.69919e-24	-0.05882	0.01082	-5.438	5.5268e-08	2.69919e-24	5.5268e-08
cereal_intake_f1458_0_0	cereal_intake_f1458_0_0	MMP8	Diet_Weekly	40913	10234	-0.04644	0.004564	-10.18	2.71608e-24	-0.06452	0.009152	-7.05	1.90643e-12	2.71608e-24	1.90643e-12
number_of_days_week_of_moderate_physical_activity_10_plus_minutes_f884_0_0	number_of_days_week_of_moderate_physical_activity_10_plus_minutes_f884_0_08	APBB1IP	Exercise_Freq	38435	9595	-0.1793	0.01762	-10.18	2.72398e-24	-0.2226	0.036	-6.184	6.51681e-10	5.87261e-23	1.64903e-07
smoking_status_f20116_0_0_Never	smoking_status_f20116_0_0_Never	CST1	Smoking	30829	7702	0.1	0.009829	10.18	2.74098e-24	0.1149	0.01985	5.788	7.40447e-09	2.74098e-24	7.40447e-09
at_or_above_moderate_vigorous_walking_recommendation_f22036_0_0	at_or_above_moderate_vigorous_walking_recommendation_f22036_0_0	TNFRSF4	Exercise_MET	33084	8314	-0.1323	0.013	-10.18	2.74225e-24	-0.1429	0.02614	-5.466	4.73937e-08	2.74225e-24	4.73937e-08
current_tobacco_smoking_f1239_0_0_No	current_tobacco_smoking_f1239_0_0_No	TTN	Smoking	34320	8580	0.1781	0.0175	10.17	2.81225e-24	0.1996	0.033	6.049	1.51702e-09	2.81225e-24	1.51702e-09
past_tobacco_smoking_f1249_0_0	past_tobacco_smoking_f1249_0_04	ADAM22	Smoking	37223	9300	-0.1117	0.01098	-10.17	2.81489e-24	-0.1344	0.02187	-6.144	8.36761e-10	8.33213e-29	6.51179e-09
number_of_days_week_of_vigorous_physical_activity_10_plus_minutes_f904_0_0	number_of_days_week_of_vigorous_physical_activity_10_plus_minutes_f904_0_05	SULT2A1	Exercise_Freq	38520	9553	-0.2127	0.02091	-10.17	2.82514e-24	-0.2468	0.04107	-6.008	1.94232e-09	8.28865e-49	9.38957e-18
number_of_days_week_of_vigorous_physical_activity_10_plus_minutes_f904_0_0	number_of_days_week_of_vigorous_physical_activity_10_plus_minutes_f904_0_05	LRP11	Exercise_Freq	38480	9667	-0.1869	0.01837	-10.17	2.8722e-24	-0.2243	0.03705	-6.054	1.46211e-09	2.82553e-59	6.2481e-17
number_of_days_week_of_vigorous_physical_activity_10_plus_minutes_f904_0_0	number_of_days_week_of_vigorous_physical_activity_10_plus_minutes_f904_0_03	CDH2	Exercise_Freq	38533	9614	-0.1368	0.01345	-10.17	2.90149e-24	-0.2039	0.02775	-7.347	2.19766e-13	7.27572e-54	4.22206e-22
types_of_physical_activity_in_last_4_weeks_f6164_0_0.multi_Other_exercises_.eg._swimming._cycling._keep_fit._bowling.	types_of_physical_activity_in_last_4_weeks_f6164_0_0.multi_Other_exercises_.eg._swimming._cycling._keep_fit._bowling.	ERP44	Exercise_Freq	40374	10087	-0.09554	0.009395	-10.17	2.90571e-24	-0.1244	0.01883	-6.606	4.15044e-11	2.90571e-24	4.15044e-11
cereal_type_f1468_0_0_Other_.e.g._Cornflakes._Frosties.	cereal_type_f1468_0_0_Other_.e.g._Cornflakes._Frosties.	SCN4B	Diet_Weekly	28481	7113	0.1215	0.01194	10.17	2.91854e-24	0.1389	0.02444	5.684	1.36438e-08	2.91854e-24	1.36438e-08
bread_type_f1448_0_0_White	bread_type_f1448_0_0_White	FUS	Diet_Weekly	38464	9591	0.1165	0.01146	10.17	2.94763e-24	0.1322	0.02294	5.764	8.45717e-09	2.94763e-24	8.45717e-09
number_of_days_week_of_moderate_physical_activity_10_plus_minutes_f884_0_0	number_of_days_week_of_moderate_physical_activity_10_plus_minutes_f884_0_05	TNFRSF1B	Exercise_Freq	38618	9640	-0.205	0.02017	-10.17	2.99657e-24	-0.3474	0.0396	-8.773	2.03497e-18	1.33245e-39	1.7385e-25
number_of_days_week_of_moderate_physical_activity_10_plus_minutes_f884_0_0	number_of_days_week_of_moderate_physical_activity_10_plus_minutes_f884_0_04	CES1	Exercise_Freq	38730	9652	-0.1712	0.01684	-10.17	3.0159e-24	-0.2315	0.03355	-6.902	5.45949e-12	5.60966e-48	4.87303e-24
time_spent_watching_television_tv_f1070_0_0	time_spent_watching_television_tv_f1070_0_0	CTSB	Exercise_Freq	40430	10128	-0.04457	0.004384	-10.17	3.03166e-24	-0.05119	0.008799	-5.818	6.1541e-09	3.03166e-24	6.1541e-09
number_of_days_week_of_vigorous_physical_activity_10_plus_minutes_f904_0_0	number_of_days_week_of_vigorous_physical_activity_10_plus_minutes_f904_0_08	AGRN	Exercise_Freq	38682	9675	-0.257	0.02528	-10.17	3.03446e-24	-0.3083	0.05161	-5.974	2.39477e-09	9.69915e-118	2.22493e-31
met_minutes_per_week_for_moderate_activity_f22038_0_0	met_minutes_per_week_for_moderate_activity_f22038_0_0	CES1	Exercise_MET	32967	8176	-0.04915	0.004834	-10.17	3.04079e-24	-0.05623	0.009921	-5.668	1.49728e-08	3.04079e-24	1.49728e-08
alcohol_drinker_status_f20117_0_0_Never	alcohol_drinker_status_f20117_0_0_Never	IL10RB	Alcohol	40981	10253	0.2197	0.02161	10.16	3.04474e-24	0.2955	0.04133	7.149	9.31662e-13	3.04474e-24	9.31662e-13
nap_during_day_f1190_0_0	nap_during_day_f1190_0_02	CD80	Sleep	35401	8854	0.1009	0.009926	10.17	3.05726e-24	0.1238	0.0193	6.413	1.49581e-10	3.64617e-35	7.88773e-15
types_of_transport_used_excluding_work_f6162_0_0.multi_Walk	types_of_transport_used_excluding_work_f6162_0_0.multi_Walk	ADGRG1	Exercise_Freq	40401	10107	-0.09365	0.009213	-10.16	3.06229e-24	-0.1053	0.01839	-5.723	1.07422e-08	3.06229e-24	1.07422e-08
use_of_sun_uv_protection_f2267_0_0	use_of_sun_uv_protection_f2267_0_03	VWC2	Sun_Exposure	40223	10057	-0.1574	0.01549	-10.16	3.08208e-24	-0.202	0.0319	-6.333	2.50564e-10	1.62829e-26	3.77285e-12
time_spent_watching_television_tv_f1070_0_0	time_spent_watching_television_tv_f1070_0_0	LY6D	Exercise_Freq	40169	10057	0.0474	0.004664	10.16	3.10789e-24	0.06002	0.00915	6.559	5.67165e-11	3.10789e-24	5.67165e-11
nap_during_day_f1190_0_0	nap_during_day_f1190_0_03	FAM3C	Sleep	40657	10166	0.2067	0.02034	10.16	3.11304e-24	0.2447	0.04076	6.003	2.00207e-09	1.15924e-33	3.63876e-11
number_of_days_week_of_moderate_physical_activity_10_plus_minutes_f884_0_0	number_of_days_week_of_moderate_physical_activity_10_plus_minutes_f884_0_07	THY1	Exercise_Freq	38902	9770	-0.2378	0.0234	-10.16	3.1263e-24	-0.2453	0.04493	-5.46	4.87443e-08	2.66273e-66	9.41625e-20
summed_met_minutes_per_week_for_all_activity_f22040_0_0	summed_met_minutes_per_week_for_all_activity_f22040_0_0	IL6	Exercise_MET	32630	8227	-0.0534	0.005254	-10.16	3.13161e-24	-0.06069	0.01061	-5.722	1.09026e-08	3.13161e-24	1.09026e-08
alcohol_drinker_status_f20117_0_0_Current	alcohol_drinker_status_f20117_0_0_Current	NUCB2	Alcohol	41091	10272	-0.1707	0.0168	-10.16	3.13908e-24	-0.1986	0.03376	-5.881	4.20418e-09	3.13908e-24	4.20418e-09
crime_score_england_f26416_0_0	crime_score_england_f26416_0_0	CD80	Deprivation_Indices	30425	7516	0.05428	0.005341	10.16	3.1616e-24	0.06967	0.01044	6.676	2.6236e-11	3.1616e-24	2.6236e-11
alcohol_intake_frequency_f1558_0_0	alcohol_intake_frequency_f1558_0_04	LGALS3	Alcohol	40874	10219	-0.1624	0.01599	-10.16	3.19798e-24	-0.2177	0.03262	-6.673	2.63501e-11	1.26263e-90	1.45719e-19
employment_score_england_f26412_0_0	employment_score_england_f26412_0_0	HHEX	Deprivation_Indices	30269	7595	0.06306	0.006205	10.16	3.20493e-24	0.0712	0.01236	5.761	8.67072e-09	3.20493e-24	8.67072e-09
major_dietary_changes_in_the_last_5_years_f1538_0_0_Yes._because_of_illness	major_dietary_changes_in_the_last_5_years_f1538_0_0_Yes._because_of_illness	SERPINA7	Diet_Weekly	35544	8888	0.1648	0.01622	10.16	3.22553e-24	0.212	0.03207	6.613	3.98929e-11	3.22553e-24	3.98929e-11
ipaq_activity_group_f22032_0_0	ipaq_activity_group_f22032_0_02	EPHA1	Exercise_MET	32864	8273	-0.1359	0.01338	-10.16	3.22617e-24	-0.1677	0.02693	-6.225	5.06631e-10	4.11332e-66	8.59764e-18
cereal_intake_f1458_0_0	cereal_intake_f1458_0_0	RGMB	Diet_Weekly	40995	10236	0.0483	0.004755	10.16	3.23762e-24	0.0554	0.009369	5.913	3.45767e-09	3.23762e-24	3.45767e-09
types_of_physical_activity_in_last_4_weeks_f6164_0_0.multi_None_of_the_above	types_of_physical_activity_in_last_4_weeks_f6164_0_0.multi_None_of_the_above	TNFRSF8	Exercise_Freq	40985	10234	0.1873	0.01844	10.16	3.2731e-24	0.2111	0.03663	5.762	8.57113e-09	3.2731e-24	8.57113e-09
met_minutes_per_week_for_vigorous_activity_f22039_0_0	met_minutes_per_week_for_vigorous_activity_f22039_0_0	IGFBP6	Exercise_MET	32731	8123	-0.04813	0.004737	-10.16	3.27661e-24	-0.05185	0.009221	-5.623	1.93684e-08	3.27661e-24	1.93684e-08
nap_during_day_f1190_0_0	nap_during_day_f1190_0_02	MENT	Sleep	34632	8652	-0.0968	0.009529	-10.16	3.28463e-24	-0.1034	0.01904	-5.433	5.69611e-08	7.73637e-33	1.01594e-08
oily_fish_intake_f1329_0_0	oily_fish_intake_f1329_0_03	CANT1	Diet_Weekly	40391	10099	-0.1685	0.01658	-10.16	3.28593e-24	-0.1975	0.03223	-6.127	9.30213e-10	5.25375e-39	4.24422e-12
nap_during_day_f1190_0_0	nap_during_day_f1190_0_03	INHBB	Sleep	34621	8663	0.2196	0.02162	10.16	3.29068e-24	0.2484	0.0435	5.71	1.16609e-08	3.51497e-42	1.40206e-13
types_of_physical_activity_in_last_4_weeks_f6164_0_0.multi_Walking_for_pleasure_.not_as_a_means_of_transport.	types_of_physical_activity_in_last_4_weeks_f6164_0_0.multi_Walking_for_pleasure_.not_as_a_means_of_transport.	C2	Exercise_Freq	40725	10177	-0.09564	0.009416	-10.16	3.29161e-24	-0.1309	0.01824	-7.176	7.67253e-13	3.29161e-24	7.67253e-13
cereal_type_f1468_0_0_Muesli	cereal_type_f1468_0_0_Muesli	OSM	Diet_Weekly	33485	8325	-0.1335	0.01314	-10.16	3.31013e-24	-0.1555	0.0259	-6.005	1.99536e-09	3.31013e-24	1.99536e-09
oily_fish_intake_f1329_0_0	oily_fish_intake_f1329_0_03	FAS	Diet_Weekly	40894	10213	-0.158	0.01555	-10.16	3.31426e-24	-0.2058	0.03205	-6.421	1.41391e-10	4.46837e-28	3.69822e-11
nap_during_day_f1190_0_0	nap_during_day_f1190_0_03	MXRA8	Sleep	34619	8665	-0.2152	0.02119	-10.16	3.31695e-24	-0.2726	0.04261	-6.398	1.65258e-10	1.0594e-51	1.62238e-19
number_of_days_week_of_moderate_physical_activity_10_plus_minutes_f884_0_0	number_of_days_week_of_moderate_physical_activity_10_plus_minutes_f884_0_06	IFI30	Exercise_Freq	32615	8139	-0.1895	0.01865	-10.16	3.31996e-24	-0.214	0.03684	-5.811	6.45789e-09	1.47233e-46	2.91468e-18
index_of_multiple_deprivation_england_f26410_0_0	index_of_multiple_deprivation_england_f26410_0_0	CILP	Deprivation_Indices	30346	7625	0.05886	0.005795	10.16	3.34242e-24	0.07272	0.01181	6.157	7.79138e-10	3.34242e-24	7.79138e-10
number_of_days_week_of_moderate_physical_activity_10_plus_minutes_f884_0_0	number_of_days_week_of_moderate_physical_activity_10_plus_minutes_f884_0_07	ACY1	Exercise_Freq	38596	9663	-0.2404	0.02367	-10.16	3.35381e-24	-0.3126	0.04802	-6.511	7.85651e-11	4.38328e-44	3.41859e-15
ever_smoked_f20160_0_0	ever_smoked_f20160_0_0	ADAMTS13	Smoking	41156	10298	-0.09246	0.009104	-10.16	3.35691e-24	-0.1019	0.0182	-5.596	2.2557e-08	3.35691e-24	2.2557e-08
summed_days_activity_f22033_0_0	summed_days_activity_f22033_0_0	TREML2	Exercise_MET	33649	8454	-0.05113	0.005034	-10.16	3.36066e-24	-0.05581	0.009996	-5.583	2.44069e-08	3.36066e-24	2.44069e-08
summed_minutes_activity_f22034_0_0	summed_minutes_activity_f22034_0_0	SORD	Exercise_MET	32943	8263	-0.05344	0.005262	-10.16	3.3747e-24	-0.05938	0.01041	-5.707	1.19156e-08	3.3747e-24	1.19156e-08
summed_days_activity_f22033_0_0	summed_days_activity_f22033_0_0	GFRAL	Exercise_MET	28313	7113	-0.04922	0.004846	-10.16	3.38049e-24	-0.05917	0.009541	-6.202	5.89945e-10	3.38049e-24	5.89945e-10
number_of_days_week_of_vigorous_physical_activity_10_plus_minutes_f904_0_0	number_of_days_week_of_vigorous_physical_activity_10_plus_minutes_f904_0_05	F7	Exercise_Freq	38626	9641	-0.19	0.01871	-10.15	3.38518e-24	-0.218	0.03891	-5.603	2.16577e-08	2.74517e-46	4.37165e-16
ipaq_activity_group_f22032_0_0	ipaq_activity_group_f22032_0_03	ASGR2	Exercise_MET	28521	7167	-0.1472	0.01449	-10.16	3.38558e-24	-0.1643	0.02954	-5.56	2.79511e-08	3.90633e-23	1.90905e-07
getting_up_in_morning_f1170_0_0	getting_up_in_morning_f1170_0_04	PRAP1	Sleep	35393	8855	-0.2504	0.02466	-10.15	3.42407e-24	-0.2966	0.05011	-5.918	3.37674e-09	3.74472e-32	1.85462e-10
types_of_transport_used_excluding_work_f6162_0_0.multi_Walk	types_of_transport_used_excluding_work_f6162_0_0.multi_Walk	CPM	Exercise_Freq	40742	10191	-0.09056	0.008919	-10.15	3.43199e-24	-0.1161	0.01814	-6.399	1.63738e-10	3.43199e-24	1.63738e-10
at_or_above_moderate_vigorous_walking_recommendation_f22036_0_0	at_or_above_moderate_vigorous_walking_recommendation_f22036_0_0	MMP7	Exercise_MET	32229	8019	-0.1331	0.01311	-10.15	3.43469e-24	-0.1422	0.02596	-5.476	4.48267e-08	3.43469e-24	4.48267e-08
age_first_had_sexual_intercourse_f2139_0_0	age_first_had_sexual_intercourse_f2139_0_0	PVR	Sexual_Factors	35639	8858	-0.04375	0.004309	-10.15	3.46028e-24	-0.05235	0.009126	-5.736	1.00271e-08	3.46028e-24	1.00271e-08
pm2_5_mean	pm2_5_mean	HAVCR2	Residential_Air_Pollution	37503	9401	0.05341	0.005261	10.15	3.49161e-24	0.07299	0.01068	6.838	8.56207e-12	3.49161e-24	8.56207e-12
number_of_days_week_of_moderate_physical_activity_10_plus_minutes_f884_0_0	number_of_days_week_of_moderate_physical_activity_10_plus_minutes_f884_0_08	BTN2A1	Exercise_Freq	38780	9675	-0.1674	0.01649	-10.15	3.50484e-24	-0.2038	0.03303	-6.169	7.15263e-10	1.11117e-25	1.23201e-09
number_of_days_week_of_vigorous_physical_activity_10_plus_minutes_f904_0_0	number_of_days_week_of_vigorous_physical_activity_10_plus_minutes_f904_0_04	MMP9	Exercise_Freq	38434	9648	-0.1532	0.01509	-10.15	3.51258e-24	-0.2248	0.03023	-7.435	1.13919e-13	1.52279e-34	2.08723e-17
crime_score_england_f26416_0_0	crime_score_england_f26416_0_0	CRHBP	Deprivation_Indices	35130	8811	0.04888	0.004815	10.15	3.53492e-24	0.05901	0.009718	6.072	1.31383e-09	3.53492e-24	1.31383e-09
pack_years_of_smoking_f20161_0_0	pack_years_of_smoking_f20161_0_0	SIGLEC6	Smoking	41004	10254	0.04166	0.004104	10.15	3.54429e-24	0.04747	0.008077	5.878	4.28767e-09	3.54429e-24	4.28767e-09
time_spent_watching_television_tv_f1070_0_0	time_spent_watching_television_tv_f1070_0_0	ADA	Exercise_Freq	40834	10216	0.04334	0.00427	10.15	3.54893e-24	0.06319	0.008715	7.251	4.4516e-13	3.54893e-24	4.4516e-13
bread_intake_f1438_0_0	bread_intake_f1438_0_0	CDH6	Diet_Weekly	40277	10076	0.04451	0.004385	10.15	3.55927e-24	0.05335	0.008686	6.142	8.44649e-10	3.55927e-24	8.44649e-10
types_of_physical_activity_in_last_4_weeks_f6164_0_0.multi_Walking_for_pleasure_.not_as_a_means_of_transport.	types_of_physical_activity_in_last_4_weeks_f6164_0_0.multi_Walking_for_pleasure_.not_as_a_means_of_transport.	OSMR	Exercise_Freq	40857	10212	-0.08962	0.00883	-10.15	3.56489e-24	-0.1086	0.01747	-6.215	5.31712e-10	3.56489e-24	5.31712e-10
nap_during_day_f1190_0_0	nap_during_day_f1190_0_03	DPY30	Sleep	40929	10238	0.2138	0.02106	10.15	3.57089e-24	0.2499	0.04259	5.868	4.55324e-09	2.26032e-47	1.57694e-11
pork_intake_f1389_0_0	pork_intake_f1389_0_03	ALCAM	Diet_Weekly	41006	10245	-0.1467	0.01445	-10.15	3.58074e-24	-0.1917	0.0291	-6.59	4.61404e-11	2.22349e-25	7.2372e-11
nap_during_day_f1190_0_0	nap_during_day_f1190_0_02	ADH1B	Sleep	34637	8647	0.1101	0.01084	10.15	3.58856e-24	0.1235	0.02179	5.671	1.46549e-08	2.9732e-27	5.83341e-08
alcohol_drinker_status_f20117_0_0_Never	alcohol_drinker_status_f20117_0_0_Never	IGFBP6	Alcohol	40647	10161	0.2171	0.0214	10.15	3.64893e-24	0.3181	0.04166	7.637	2.43024e-14	3.64893e-24	2.43024e-14
sleeplessness_insomnia_f1200_0_0	sleeplessness_insomnia_f1200_0_03	CTSD	Sleep	38111	9532	0.1338	0.01319	10.15	3.67443e-24	0.1716	0.02625	6.537	6.58328e-11	1.05937e-24	1.30911e-11
number_of_days_week_of_moderate_physical_activity_10_plus_minutes_f884_0_0	number_of_days_week_of_moderate_physical_activity_10_plus_minutes_f884_0_03	IFI30	Exercise_Freq	32615	8139	-0.1911	0.01883	-10.15	3.6933e-24	-0.2608	0.03731	-6.989	2.99249e-12	1.47233e-46	2.91468e-18
pork_intake_f1389_0_0	pork_intake_f1389_0_03	ADGRB3	Diet_Weekly	40104	10037	-0.1033	0.01018	-10.15	3.70978e-24	-0.1175	0.02007	-5.853	4.99062e-09	2.37309e-22	1.05584e-08
types_of_physical_activity_in_last_4_weeks_f6164_0_0.multi_Light_DIY_.eg._pruning._watering_the_lawn.	types_of_physical_activity_in_last_4_weeks_f6164_0_0.multi_Light_DIY_.eg._pruning._watering_the_lawn.	TFF1	Exercise_Freq	40439	10107	-0.09379	0.009244	-10.15	3.71486e-24	-0.1184	0.01842	-6.427	1.36038e-10	3.71486e-24	1.36038e-10
crime_score_england_f26416_0_0	crime_score_england_f26416_0_0	ULBP2	Deprivation_Indices	34855	8753	0.04808	0.004739	10.15	3.72716e-24	0.05223	0.009619	5.43	5.78542e-08	3.72716e-24	5.78542e-08
employment_score_england_f26412_0_0	employment_score_england_f26412_0_0	CFHR2	Deprivation_Indices	30154	7577	0.03275	0.003228	10.15	3.73517e-24	0.05129	0.006228	8.235	2.0966e-16	3.73517e-24	2.0966e-16
cereal_type_f1468_0_0_Muesli	cereal_type_f1468_0_0_Muesli	RNASE1	Diet_Weekly	29285	7297	-0.1403	0.01383	-10.15	3.74549e-24	-0.1666	0.02672	-6.235	4.76157e-10	3.74549e-24	4.76157e-10
employment_score_england_f26412_0_0	employment_score_england_f26412_0_0	SULT2A1	Deprivation_Indices	35128	8794	0.05739	0.005657	10.14	3.77491e-24	0.06041	0.0111	5.444	5.35937e-08	3.77491e-24	5.35937e-08
met_minutes_per_week_for_vigorous_activity_f22039_0_0	met_minutes_per_week_for_vigorous_activity_f22039_0_0	RIDA	Exercise_MET	27910	6992	-0.0572	0.005637	-10.15	3.77603e-24	-0.07572	0.01172	-6.458	1.13101e-10	3.77603e-24	1.13101e-10
average_total_household_income_before_tax_f738_0_0	average_total_household_income_before_tax_f738_0_04	DPT	Deprivation_Indices	35094	8738	-0.1481	0.01459	-10.14	3.78155e-24	-0.2324	0.02903	-8.006	1.34191e-15	3.52085e-37	4.81467e-19
cereal_type_f1468_0_0_Muesli	cereal_type_f1468_0_0_Muesli	SIGLEC1	Diet_Weekly	33799	8461	-0.1198	0.01181	-10.14	3.81189e-24	-0.1622	0.02354	-6.893	5.84213e-12	3.81189e-24	5.84213e-12
nap_during_day_f1190_0_0	nap_during_day_f1190_0_02	GM2A	Sleep	34545	8634	0.099	0.00976	10.14	3.82756e-24	0.1196	0.02088	5.726	1.06171e-08	2.07931e-33	3.55114e-11
alcohol_drinker_status_f20117_0_0_Previous	alcohol_drinker_status_f20117_0_0_Previous	MEP1B	Alcohol	40817	10201	-0.1411	0.01392	-10.14	3.82794e-24	-0.1746	0.02822	-6.189	6.28346e-10	3.82794e-24	6.28346e-10
non_oily_fish_intake_f1339_0_0	non_oily_fish_intake_f1339_0_04	TNFRSF1B	Diet_Weekly	40537	10135	-0.2502	0.02467	-10.14	3.82948e-24	-0.3219	0.04963	-6.485	9.28255e-11	3.1805e-25	3.26037e-12
types_of_physical_activity_in_last_4_weeks_f6164_0_0.multi_None_of_the_above	types_of_physical_activity_in_last_4_weeks_f6164_0_0.multi_None_of_the_above	KITLG	Exercise_Freq	40628	10152	-0.1843	0.01817	-10.14	3.85915e-24	-0.3014	0.0358	-8.418	4.34478e-17	3.85915e-24	4.34478e-17
non_oily_fish_intake_f1339_0_0	non_oily_fish_intake_f1339_0_04	TREML2	Diet_Weekly	40524	10148	-0.2437	0.02403	-10.14	3.88293e-24	-0.2691	0.04808	-5.596	2.25058e-08	1.9726e-22	1.81889e-06
major_dietary_changes_in_the_last_5_years_f1538_0_0_Yes._because_of_illness	major_dietary_changes_in_the_last_5_years_f1538_0_0_Yes._because_of_illness	ADH1B	Diet_Weekly	34714	8674	0.1621	0.01599	10.14	3.9544e-24	0.1909	0.03196	5.972	2.43415e-09	3.9544e-24	2.43415e-09
cereal_type_f1468_0_0_Other_.e.g._Cornflakes._Frosties.	cereal_type_f1468_0_0_Other_.e.g._Cornflakes._Frosties.	MRC1	Diet_Weekly	29269	7313	0.1328	0.0131	10.14	3.96353e-24	0.1507	0.026	5.795	7.09704e-09	3.96353e-24	7.09704e-09
crime_score_england_f26416_0_0	crime_score_england_f26416_0_0	PLTP	Deprivation_Indices	35487	8872	-0.05061	0.004991	-10.14	3.97406e-24	-0.05987	0.009976	-6.002	2.03177e-09	3.97406e-24	2.03177e-09
spread_type_f1428_0_0_Never.rarely_use_spread	spread_type_f1428_0_0_Never.rarely_use_spread	NECTIN2	Diet_Weekly	40732	10176	-0.1549	0.01528	-10.14	3.99246e-24	-0.1924	0.02965	-6.489	9.03003e-11	3.99246e-24	9.03003e-11
coffee_intake_f1498_0_0	coffee_intake_f1498_0_0	ADGRE5	Diet_Weekly	41008	10251	-0.04586	0.004523	-10.14	3.99887e-24	-0.07588	0.008882	-8.543	1.49216e-17	3.99887e-24	1.49216e-17
met_minutes_per_week_for_walking_f22037_0_0	met_minutes_per_week_for_walking_f22037_0_0	INHBC	Exercise_MET	32829	8213	-0.04903	0.004836	-10.14	4.00584e-24	-0.05288	0.009678	-5.465	4.77477e-08	4.00584e-24	4.77477e-08
morning_evening_person_chronotype_f1180_0_0_More_evening	morning_evening_person_chronotype_f1180_0_0_More_evening	WFDC2	Sleep	34386	8655	0.172	0.01696	10.14	4.05263e-24	0.1955	0.03465	5.641	1.74005e-08	4.05263e-24	1.74005e-08
index_of_multiple_deprivation_england_f26410_0_0	index_of_multiple_deprivation_england_f26410_0_0	SLITRK1	Deprivation_Indices	29505	7356	-0.06091	0.006007	-10.14	4.05644e-24	-0.1002	0.01174	-8.53	1.76089e-17	4.05644e-24	1.76089e-17
plays_computer_games_f2237_0_0	plays_computer_games_f2237_0_02	NHLRC3	Internet_Usage	33821	8459	0.1337	0.01318	10.14	4.06212e-24	0.1772	0.02614	6.778	1.29896e-11	1.64766e-32	5.03472e-12
smoking_status_f20116_0_0_Never	smoking_status_f20116_0_0_Never	SULT2A1	Smoking	40755	10185	-0.09827	0.009695	-10.14	4.07209e-24	-0.1288	0.01951	-6.605	4.1819e-11	4.07209e-24	4.1819e-11
current_tobacco_smoking_f1239_0_0_No	current_tobacco_smoking_f1239_0_0_No	ARNT	Smoking	40047	10012	0.1641	0.01619	10.14	4.07722e-24	0.1803	0.03262	5.527	3.33113e-08	4.07722e-24	3.33113e-08
getting_up_in_morning_f1170_0_0	getting_up_in_morning_f1170_0_03	GAST	Sleep	35299	8832	-0.2693	0.02657	-10.14	4.0784e-24	-0.362	0.05244	-6.903	5.4454e-12	1.27453e-35	4.79352e-16
dried_fruit_intake_f1319_0_0	dried_fruit_intake_f1319_0_0	PON3	Diet_Weekly	40450	10118	0.04472	0.004412	10.14	4.08499e-24	0.05322	0.009602	5.542	3.05776e-08	4.08499e-24	3.05776e-08
bread_type_f1448_0_0_White	bread_type_f1448_0_0_White	ALDH1A1	Diet_Weekly	39448	9872	0.1103	0.01089	10.14	4.09306e-24	0.1624	0.02188	7.422	1.25109e-13	4.09306e-24	1.25109e-13
non_oily_fish_intake_f1339_0_0	non_oily_fish_intake_f1339_0_03	WFDC2	Diet_Weekly	38471	9608	-0.2254	0.02224	-10.13	4.17449e-24	-0.2561	0.04581	-5.59	2.33493e-08	4.854e-26	4.71361e-09
types_of_physical_activity_in_last_4_weeks_f6164_0_0.multi_Walking_for_pleasure_.not_as_a_means_of_transport.	types_of_physical_activity_in_last_4_weeks_f6164_0_0.multi_Walking_for_pleasure_.not_as_a_means_of_transport.	SEPTIN8	Exercise_Freq	35182	8790	-0.1121	0.01106	-10.13	4.17541e-24	-0.1471	0.02165	-6.794	1.16348e-11	4.17541e-24	1.16348e-11
sleeplessness_insomnia_f1200_0_0	sleeplessness_insomnia_f1200_0_03	CSTB	Sleep	40211	10061	0.1165	0.01149	10.13	4.18253e-24	0.1306	0.02262	5.775	7.93143e-09	7.92165e-26	3.82747e-08
non_oily_fish_intake_f1339_0_0	non_oily_fish_intake_f1339_0_03	BTN2A1	Diet_Weekly	40710	10173	-0.2216	0.02187	-10.13	4.20523e-24	-0.2403	0.04341	-5.535	3.1897e-08	1.74378e-27	1.06937e-10
bread_type_f1448_0_0_Wholemeal_or_wholegrain	bread_type_f1448_0_0_Wholemeal_or_wholegrain	TGFBI	Diet_Weekly	39244	9794	-0.08587	0.008474	-10.13	4.2058e-24	-0.1087	0.01691	-6.429	1.34416e-10	4.2058e-24	1.34416e-10
spread_type_f1428_0_0_Never.rarely_use_spread	spread_type_f1428_0_0_Never.rarely_use_spread	CFH	Diet_Weekly	33471	8367	-0.1693	0.01671	-10.13	4.2262e-24	-0.1798	0.03252	-5.528	3.32795e-08	4.2262e-24	3.32795e-08
sleeplessness_insomnia_f1200_0_0	sleeplessness_insomnia_f1200_0_03	PLAUR	Sleep	40478	10118	0.1322	0.01304	10.13	4.25261e-24	0.1621	0.02541	6.38	1.84355e-10	4.27535e-26	1.50279e-10
snoring_f1210_0_0_No	snoring_f1210_0_0_No	AMBP	Sleep	41100	10273	-0.09384	0.009262	-10.13	4.25481e-24	-0.1115	0.01871	-5.956	2.665e-09	4.25481e-24	2.665e-09
ipaq_activity_group_f22032_0_0	ipaq_activity_group_f22032_0_03	VEGFA	Exercise_MET	33045	8304	-0.1232	0.01216	-10.13	4.27999e-24	-0.1505	0.02438	-6.175	6.92749e-10	4.58904e-23	3.34169e-10
plays_computer_games_f2237_0_0	plays_computer_games_f2237_0_03	ACY1	Internet_Usage	40742	10193	0.2619	0.02585	10.13	4.2924e-24	0.331	0.05126	6.457	1.11669e-10	7.00061e-43	1.35434e-17
usual_walking_pace_f924_0_0	usual_walking_pace_f924_0_03	AIF1	Exercise_Freq	39506	9850	-0.1858	0.01834	-10.13	4.29328e-24	-0.1995	0.03553	-5.615	2.0157e-08	2.58319e-23	4.21963e-08
alcohol_intake_frequency_f1558_0_0	alcohol_intake_frequency_f1558_0_05	RGMA	Alcohol	41115	10284	-0.1855	0.01831	-10.13	4.29488e-24	-0.2266	0.0374	-6.059	1.41671e-09	2.41399e-142	4.26893e-30
variation_in_diet_f1548_0_0	variation_in_diet_f1548_0_02	LCAT	Diet_Weekly	35304	8824	0.1108	0.01093	10.13	4.31098e-24	0.1172	0.02152	5.446	5.28003e-08	4.7495e-32	6.4333e-10
smoking_status_f20116_0_0_Never	smoking_status_f20116_0_0_Never	CD58	Smoking	40716	10181	0.09313	0.009192	10.13	4.31333e-24	0.1023	0.01837	5.57	2.61778e-08	4.31333e-24	2.61778e-08
bread_type_f1448_0_0_Wholemeal_or_wholegrain	bread_type_f1448_0_0_Wholemeal_or_wholegrain	IL12A_IL12B	Diet_Weekly	39255	9819	-0.08735	0.008622	-10.13	4.3225e-24	-0.1043	0.0174	-5.995	2.11054e-09	4.3225e-24	2.11054e-09
variation_in_diet_f1548_0_0	variation_in_diet_f1548_0_02	HNMT	Diet_Weekly	40070	10005	0.09076	0.008959	10.13	4.3369e-24	0.1001	0.01816	5.513	3.62019e-08	8.39433e-42	3.45586e-09
smoking_status_f20116_0_0_Never	smoking_status_f20116_0_0_Never	TTN	Smoking	34320	8580	0.1108	0.01093	10.13	4.34045e-24	0.1448	0.02125	6.812	1.03008e-11	4.34045e-24	1.03008e-11
lamb_mutton_intake_f1379_0_0	lamb_mutton_intake_f1379_0_03	NCS1	Diet_Weekly	40824	10213	-0.1403	0.01385	-10.13	4.34557e-24	-0.1638	0.02859	-5.729	1.03747e-08	8.92433e-24	1.36539e-06
bread_type_f1448_0_0_Wholemeal_or_wholegrain	bread_type_f1448_0_0_Wholemeal_or_wholegrain	EPHB6	Diet_Weekly	39086	9761	-0.09983	0.009854	-10.13	4.35526e-24	-0.1062	0.01936	-5.486	4.20585e-08	4.35526e-24	4.20585e-08
pm2_5_mean	pm2_5_mean	GFRA1	Residential_Air_Pollution	37763	9465	0.05227	0.00516	10.13	4.35787e-24	0.05861	0.01015	5.772	8.09471e-09	4.35787e-24	8.09471e-09
types_of_transport_used_excluding_work_f6162_0_0.multi_Cycle	types_of_transport_used_excluding_work_f6162_0_0.multi_Cycle	GSTA3	Exercise_Freq	39631	9914	-0.1974	0.01949	-10.13	4.39109e-24	-0.2352	0.03847	-6.113	1.01556e-09	4.39109e-24	1.01556e-09
snoring_f1210_0_0_No	snoring_f1210_0_0_No	NHLRC3	Sleep	33876	8470	-0.1041	0.01027	-10.13	4.45435e-24	-0.1262	0.02053	-6.149	8.17762e-10	4.45435e-24	8.17762e-10
types_of_physical_activity_in_last_4_weeks_f6164_0_0.multi_Heavy_DIY_.eg._weeding._lawn_mowing._carpentry._digging.	types_of_physical_activity_in_last_4_weeks_f6164_0_0.multi_Heavy_DIY_.eg._weeding._lawn_mowing._carpentry._digging.	ADH1B	Exercise_Freq	34562	8638	-0.1098	0.01084	-10.13	4.47e-24	-0.1279	0.0217	-5.895	3.87898e-09	4.47e-24	3.87898e-09
income_score_england_f26411_0_0	income_score_england_f26411_0_0	CD6	Deprivation_Indices	35518	8852	0.04462	0.004406	10.13	4.48973e-24	0.05005	0.008852	5.654	1.61856e-08	4.48973e-24	1.61856e-08
alcohol_drinker_status_f20117_0_0_Never	alcohol_drinker_status_f20117_0_0_Never	NPC2	Alcohol	34894	8727	0.2439	0.02408	10.13	4.49799e-24	0.3414	0.04766	7.163	8.51526e-13	4.49799e-24	8.51526e-13
dried_fruit_intake_f1319_0_0	dried_fruit_intake_f1319_0_0	ALPP	Diet_Weekly	40098	10018	-0.04427	0.004371	-10.13	4.51927e-24	-0.05216	0.009029	-5.777	7.8352e-09	4.51927e-24	7.8352e-09
number_of_days_week_of_moderate_physical_activity_10_plus_minutes_f884_0_0	number_of_days_week_of_moderate_physical_activity_10_plus_minutes_f884_0_03	LGALS4	Exercise_Freq	38582	9639	-0.1703	0.01682	-10.13	4.57814e-24	-0.1848	0.03412	-5.417	6.20272e-08	5.70606e-33	1.30691e-11
summed_days_activity_f22033_0_0	summed_days_activity_f22033_0_0	HEG1	Exercise_MET	28697	7106	-0.05261	0.005195	-10.13	4.59628e-24	-0.05823	0.01038	-5.607	2.13465e-08	4.59628e-24	2.13465e-08
employment_score_england_f26412_0_0	employment_score_england_f26412_0_0	SIAE	Deprivation_Indices	35216	8799	0.05708	0.005637	10.13	4.61438e-24	0.07044	0.01144	6.159	7.6645e-10	4.61438e-24	7.6645e-10
summed_minutes_activity_f22034_0_0	summed_minutes_activity_f22034_0_0	RNASET2	Exercise_MET	33097	8258	-0.04844	0.004784	-10.13	4.64032e-24	-0.06103	0.009413	-6.484	9.4709e-11	4.64032e-24	9.4709e-11
types_of_physical_activity_in_last_4_weeks_f6164_0_0.multi_Heavy_DIY_.eg._weeding._lawn_mowing._carpentry._digging.	types_of_physical_activity_in_last_4_weeks_f6164_0_0.multi_Heavy_DIY_.eg._weeding._lawn_mowing._carpentry._digging.	RAB6A	Exercise_Freq	40568	10133	0.09658	0.009541	10.12	4.68363e-24	0.121	0.01917	6.311	2.88396e-10	4.68363e-24	2.88396e-10
alcohol_intake_versus_10_years_previously_f1628_0_0	alcohol_intake_versus_10_years_previously_f1628_0_03	MMP12	Alcohol	36977	9271	-0.1262	0.01247	-10.12	4.71205e-24	-0.1663	0.02494	-6.67	2.69941e-11	2.45575e-52	6.00567e-16
number_of_days_week_of_moderate_physical_activity_10_plus_minutes_f884_0_0	number_of_days_week_of_moderate_physical_activity_10_plus_minutes_f884_0_07	PILRB	Exercise_Freq	38591	9668	-0.1511	0.01493	-10.12	4.71404e-24	-0.1834	0.03056	-6	2.04119e-09	3.34378e-48	1.70265e-14
education_score_england_f26414_0_0	education_score_england_f26414_0_0	BAP18	Deprivation_Indices	30299	7565	0.05783	0.005712	10.12	4.7233e-24	0.06809	0.0115	5.921	3.34912e-09	4.7233e-24	3.34912e-09
alcohol_drinker_status_f20117_0_0_Current	alcohol_drinker_status_f20117_0_0_Current	PLAU	Alcohol	40816	10209	-0.1679	0.01659	-10.12	4.72902e-24	-0.2246	0.03335	-6.734	1.7355e-11	4.72902e-24	1.7355e-11
mineral_and_other_dietary_supplements_f6179_0_0.multi_None_of_the_above	mineral_and_other_dietary_supplements_f6179_0_0.multi_None_of_the_above	ADGRG2	Vitamins	40784	10199	-0.09281	0.009171	-10.12	4.79794e-24	-0.1188	0.0183	-6.492	8.87522e-11	4.79794e-24	8.87522e-11
average_total_household_income_before_tax_f738_0_0	average_total_household_income_before_tax_f738_0_04	TNC	Deprivation_Indices	34793	8664	-0.1523	0.01505	-10.12	4.92333e-24	-0.1654	0.0303	-5.458	4.95918e-08	6.79213e-33	7.92858e-10
age_first_had_sexual_intercourse_f2139_0_0	age_first_had_sexual_intercourse_f2139_0_0	OSM	Sexual_Factors	35074	8771	-0.05273	0.005211	-10.12	4.93687e-24	-0.05891	0.01003	-5.872	4.47605e-09	4.93687e-24	4.47605e-09
mineral_and_other_dietary_supplements_f6179_0_0.multi_Fish_oil_.including_cod_liver_oil.	mineral_and_other_dietary_supplements_f6179_0_0.multi_Fish_oil_.including_cod_liver_oil.	HSPG2	Vitamins	40487	10122	-0.1037	0.01024	-10.12	4.94407e-24	-0.113	0.02084	-5.42	6.10366e-08	4.94407e-24	6.10366e-08
current_tobacco_smoking_f1239_0_0_No	current_tobacco_smoking_f1239_0_0_No	FGA	Smoking	34713	8676	-0.1669	0.0165	-10.12	4.96703e-24	-0.178	0.03165	-5.622	1.94931e-08	4.96703e-24	1.94931e-08
frequency_of_stair_climbing_in_last_4_weeks_f943_0_0	frequency_of_stair_climbing_in_last_4_weeks_f943_0_04	IL18BP	Exercise_Freq	40473	10139	-0.1848	0.01827	-10.12	4.98741e-24	-0.2182	0.03667	-5.951	2.75873e-09	3.4938e-46	2.73293e-10
cereal_type_f1468_0_0_Other_.e.g._Cornflakes._Frosties.	cereal_type_f1468_0_0_Other_.e.g._Cornflakes._Frosties.	AREG	Diet_Weekly	33476	8412	0.1338	0.01323	10.12	5.03736e-24	0.1679	0.02712	6.193	6.19446e-10	5.03736e-24	6.19446e-10
types_of_physical_activity_in_last_4_weeks_f6164_0_0.multi_Other_exercises_.eg._swimming._cycling._keep_fit._bowling.	types_of_physical_activity_in_last_4_weeks_f6164_0_0.multi_Other_exercises_.eg._swimming._cycling._keep_fit._bowling.	FCRL1	Exercise_Freq	40610	10170	-0.09035	0.008932	-10.12	5.05937e-24	-0.1099	0.01766	-6.223	5.08383e-10	5.05937e-24	5.08383e-10
spread_type_f1428_0_0_Never.rarely_use_spread	spread_type_f1428_0_0_Never.rarely_use_spread	CREG1	Diet_Weekly	40257	10071	-0.1477	0.0146	-10.12	5.06354e-24	-0.1545	0.02854	-5.413	6.34755e-08	5.06354e-24	6.34755e-08
frequency_of_stair_climbing_in_last_4_weeks_f943_0_0	frequency_of_stair_climbing_in_last_4_weeks_f943_0_06	OCLN	Exercise_Freq	35005	8749	-0.2571	0.02542	-10.12	5.10964e-24	-0.294	0.05095	-5.772	8.1154e-09	4.04474e-67	1.33961e-21
mineral_and_other_dietary_supplements_f6179_0_0.multi_Glucosamine	mineral_and_other_dietary_supplements_f6179_0_0.multi_Glucosamine	CD300LF	Vitamins	41138	10273	-0.07436	0.007353	-10.11	5.14489e-24	-0.1065	0.01467	-7.259	4.168e-13	5.14489e-24	4.168e-13
employment_score_england_f26412_0_0	employment_score_england_f26412_0_0	SCN4B	Deprivation_Indices	29576	7385	0.05207	0.005148	10.12	5.15621e-24	0.0576	0.01049	5.489	4.18336e-08	5.15621e-24	4.18336e-08
types_of_physical_activity_in_last_4_weeks_f6164_0_0.multi_Heavy_DIY_.eg._weeding._lawn_mowing._carpentry._digging.	types_of_physical_activity_in_last_4_weeks_f6164_0_0.multi_Heavy_DIY_.eg._weeding._lawn_mowing._carpentry._digging.	LPL	Exercise_Freq	40624	10156	0.08379	0.008286	10.11	5.17927e-24	0.1014	0.0168	6.035	1.64991e-09	5.17927e-24	1.64991e-09
met_minutes_per_week_for_moderate_activity_f22038_0_0	met_minutes_per_week_for_moderate_activity_f22038_0_0	FLT4	Exercise_MET	32885	8274	-0.04273	0.004226	-10.11	5.28025e-24	-0.04615	0.008332	-5.539	3.14418e-08	5.28025e-24	3.14418e-08
major_dietary_changes_in_the_last_5_years_f1538_0_0_Yes._because_of_illness	major_dietary_changes_in_the_last_5_years_f1538_0_0_Yes._because_of_illness	CBLIF	Diet_Weekly	40754	10188	0.1392	0.01377	10.11	5.29004e-24	0.1977	0.02738	7.22	5.5544e-13	5.29004e-24	5.5544e-13
number_of_days_week_of_vigorous_physical_activity_10_plus_minutes_f904_0_0	number_of_days_week_of_vigorous_physical_activity_10_plus_minutes_f904_0_02	NECTIN2	Exercise_Freq	38479	9594	-0.1531	0.01515	-10.11	5.3091e-24	-0.1725	0.02961	-5.825	5.88332e-09	1.17897e-62	2.6185e-19
at_or_above_moderate_vigorous_walking_recommendation_f22036_0_0	at_or_above_moderate_vigorous_walking_recommendation_f22036_0_0	DSC2	Exercise_MET	32468	8106	-0.1291	0.01277	-10.11	5.32862e-24	-0.1597	0.0256	-6.236	4.70029e-10	5.32862e-24	4.70029e-10
pork_intake_f1389_0_0	pork_intake_f1389_0_03	GHR	Diet_Weekly	34454	8607	0.1552	0.01535	10.11	5.33497e-24	0.2133	0.03095	6.892	5.88707e-12	9.2178e-23	3.37841e-10
number_of_days_week_of_vigorous_physical_activity_10_plus_minutes_f904_0_0	number_of_days_week_of_vigorous_physical_activity_10_plus_minutes_f904_0_03	VWC2	Exercise_Freq	38148	9468	-0.1307	0.01292	-10.11	5.33851e-24	-0.1889	0.02601	-7.264	4.05789e-13	1.10474e-58	6.87522e-18
snoring_f1210_0_0_Yes	snoring_f1210_0_0_Yes	CD163	Sleep	40980	10242	0.09366	0.009265	10.11	5.35415e-24	0.1075	0.01845	5.827	5.82194e-09	5.35415e-24	5.82194e-09
types_of_physical_activity_in_last_4_weeks_f6164_0_0.multi_None_of_the_above	types_of_physical_activity_in_last_4_weeks_f6164_0_0.multi_None_of_the_above	CDH1	Exercise_Freq	39288	9819	0.186	0.0184	10.11	5.36907e-24	0.2109	0.03739	5.64	1.74831e-08	5.36907e-24	1.74831e-08
usual_walking_pace_f924_0_0	usual_walking_pace_f924_0_02	CD7	Exercise_Freq	34083	8525	-0.1805	0.01785	-10.11	5.37294e-24	-0.2183	0.0367	-5.949	2.81141e-09	1.1996e-51	2.11153e-11
alcohol_intake_frequency_f1558_0_0	alcohol_intake_frequency_f1558_0_05	SELL	Alcohol	35508	8876	-0.1988	0.01967	-10.11	5.38171e-24	-0.2225	0.0383	-5.81	6.4807e-09	9.70144e-89	7.91273e-21
past_tobacco_smoking_f1249_0_0	past_tobacco_smoking_f1249_0_04	CES2	Smoking	37302	9359	0.1264	0.01251	10.11	5.4076e-24	0.1434	0.02519	5.694	1.27591e-08	5.61737e-24	6.58445e-10
bread_type_f1448_0_0_Wholemeal_or_wholegrain	bread_type_f1448_0_0_Wholemeal_or_wholegrain	ADGRG1	Diet_Weekly	39269	9805	-0.09703	0.009599	-10.11	5.42645e-24	-0.1074	0.0191	-5.624	1.91882e-08	5.42645e-24	1.91882e-08
plays_computer_games_f2237_0_0	plays_computer_games_f2237_0_03	KRT18	Internet_Usage	40559	10139	0.2639	0.02611	10.11	5.49237e-24	0.3403	0.05069	6.712	2.01768e-11	2.32595e-53	1.92814e-18
particulate_matter_air_pollution_pm10._2007_f24019_0_0	particulate_matter_air_pollution_pm10._2007_f24019_0_0	OCLN	Residential_Air_Pollution	34865	8703	0.08473	0.008383	10.11	5.50487e-24	0.1049	0.01695	6.191	6.25265e-10	5.50487e-24	6.25265e-10
processed_meat_intake_f1349_0_0	processed_meat_intake_f1349_0_03	ADIPOQ	Diet_Weekly	35435	8866	-0.1632	0.01614	-10.11	5.51092e-24	-0.2029	0.03168	-6.406	1.56733e-10	9.6273e-31	4.35187e-10
cereal_intake_f1458_0_0	cereal_intake_f1458_0_0	TSC1	Diet_Weekly	34309	8575	0.05538	0.00548	10.11	5.58949e-24	0.0649	0.01042	6.231	4.85438e-10	5.58949e-24	4.85438e-10
number_of_days_week_of_moderate_physical_activity_10_plus_minutes_f884_0_0	number_of_days_week_of_moderate_physical_activity_10_plus_minutes_f884_0_07	FAM20A	Exercise_Freq	33569	8371	-0.2496	0.0247	-10.11	5.5982e-24	-0.2926	0.05114	-5.721	1.09527e-08	2.33338e-46	6.79493e-15
types_of_physical_activity_in_last_4_weeks_f6164_0_0.multi_Strenuous_sports	types_of_physical_activity_in_last_4_weeks_f6164_0_0.multi_Strenuous_sports	FBP1	Exercise_Freq	40616	10164	-0.1637	0.0162	-10.1	5.62118e-24	-0.186	0.03275	-5.68	1.38682e-08	5.62118e-24	1.38682e-08
time_spent_watching_television_tv_f1070_0_0	time_spent_watching_television_tv_f1070_0_0	CD33	Exercise_Freq	40525	10129	0.02414	0.002389	10.1	5.67277e-24	0.03234	0.004764	6.789	1.19293e-11	5.67277e-24	1.19293e-11
major_dietary_changes_in_the_last_5_years_f1538_0_0_Yes._because_of_illness	major_dietary_changes_in_the_last_5_years_f1538_0_0_Yes._because_of_illness	FABP5	Diet_Weekly	41034	10257	0.1521	0.01505	10.1	5.67918e-24	0.1689	0.03064	5.514	3.58627e-08	5.67918e-24	3.58627e-08
health_score_england_f26413_0_0	health_score_england_f26413_0_0	MDK	Deprivation_Indices	35127	8809	0.06348	0.006283	10.1	5.68544e-24	0.0954	0.01259	7.579	3.82769e-14	5.68544e-24	3.82769e-14
time_spent_watching_television_tv_f1070_0_0	time_spent_watching_television_tv_f1070_0_0	ITIH3	Exercise_Freq	40552	10151	0.04507	0.00446	10.1	5.68693e-24	0.05556	0.008906	6.238	4.59981e-10	5.68693e-24	4.59981e-10
oily_fish_intake_f1329_0_0	oily_fish_intake_f1329_0_02	LGALS3	Diet_Weekly	40630	10151	-0.1404	0.0139	-10.1	5.71696e-24	-0.1733	0.02734	-6.337	2.44612e-10	1.4226e-25	8.68967e-10
usual_walking_pace_f924_0_0	usual_walking_pace_f924_0_02	RASSF2	Exercise_Freq	39469	9887	-0.1751	0.01733	-10.1	5.7279e-24	-0.2063	0.03496	-5.901	3.7275e-09	2.06954e-41	2.17966e-17
bread_type_f1448_0_0_White	bread_type_f1448_0_0_White	WARS	Diet_Weekly	39449	9871	0.1132	0.0112	10.1	5.74936e-24	0.1247	0.02263	5.51	3.68262e-08	5.74936e-24	3.68262e-08
spread_type_f1428_0_0_Butter.spreadable_butter	spread_type_f1428_0_0_Butter.spreadable_butter	TREM2	Diet_Weekly	40763	10185	0.08609	0.008522	10.1	5.76265e-24	0.1012	0.01686	5.999	2.05649e-09	5.76265e-24	2.05649e-09
alcohol_intake_frequency_f1558_0_0	alcohol_intake_frequency_f1558_0_04	CEACAM21	Alcohol	40707	10174	-0.09302	0.009209	-10.1	5.81155e-24	-0.1459	0.01904	-7.662	1.99831e-14	4.79413e-102	3.10077e-33
types_of_transport_used_excluding_work_f6162_0_0.multi_Cycle	types_of_transport_used_excluding_work_f6162_0_0.multi_Cycle	LEPR	Exercise_Freq	40598	10147	0.1936	0.01917	10.1	5.83006e-24	0.2317	0.03617	6.405	1.57272e-10	5.83006e-24	1.57272e-10
types_of_physical_activity_in_last_4_weeks_f6164_0_0.multi_Heavy_DIY_.eg._weeding._lawn_mowing._carpentry._digging.	types_of_physical_activity_in_last_4_weeks_f6164_0_0.multi_Heavy_DIY_.eg._weeding._lawn_mowing._carpentry._digging.	ADA2	Exercise_Freq	40395	10100	-0.09615	0.009518	-10.1	5.84558e-24	-0.1155	0.01929	-5.988	2.19792e-09	5.84558e-24	2.19792e-09
pm2_5_mean	pm2_5_mean	LGALS4	Residential_Air_Pollution	37547	9346	0.05022	0.004972	10.1	5.84943e-24	0.05694	0.01005	5.664	1.52333e-08	5.84943e-24	1.52333e-08
time_spent_watching_television_tv_f1070_0_0	time_spent_watching_television_tv_f1070_0_0	SETMAR	Exercise_Freq	39945	10000	0.04841	0.004793	10.1	5.86139e-24	0.06007	0.009853	6.096	1.12697e-09	5.86139e-24	1.12697e-09
types_of_physical_activity_in_last_4_weeks_f6164_0_0.multi_Heavy_DIY_.eg._weeding._lawn_mowing._carpentry._digging.	types_of_physical_activity_in_last_4_weeks_f6164_0_0.multi_Heavy_DIY_.eg._weeding._lawn_mowing._carpentry._digging.	LSP1	Exercise_Freq	40552	10149	-0.1008	0.009977	-10.1	5.86587e-24	-0.1189	0.01978	-6.011	1.90332e-09	5.86587e-24	1.90332e-09
alcohol_intake_frequency_f1558_0_0	alcohol_intake_frequency_f1558_0_05	WNT9A	Alcohol	39995	10008	-0.1838	0.0182	-10.1	5.90467e-24	-0.2326	0.0364	-6.391	1.72569e-10	3.27206e-50	2.65318e-15
usual_walking_pace_f924_0_0	usual_walking_pace_f924_0_02	ADGRE1	Exercise_Freq	35030	8751	-0.1674	0.01657	-10.1	5.90681e-24	-0.2244	0.03358	-6.682	2.50485e-11	1.93148e-54	1.44081e-20
mineral_and_other_dietary_supplements_f6179_0_0.multi_Glucosamine	mineral_and_other_dietary_supplements_f6179_0_0.multi_Glucosamine	STC1	Vitamins	41140	10284	-0.1226	0.01214	-10.1	5.94838e-24	-0.1571	0.02423	-6.486	9.24424e-11	5.94838e-24	9.24424e-11
income_score_england_f26411_0_0	income_score_england_f26411_0_0	ALCAM	Deprivation_Indices	35613	8899	0.05159	0.005109	10.1	5.97438e-24	0.06401	0.01019	6.279	3.56913e-10	5.97438e-24	3.56913e-10
processed_meat_intake_f1349_0_0	processed_meat_intake_f1349_0_02	WFIKKN2	Diet_Weekly	40737	10175	-0.1598	0.01583	-10.1	5.98634e-24	-0.1789	0.03277	-5.457	4.94382e-08	1.44156e-46	3.26714e-09
beef_intake_f1369_0_0	beef_intake_f1369_0_04	SERPINA11	Diet_Weekly	41100	10265	-0.1582	0.01567	-10.1	6.1097e-24	-0.1737	0.0306	-5.675	1.42473e-08	2.43599e-28	7.1747e-08
types_of_physical_activity_in_last_4_weeks_f6164_0_0.multi_Strenuous_sports	types_of_physical_activity_in_last_4_weeks_f6164_0_0.multi_Strenuous_sports	NTF3	Exercise_Freq	40566	10135	0.166	0.01644	10.1	6.12096e-24	0.1982	0.03338	5.938	2.97443e-09	6.12096e-24	2.97443e-09
smoking_status_f20116_0_0_Current	smoking_status_f20116_0_0_Current	ARNT	Smoking	40047	10012	-0.164	0.01624	-10.1	6.13239e-24	-0.1819	0.03267	-5.569	2.62334e-08	6.13239e-24	2.62334e-08
bread_type_f1448_0_0_Wholemeal_or_wholegrain	bread_type_f1448_0_0_Wholemeal_or_wholegrain	CTBS	Diet_Weekly	33827	8467	-0.09304	0.009214	-10.1	6.15237e-24	-0.112	0.01837	-6.096	1.13837e-09	6.15237e-24	1.13837e-09
alcohol_intake_versus_10_years_previously_f1628_0_0	alcohol_intake_versus_10_years_previously_f1628_0_03	PRG2	Alcohol	32043	8105	-0.1446	0.01432	-10.1	6.19995e-24	-0.2084	0.02995	-6.959	3.68732e-12	7.25711e-24	2.59528e-11
met_minutes_per_week_for_moderate_activity_f22038_0_0	met_minutes_per_week_for_moderate_activity_f22038_0_0	IGSF9	Exercise_MET	28495	7156	-0.05619	0.005565	-10.1	6.20241e-24	-0.07747	0.01147	-6.754	1.55697e-11	6.20241e-24	1.55697e-11
number_of_days_week_of_moderate_physical_activity_10_plus_minutes_f884_0_0	number_of_days_week_of_moderate_physical_activity_10_plus_minutes_f884_0_05	TNFRSF10B	Exercise_Freq	38277	9584	-0.1961	0.01942	-10.1	6.20275e-24	-0.2989	0.04211	-7.098	1.35968e-12	5.91985e-38	6.21627e-15
smoking_status_f20116_0_0_Never	smoking_status_f20116_0_0_Never	ELOA	Smoking	40620	10158	-0.09835	0.009743	-10.09	6.2163e-24	-0.1214	0.02034	-5.968	2.47869e-09	6.2163e-24	2.47869e-09
summed_minutes_activity_f22034_0_0	summed_minutes_activity_f22034_0_0	SERPIND1	Exercise_MET	28511	7126	-0.05565	0.005511	-10.1	6.22322e-24	-0.07599	0.01112	-6.832	9.0791e-12	6.22322e-24	9.0791e-12
summed_met_minutes_per_week_for_all_activity_f22040_0_0	summed_met_minutes_per_week_for_all_activity_f22040_0_0	SCARB2	Exercise_MET	31887	8053	-0.05	0.004952	-10.1	6.24559e-24	-0.06496	0.009876	-6.577	5.10026e-11	6.24559e-24	5.10026e-11
vitamin_and_mineral_supplements_f6155_0_0.multi_None_of_the_above	vitamin_and_mineral_supplements_f6155_0_0.multi_None_of_the_above	KYNU	Vitamins	41225	10312	-0.09911	0.00982	-10.09	6.3288e-24	-0.1295	0.01959	-6.609	4.05371e-11	6.3288e-24	4.05371e-11
met_minutes_per_week_for_vigorous_activity_f22039_0_0	met_minutes_per_week_for_vigorous_activity_f22039_0_0	SORD	Exercise_MET	32943	8263	-0.05328	0.005278	-10.09	6.34268e-24	-0.06301	0.01034	-6.093	1.15755e-09	6.34268e-24	1.15755e-09
cereal_intake_f1458_0_0	cereal_intake_f1458_0_0	MAN2B2	Diet_Weekly	35328	8839	-0.03533	0.003501	-10.09	6.40693e-24	-0.04066	0.006914	-5.881	4.22396e-09	6.40693e-24	4.22396e-09
oily_fish_intake_f1329_0_0	oily_fish_intake_f1329_0_02	ASGR1	Diet_Weekly	40203	10052	-0.1658	0.01643	-10.09	6.41406e-24	-0.2264	0.03327	-6.805	1.06681e-11	9.4023e-78	2.44958e-18
number_of_days_week_walked_10_plus_minutes_f864_0_0	number_of_days_week_walked_10_plus_minutes_f864_0_08	PGF	Exercise_Freq	40366	10093	-0.2949	0.02922	-10.09	6.42287e-24	-0.3731	0.05979	-6.24	4.55317e-10	1.06517e-45	2.35368e-16
summed_days_activity_f22033_0_0	summed_days_activity_f22033_0_0	PDCD1	Exercise_MET	33940	8452	-0.05138	0.005091	-10.09	6.43337e-24	-0.05874	0.01043	-5.631	1.84994e-08	6.43337e-24	1.84994e-08
index_of_multiple_deprivation_england_f26410_0_0	index_of_multiple_deprivation_england_f26410_0_0	SCN4B	Deprivation_Indices	29576	7385	0.05113	0.005065	10.09	6.4844e-24	0.05931	0.01031	5.753	9.10245e-09	6.4844e-24	9.10245e-09
plays_computer_games_f2237_0_0	plays_computer_games_f2237_0_02	ENPP6	Internet_Usage	34504	8615	-0.1251	0.0124	-10.09	6.49644e-24	-0.1537	0.02456	-6.258	4.09843e-10	2.43268e-26	1.80874e-12
alcohol_intake_frequency_f1558_0_0	alcohol_intake_frequency_f1558_0_05	CDNF	Alcohol	40575	10142	-0.1926	0.01909	-10.09	6.50639e-24	-0.2114	0.03906	-5.413	6.35236e-08	1.07402e-70	2.03628e-22
smoking_status_f20116_0_0_Never	smoking_status_f20116_0_0_Never	LILRA5	Smoking	40760	10182	-0.09167	0.009085	-10.09	6.54239e-24	-0.1131	0.01818	-6.219	5.21025e-10	6.54239e-24	5.21025e-10
average_total_household_income_before_tax_f738_0_0	average_total_household_income_before_tax_f738_0_04	JAM2	Deprivation_Indices	34918	8752	-0.163	0.01615	-10.09	6.5986e-24	-0.1886	0.03285	-5.741	9.75337e-09	6.49907e-33	6.08516e-08
major_dietary_changes_in_the_last_5_years_f1538_0_0_Yes._because_of_other_reasons	major_dietary_changes_in_the_last_5_years_f1538_0_0_Yes._because_of_other_reasons	CHGB	Diet_Weekly	41036	10256	-0.09557	0.009474	-10.09	6.6529e-24	-0.1101	0.01865	-5.907	3.59856e-09	6.6529e-24	3.59856e-09
smoking_status_f20116_0_0_Current	smoking_status_f20116_0_0_Current	CA14	Smoking	41154	10293	-0.1488	0.01475	-10.09	6.6795e-24	-0.1967	0.02959	-6.648	3.11254e-11	6.6795e-24	3.11254e-11
summed_minutes_activity_f22034_0_0	summed_minutes_activity_f22034_0_0	MYOM2	Exercise_MET	27583	6917	0.0595	0.005897	10.09	6.6864e-24	0.06101	0.01115	5.473	4.5815e-08	6.6864e-24	4.5815e-08
cereal_type_f1468_0_0_Other_.e.g._Cornflakes._Frosties.	cereal_type_f1468_0_0_Other_.e.g._Cornflakes._Frosties.	CCL3	Diet_Weekly	33635	8378	0.125	0.01239	10.09	6.76771e-24	0.1616	0.02438	6.63	3.57059e-11	6.76771e-24	3.57059e-11
cereal_type_f1468_0_0_Other_.e.g._Cornflakes._Frosties.	cereal_type_f1468_0_0_Other_.e.g._Cornflakes._Frosties.	ARSB	Diet_Weekly	33496	8392	0.1289	0.01277	10.09	6.76844e-24	0.1463	0.02545	5.748	9.35968e-09	6.76844e-24	9.35968e-09
number_of_days_week_of_vigorous_physical_activity_10_plus_minutes_f904_0_0	number_of_days_week_of_vigorous_physical_activity_10_plus_minutes_f904_0_06	WFIKKN2	Exercise_Freq	38603	9597	0.1817	0.01802	10.09	6.78065e-24	0.204	0.03715	5.49	4.12003e-08	1.16935e-82	3.67689e-20
bread_type_f1448_0_0_Wholemeal_or_wholegrain	bread_type_f1448_0_0_Wholemeal_or_wholegrain	SEL1L	Diet_Weekly	33388	8360	-0.1103	0.01093	-10.09	6.79107e-24	-0.1217	0.02087	-5.831	5.70535e-09	6.79107e-24	5.70535e-09
average_total_household_income_before_tax_f738_0_0	average_total_household_income_before_tax_f738_0_04	IFNLR1	Deprivation_Indices	34601	8593	-0.1688	0.01674	-10.09	6.80748e-24	-0.2446	0.03425	-7.142	9.9524e-13	6.75528e-28	4.09094e-15
number_of_days_week_of_vigorous_physical_activity_10_plus_minutes_f904_0_0	number_of_days_week_of_vigorous_physical_activity_10_plus_minutes_f904_0_05	OSM	Exercise_Freq	38303	9543	-0.2104	0.02086	-10.09	6.83623e-24	-0.2344	0.0401	-5.844	5.25034e-09	4.54237e-67	8.60767e-19
education_score_england_f26414_0_0	education_score_england_f26414_0_0	IL13RA1	Deprivation_Indices	34686	8693	0.05572	0.005524	10.09	6.83793e-24	0.0742	0.01123	6.606	4.19149e-11	6.83793e-24	4.19149e-11
poultry_intake_f1359_0_0	poultry_intake_f1359_0_04	SERPINA11	Diet_Weekly	41222	10300	-0.1685	0.01671	-10.09	6.84572e-24	-0.184	0.0334	-5.507	3.72778e-08	5.15893e-38	1.5318e-08
number_of_days_week_of_vigorous_physical_activity_10_plus_minutes_f904_0_0	number_of_days_week_of_vigorous_physical_activity_10_plus_minutes_f904_0_04	ITGB6	Exercise_Freq	37794	9458	0.1454	0.01442	10.09	6.8492e-24	0.1701	0.02807	6.062	1.39661e-09	1.45394e-49	1.02729e-13
employment_score_england_f26412_0_0	employment_score_england_f26412_0_0	EPS8L2	Deprivation_Indices	35412	8838	0.05509	0.005462	10.09	6.86198e-24	0.06218	0.01094	5.683	1.36212e-08	6.86198e-24	1.36212e-08
number_of_days_week_of_moderate_physical_activity_10_plus_minutes_f884_0_0	number_of_days_week_of_moderate_physical_activity_10_plus_minutes_f884_0_08	LECT2	Exercise_Freq	33547	8393	-0.1275	0.01264	-10.09	6.89752e-24	-0.1411	0.02452	-5.753	9.06632e-09	2.51396e-22	2.14829e-06
oily_fish_intake_f1329_0_0	oily_fish_intake_f1329_0_02	PSAP	Diet_Weekly	34898	8722	-0.1763	0.01748	-10.09	6.90835e-24	-0.2836	0.03424	-8.283	1.37496e-16	2.23111e-56	2.0751e-24
average_total_household_income_before_tax_f738_0_0	average_total_household_income_before_tax_f738_0_05	POLR2F	Deprivation_Indices	34475	8595	-0.2642	0.02619	-10.09	6.9283e-24	-0.3058	0.05559	-5.502	3.86848e-08	6.85304e-37	7.96002e-11
at_or_above_moderate_vigorous_walking_recommendation_f22036_0_0	at_or_above_moderate_vigorous_walking_recommendation_f22036_0_0	LTBR	Exercise_MET	32748	8052	-0.1248	0.01238	-10.09	6.94188e-24	-0.1422	0.02511	-5.663	1.53836e-08	6.94188e-24	1.53836e-08
nap_during_day_f1190_0_0	nap_during_day_f1190_0_02	SIGLEC7	Sleep	40718	10181	0.09552	0.009472	10.08	6.94211e-24	0.1215	0.01903	6.383	1.80965e-10	3.27201e-37	1.64591e-13
types_of_physical_activity_in_last_4_weeks_f6164_0_0.multi_None_of_the_above	types_of_physical_activity_in_last_4_weeks_f6164_0_0.multi_None_of_the_above	THOP1	Exercise_Freq	40443	10093	0.1844	0.01829	10.08	7.20961e-24	0.2279	0.03592	6.346	2.30108e-10	7.20961e-24	2.30108e-10
summed_days_activity_f22033_0_0	summed_days_activity_f22033_0_0	VNN2	Exercise_MET	33594	8311	-0.0429	0.004256	-10.08	7.25411e-24	-0.04853	0.008486	-5.719	1.10704e-08	7.25411e-24	1.10704e-08
types_of_physical_activity_in_last_4_weeks_f6164_0_0.multi_Strenuous_sports	types_of_physical_activity_in_last_4_weeks_f6164_0_0.multi_Strenuous_sports	CRTAC1	Exercise_Freq	41121	10284	0.1194	0.01185	10.08	7.27921e-24	0.135	0.02371	5.692	1.29296e-08	7.27921e-24	1.29296e-08
number_of_days_week_of_moderate_physical_activity_10_plus_minutes_f884_0_0	number_of_days_week_of_moderate_physical_activity_10_plus_minutes_f884_0_04	LILRB4	Exercise_Freq	37866	9474	-0.1558	0.01545	-10.08	7.35976e-24	-0.1961	0.03061	-6.407	1.55187e-10	2.56327e-43	2.76121e-14
snoring_f1210_0_0_No	snoring_f1210_0_0_No	EZR	Sleep	41171	10289	-0.09935	0.009858	-10.08	7.37807e-24	-0.1289	0.01929	-6.68	2.52133e-11	7.37807e-24	2.52133e-11
non_oily_fish_intake_f1339_0_0	non_oily_fish_intake_f1339_0_03	TNFRSF9	Diet_Weekly	40211	10060	-0.2246	0.02228	-10.08	7.4409e-24	-0.2535	0.04691	-5.403	6.7043e-08	1.3576e-29	1.34392e-06
smoking_status_f20116_0_0_Never	smoking_status_f20116_0_0_Never	SUSD4	Smoking	35324	8829	0.1024	0.01016	10.08	7.46319e-24	0.1193	0.01976	6.039	1.61534e-09	7.46319e-24	1.61534e-09
fresh_fruit_intake_f1309_0_0	fresh_fruit_intake_f1309_0_0	SPINK2	Diet_Weekly	34528	8635	-0.04069	0.004038	-10.08	7.49543e-24	-0.04536	0.00783	-5.793	7.1493e-09	7.49543e-24	7.1493e-09
daytime_dozing_sleeping_f1220_0_0	daytime_dozing_sleeping_f1220_0_03	NPC2	Sleep	34681	8672	0.2874	0.02852	10.08	7.53505e-24	0.3489	0.05667	6.156	7.81626e-10	5.15735e-49	7.56207e-13
number_of_days_week_of_vigorous_physical_activity_10_plus_minutes_f904_0_0	number_of_days_week_of_vigorous_physical_activity_10_plus_minutes_f904_0_05	PTS	Exercise_Freq	37430	9358	-0.2119	0.02103	-10.08	7.55034e-24	-0.2448	0.04251	-5.76	8.70176e-09	2.17935e-56	1.44223e-15
smoking_status_f20116_0_0_Never	smoking_status_f20116_0_0_Never	TNFSF14	Smoking	40494	10126	-0.09673	0.0096	-10.08	7.55731e-24	-0.1057	0.01907	-5.542	3.07185e-08	7.55731e-24	3.07185e-08
current_tobacco_smoking_f1239_0_0_Yes._on_most_or_all_days	current_tobacco_smoking_f1239_0_0_Yes._on_most_or_all_days	VCAM1	Smoking	40912	10227	-0.1745	0.01732	-10.08	7.58008e-24	-0.2627	0.03513	-7.479	8.13577e-14	7.58008e-24	8.13577e-14
time_spent_watching_television_tv_f1070_0_0	time_spent_watching_television_tv_f1070_0_0	HEPH	Exercise_Freq	35131	8776	0.05271	0.005232	10.08	7.59001e-24	0.0601	0.01014	5.926	3.23063e-09	7.59001e-24	3.23063e-09
health_score_england_f26413_0_0	health_score_england_f26413_0_0	MARCO	Deprivation_Indices	35197	8779	0.05936	0.005891	10.08	7.65614e-24	0.07044	0.01205	5.846	5.20073e-09	7.65614e-24	5.20073e-09
plays_computer_games_f2237_0_0	plays_computer_games_f2237_0_02	PLIN1	Internet_Usage	39789	9945	0.1304	0.01294	10.07	7.67785e-24	0.1609	0.02554	6.299	3.11491e-10	3.38079e-26	2.13067e-09
use_of_sun_uv_protection_f2267_0_0	use_of_sun_uv_protection_f2267_0_03	LGMN	Sun_Exposure	40841	10218	-0.1681	0.01668	-10.07	7.71675e-24	-0.1878	0.03333	-5.633	1.81659e-08	3.58094e-24	1.67042e-06
salt_added_to_food_f1478_0_0	salt_added_to_food_f1478_0_04	CGREF1	Diet_Weekly	40788	10206	0.1957	0.01942	10.07	7.73753e-24	0.2116	0.03844	5.504	3.79785e-08	5.94535e-43	1.39199e-11
cereal_intake_f1458_0_0	cereal_intake_f1458_0_0	PROS1	Diet_Weekly	35387	8850	-0.05192	0.005154	-10.07	7.77117e-24	-0.06904	0.01024	-6.742	1.6595e-11	7.77117e-24	1.6595e-11
smoking_status_f20116_0_0_Previous	smoking_status_f20116_0_0_Previous	FGFBP1	Smoking	40938	10233	-0.09909	0.009837	-10.07	7.77827e-24	-0.1189	0.01966	-6.049	1.50871e-09	7.77827e-24	1.50871e-09
ipaq_activity_group_f22032_0_0	ipaq_activity_group_f22032_0_03	CBLN4	Exercise_MET	33086	8312	-0.1455	0.01444	-10.07	7.79219e-24	-0.1524	0.02823	-5.401	6.80865e-08	4.99147e-27	1.92617e-09
major_dietary_changes_in_the_last_5_years_f1538_0_0_No	major_dietary_changes_in_the_last_5_years_f1538_0_0_No	VWC2	Diet_Weekly	40357	10094	-0.08629	0.008567	-10.07	7.80374e-24	-0.112	0.01739	-6.439	1.25654e-10	7.80374e-24	1.25654e-10
alcohol_intake_versus_10_years_previously_f1628_0_0	alcohol_intake_versus_10_years_previously_f1628_0_02	MXRA8	Alcohol	31383	7878	0.1124	0.01116	10.07	7.81805e-24	0.1437	0.02246	6.399	1.64948e-10	3.16268e-25	1.81818e-10
types_of_physical_activity_in_last_4_weeks_f6164_0_0.multi_Strenuous_sports	types_of_physical_activity_in_last_4_weeks_f6164_0_0.multi_Strenuous_sports	C2	Exercise_Freq	40725	10177	-0.149	0.0148	-10.07	7.84226e-24	-0.1578	0.02839	-5.557	2.80885e-08	7.84226e-24	2.80885e-08
ever_smoked_f20160_0_0	ever_smoked_f20160_0_0	KDM3A	Smoking	34333	8581	-0.1118	0.0111	-10.07	7.8765e-24	-0.1281	0.02219	-5.773	8.04155e-09	7.8765e-24	8.04155e-09
time_spent_driving_f1090_0_0	time_spent_driving_f1090_0_0	GHR	Exercise_Freq	34050	8514	0.04898	0.004862	10.07	7.88607e-24	0.06144	0.009783	6.28	3.55754e-10	7.88607e-24	3.55754e-10
summed_minutes_activity_f22034_0_0	summed_minutes_activity_f22034_0_0	BPIFB2	Exercise_MET	28474	7106	-0.05315	0.005276	-10.07	7.90263e-24	-0.06462	0.01053	-6.139	8.76393e-10	7.90263e-24	8.76393e-10
daytime_dozing_sleeping_f1220_0_0	daytime_dozing_sleeping_f1220_0_03	CD74	Sleep	40913	10230	0.269	0.02671	10.07	7.905e-24	0.3414	0.0504	6.775	1.31477e-11	1.49124e-45	1.1397e-12
number_of_days_week_of_vigorous_physical_activity_10_plus_minutes_f904_0_0	number_of_days_week_of_vigorous_physical_activity_10_plus_minutes_f904_0_05	CREG1	Exercise_Freq	37993	9543	-0.1979	0.01965	-10.07	7.94294e-24	-0.2582	0.03928	-6.574	5.17333e-11	1.11219e-58	4.30627e-19
smoking_status_f20116_0_0_Never	smoking_status_f20116_0_0_Never	F10	Smoking	35518	8882	-0.1033	0.01026	-10.07	7.9888e-24	-0.1288	0.01961	-6.571	5.29709e-11	7.9888e-24	5.29709e-11
types_of_physical_activity_in_last_4_weeks_f6164_0_0.multi_Heavy_DIY_.eg._weeding._lawn_mowing._carpentry._digging.	types_of_physical_activity_in_last_4_weeks_f6164_0_0.multi_Heavy_DIY_.eg._weeding._lawn_mowing._carpentry._digging.	GM2A	Exercise_Freq	34465	8628	-0.09764	0.009695	-10.07	7.99001e-24	-0.1309	0.02078	-6.298	3.16977e-10	7.99001e-24	3.16977e-10
oily_fish_intake_f1329_0_0	oily_fish_intake_f1329_0_04	PAXX	Diet_Weekly	34457	8610	-0.205	0.02036	-10.07	8.02925e-24	-0.2619	0.04128	-6.344	2.35155e-10	4.07081e-34	5.64764e-08
nap_during_day_f1190_0_0	nap_during_day_f1190_0_02	CXCL13	Sleep	41073	10266	0.1035	0.01028	10.07	8.05301e-24	0.1184	0.02066	5.73	1.03288e-08	2.19607e-31	1.97812e-09
poultry_intake_f1359_0_0	poultry_intake_f1359_0_04	EGFR	Diet_Weekly	41225	10297	0.2146	0.02132	10.07	8.10402e-24	0.257	0.0441	5.828	5.77636e-09	4.78022e-34	1.32693e-09
number_of_days_week_of_vigorous_physical_activity_10_plus_minutes_f904_0_0	number_of_days_week_of_vigorous_physical_activity_10_plus_minutes_f904_0_08	ADM	Exercise_Freq	38872	9689	-0.2497	0.0248	-10.07	8.13031e-24	-0.2751	0.0492	-5.591	2.31319e-08	1.97292e-155	1.9717e-39
pack_years_of_smoking_f20161_0_0	pack_years_of_smoking_f20161_0_0	PDZK1	Smoking	34330	8586	0.05433	0.005395	10.07	8.14634e-24	0.07034	0.01105	6.367	2.03105e-10	8.14634e-24	2.03105e-10
pm2_5_mean	pm2_5_mean	HGF	Residential_Air_Pollution	37927	9498	0.05378	0.005341	10.07	8.15171e-24	0.06315	0.01082	5.835	5.54638e-09	8.15171e-24	5.54638e-09
types_of_physical_activity_in_last_4_weeks_f6164_0_0.multi_Other_exercises_.eg._swimming._cycling._keep_fit._bowling.	types_of_physical_activity_in_last_4_weeks_f6164_0_0.multi_Other_exercises_.eg._swimming._cycling._keep_fit._bowling.	PALM	Exercise_Freq	35001	8738	-0.1021	0.01014	-10.07	8.24897e-24	-0.1355	0.02074	-6.534	6.75355e-11	8.24897e-24	6.75355e-11
salt_added_to_food_f1478_0_0	salt_added_to_food_f1478_0_04	CEACAM16	Diet_Weekly	35321	8832	-0.2235	0.0222	-10.07	8.25284e-24	-0.2812	0.0416	-6.76	1.46699e-11	4.45002e-35	1.21585e-14
variation_in_diet_f1548_0_0	variation_in_diet_f1548_0_03	BPIFB2	Diet_Weekly	35212	8797	0.189	0.01877	10.07	8.27036e-24	0.229	0.03714	6.164	7.39578e-10	1.87008e-29	1.31394e-11
number_of_days_week_of_vigorous_physical_activity_10_plus_minutes_f904_0_0	number_of_days_week_of_vigorous_physical_activity_10_plus_minutes_f904_0_05	CALB2	Exercise_Freq	37604	9408	-0.2136	0.02122	-10.07	8.39913e-24	-0.2657	0.04206	-6.318	2.77642e-10	5.92829e-59	7.92361e-15
education_score_england_f26414_0_0	education_score_england_f26414_0_0	NPPC	Deprivation_Indices	35130	8792	0.04827	0.004796	10.07	8.4137e-24	0.05817	0.009751	5.966	2.52872e-09	8.4137e-24	2.52872e-09
number_of_days_week_of_moderate_physical_activity_10_plus_minutes_f884_0_0	number_of_days_week_of_moderate_physical_activity_10_plus_minutes_f884_0_06	SEMA3F	Exercise_Freq	38618	9641	-0.1794	0.01782	-10.07	8.42648e-24	-0.1949	0.03613	-5.395	7.03298e-08	1.39199e-53	1.43512e-13
dried_fruit_intake_f1319_0_0	dried_fruit_intake_f1319_0_0	MZB1	Diet_Weekly	40367	10116	-0.04811	0.00478	-10.06	8.42716e-24	-0.055	0.009201	-5.977	2.35076e-09	8.42716e-24	2.35076e-09
time_spent_watching_television_tv_f1070_0_0	time_spent_watching_television_tv_f1070_0_0	GDNF	Exercise_Freq	39445	9863	0.04875	0.004844	10.06	8.44606e-24	0.06828	0.00953	7.165	8.35887e-13	8.44606e-24	8.35887e-13
mineral_and_other_dietary_supplements_f6179_0_0.multi_Glucosamine	mineral_and_other_dietary_supplements_f6179_0_0.multi_Glucosamine	ICAM1	Vitamins	40613	10162	-0.1148	0.01141	-10.06	8.45245e-24	-0.1374	0.0227	-6.052	1.47725e-09	8.45245e-24	1.47725e-09
usual_walking_pace_f924_0_0	usual_walking_pace_f924_0_03	NACC1	Exercise_Freq	34997	8763	-0.196	0.01947	-10.07	8.46124e-24	-0.2356	0.03824	-6.161	7.54277e-10	5.44683e-23	5.52565e-09
oily_fish_intake_f1329_0_0	oily_fish_intake_f1329_0_02	TNFRSF19	Diet_Weekly	40858	10215	-0.1566	0.01556	-10.06	8.53136e-24	-0.173	0.03095	-5.589	2.34649e-08	1.07324e-69	3.34245e-20
cereal_intake_f1458_0_0	cereal_intake_f1458_0_0	CD200	Diet_Weekly	40571	10140	0.04736	0.004707	10.06	8.68126e-24	0.06226	0.009457	6.583	4.82802e-11	8.68126e-24	4.82802e-11
at_or_above_moderate_vigorous_recommendation_f22035_0_0	at_or_above_moderate_vigorous_recommendation_f22035_0_0	IGFBPL1	Exercise_MET	32837	8190	-0.09318	0.00926	-10.06	8.72154e-24	-0.1283	0.01852	-6.926	4.66959e-12	8.72154e-24	4.66959e-12
types_of_physical_activity_in_last_4_weeks_f6164_0_0.multi_None_of_the_above	types_of_physical_activity_in_last_4_weeks_f6164_0_0.multi_None_of_the_above	PRG2	Exercise_Freq	35336	8834	0.1894	0.01882	10.06	8.7924e-24	0.2194	0.03789	5.79	7.27154e-09	8.7924e-24	7.27154e-09
types_of_physical_activity_in_last_4_weeks_f6164_0_0.multi_Walking_for_pleasure_.not_as_a_means_of_transport.	types_of_physical_activity_in_last_4_weeks_f6164_0_0.multi_Walking_for_pleasure_.not_as_a_means_of_transport.	SMPD1	Exercise_Freq	40778	10189	-0.09455	0.009398	-10.06	8.82791e-24	-0.1351	0.01905	-7.092	1.41458e-12	8.82791e-24	1.41458e-12
employment_score_england_f26412_0_0	employment_score_england_f26412_0_0	ADAM12	Deprivation_Indices	29470	7391	0.06286	0.006247	10.06	8.84131e-24	0.06477	0.01181	5.485	4.28133e-08	8.84131e-24	4.28133e-08
lamb_mutton_intake_f1379_0_0	lamb_mutton_intake_f1379_0_03	DCBLD2	Diet_Weekly	40600	10168	-0.1433	0.01424	-10.06	8.88482e-24	-0.1544	0.02814	-5.488	4.17458e-08	1.56508e-22	1.41187e-06
major_dietary_changes_in_the_last_5_years_f1538_0_0_Yes._because_of_illness	major_dietary_changes_in_the_last_5_years_f1538_0_0_Yes._because_of_illness	MFAP4	Diet_Weekly	34706	8682	0.157	0.01561	10.06	8.92892e-24	0.1836	0.03189	5.759	8.76866e-09	8.92892e-24	8.76866e-09
alcohol_intake_frequency_f1558_0_0	alcohol_intake_frequency_f1558_0_03	MEP1B	Alcohol	40767	10190	0.1258	0.0125	10.06	8.93102e-24	0.1579	0.02511	6.29	3.30243e-10	2.33336e-54	6.89448e-23
alcohol_intake_versus_10_years_previously_f1628_0_0	alcohol_intake_versus_10_years_previously_f1628_0_03	SPP1	Alcohol	37336	9378	-0.1397	0.01389	-10.06	8.96318e-24	-0.1587	0.02814	-5.64	1.74621e-08	9.7263e-24	1.61641e-08
alcohol_intake_versus_10_years_previously_f1628_0_0	alcohol_intake_versus_10_years_previously_f1628_0_02	RNASET2	Alcohol	37263	9307	-0.09936	0.009878	-10.06	8.99828e-24	-0.1148	0.01952	-5.882	4.19884e-09	1.17122e-49	4.38194e-14
snoring_f1210_0_0_No	snoring_f1210_0_0_No	AHNAK	Sleep	34549	8636	-0.1064	0.01058	-10.06	9.05155e-24	-0.1257	0.02068	-6.078	1.26649e-09	9.05155e-24	1.26649e-09
number_of_days_week_of_moderate_physical_activity_10_plus_minutes_f884_0_0	number_of_days_week_of_moderate_physical_activity_10_plus_minutes_f884_0_07	PGF	Exercise_Freq	39027	9740	-0.2236	0.02223	-10.06	9.07734e-24	-0.3023	0.04444	-6.801	1.0969e-11	1.57446e-57	8.42271e-20
age_first_had_sexual_intercourse_f2139_0_0	age_first_had_sexual_intercourse_f2139_0_0	CCDC80	Sexual_Factors	35274	8831	-0.04784	0.004757	-10.06	9.13041e-24	-0.06572	0.00965	-6.81	1.03677e-11	9.13041e-24	1.03677e-11
number_of_days_week_of_vigorous_physical_activity_10_plus_minutes_f904_0_0	number_of_days_week_of_vigorous_physical_activity_10_plus_minutes_f904_0_02	TIMP1	Exercise_Freq	38126	9513	-0.154	0.01531	-10.06	9.14312e-24	-0.1945	0.031	-6.275	3.64129e-10	1.48815e-49	3.08288e-14
major_dietary_changes_in_the_last_5_years_f1538_0_0_No	major_dietary_changes_in_the_last_5_years_f1538_0_0_No	DLL1	Diet_Weekly	40938	10233	-0.09424	0.009371	-10.06	9.21567e-24	-0.102	0.01851	-5.509	3.69282e-08	9.21567e-24	3.69282e-08
alcohol_drinker_status_f20117_0_0_Previous	alcohol_drinker_status_f20117_0_0_Previous	REG3A	Alcohol	41316	10332	0.2345	0.02332	10.06	9.22636e-24	0.2747	0.04611	5.958	2.63706e-09	9.22636e-24	2.63706e-09
alcohol_intake_frequency_f1558_0_0	alcohol_intake_frequency_f1558_0_04	PCDH9	Alcohol	35301	8823	-0.194	0.01929	-10.06	9.2592e-24	-0.2319	0.0395	-5.871	4.47618e-09	1.63634e-217	3.29124e-60
non_oily_fish_intake_f1339_0_0	non_oily_fish_intake_f1339_0_04	CST3	Diet_Weekly	40626	10159	-0.2344	0.02331	-10.06	9.29239e-24	-0.29	0.0468	-6.198	5.94207e-10	4.15802e-26	1.02965e-08
mineral_and_other_dietary_supplements_f6179_0_0.multi_None_of_the_above	mineral_and_other_dietary_supplements_f6179_0_0.multi_None_of_the_above	CFB	Vitamins	34885	8722	0.098	0.009745	10.06	9.30289e-24	0.1043	0.0193	5.407	6.59002e-08	9.30289e-24	6.59002e-08
alcohol_drinker_status_f20117_0_0_Never	alcohol_drinker_status_f20117_0_0_Never	PCDH17	Alcohol	40814	10204	0.2187	0.02175	10.05	9.38546e-24	0.271	0.04346	6.235	4.68275e-10	9.38546e-24	4.68275e-10
number_of_days_week_of_vigorous_physical_activity_10_plus_minutes_f904_0_0	number_of_days_week_of_vigorous_physical_activity_10_plus_minutes_f904_0_06	F9	Exercise_Freq	38620	9641	-0.2075	0.02064	-10.05	9.44405e-24	-0.2274	0.04149	-5.481	4.32467e-08	8.36684e-88	6.69674e-18
alcohol_drinker_status_f20117_0_0_Current	alcohol_drinker_status_f20117_0_0_Current	FGFBP2	Alcohol	35493	8875	0.1454	0.01446	10.05	9.48093e-24	0.2316	0.02921	7.929	2.47323e-15	9.48093e-24	2.47323e-15
lamb_mutton_intake_f1379_0_0	lamb_mutton_intake_f1379_0_03	TNFRSF21	Diet_Weekly	40837	10214	-0.1502	0.01494	-10.05	9.52754e-24	-0.1757	0.03	-5.856	4.89256e-09	5.32265e-23	3.60442e-08
major_dietary_changes_in_the_last_5_years_f1538_0_0_Yes._because_of_illness	major_dietary_changes_in_the_last_5_years_f1538_0_0_Yes._because_of_illness	AKR7L	Diet_Weekly	34458	8614	0.1655	0.01646	10.05	9.56407e-24	0.1803	0.03142	5.739	9.8275e-09	9.56407e-24	9.8275e-09
poultry_intake_f1359_0_0	poultry_intake_f1359_0_04	RGMA	Diet_Weekly	41061	10275	-0.2083	0.02072	-10.05	9.60526e-24	-0.2515	0.04234	-5.939	2.95542e-09	7.88285e-25	1.22396e-08
fresh_fruit_intake_f1309_0_0	fresh_fruit_intake_f1309_0_0	CREG1	Diet_Weekly	40070	10038	-0.04581	0.004558	-10.05	9.6614e-24	-0.07401	0.009299	-7.959	1.92779e-15	9.6614e-24	1.92779e-15
daytime_dozing_sleeping_f1220_0_0	daytime_dozing_sleeping_f1220_0_02	FGFR2	Sleep	40681	10179	0.1123	0.01117	10.05	9.67752e-24	0.1235	0.02192	5.633	1.8179e-08	1.12598e-37	1.88558e-09
major_dietary_changes_in_the_last_5_years_f1538_0_0_No	major_dietary_changes_in_the_last_5_years_f1538_0_0_No	FLT4	Diet_Weekly	40933	10238	-0.07756	0.007717	-10.05	9.7034e-24	-0.08946	0.01529	-5.849	5.10754e-09	9.7034e-24	5.10754e-09
alcohol_intake_versus_10_years_previously_f1628_0_0	alcohol_intake_versus_10_years_previously_f1628_0_03	TNFRSF13B	Alcohol	37014	9235	-0.1406	0.01399	-10.05	9.70641e-24	-0.1587	0.02799	-5.668	1.49059e-08	2.5655e-29	1.78997e-11
average_total_household_income_before_tax_f738_0_0	average_total_household_income_before_tax_f738_0_05	VASN	Deprivation_Indices	34123	8493	-0.2482	0.02469	-10.05	9.77733e-24	-0.3175	0.05272	-6.022	1.79802e-09	6.58717e-31	5.04542e-13
cereal_intake_f1458_0_0	cereal_intake_f1458_0_0	PCSK9	Diet_Weekly	41136	10280	-0.04669	0.004646	-10.05	9.80341e-24	-0.05275	0.009377	-5.626	1.89798e-08	9.80341e-24	1.89798e-08
lamb_mutton_intake_f1379_0_0	lamb_mutton_intake_f1379_0_03	SELPLG	Diet_Weekly	40417	10118	0.1286	0.01279	10.05	9.8512e-24	0.1545	0.02508	6.158	7.65246e-10	4.90946e-24	1.88645e-08
oily_fish_intake_f1329_0_0	oily_fish_intake_f1329_0_03	PRRT3	Diet_Weekly	34294	8570	-0.1754	0.01746	-10.05	9.90941e-24	-0.2086	0.03542	-5.888	4.06156e-09	2.4163e-37	6.63487e-11
alcohol_drinker_status_f20117_0_0_Current	alcohol_drinker_status_f20117_0_0_Current	NTRK3	Alcohol	41170	10290	0.1706	0.01698	10.05	9.95934e-24	0.2196	0.03484	6.302	3.05918e-10	9.95934e-24	3.05918e-10
smoking_status_f20116_0_0_Never	smoking_status_f20116_0_0_Never	FRZB	Smoking	40363	10089	0.08252	0.008213	10.05	9.96078e-24	0.09166	0.0163	5.625	1.90934e-08	9.96078e-24	1.90934e-08
alcohol_intake_versus_10_years_previously_f1628_0_0	alcohol_intake_versus_10_years_previously_f1628_0_02	CPM	Alcohol	37076	9302	-0.1026	0.01021	-10.05	9.98394e-24	-0.1148	0.02077	-5.526	3.36687e-08	5.95248e-24	2.54101e-08
daytime_dozing_sleeping_f1220_0_0	daytime_dozing_sleeping_f1220_0_03	RNASE6	Sleep	35043	8767	0.2833	0.02819	10.05	9.98891e-24	0.3272	0.05829	5.613	2.05489e-08	3.31767e-40	6.66619e-12
major_dietary_changes_in_the_last_5_years_f1538_0_0_No	major_dietary_changes_in_the_last_5_years_f1538_0_0_No	NFASC	Diet_Weekly	41257	10316	-0.08751	0.008709	-10.05	9.99441e-24	-0.1029	0.01729	-5.954	2.69703e-09	9.99441e-24	2.69703e-09
mineral_and_other_dietary_supplements_f6179_0_0.multi_Glucosamine	mineral_and_other_dietary_supplements_f6179_0_0.multi_Glucosamine	CD27	Vitamins	40907	10228	-0.1199	0.01193	-10.05	1.00102e-23	-0.1344	0.02358	-5.699	1.23581e-08	1.00102e-23	1.23581e-08
number_of_days_week_of_vigorous_physical_activity_10_plus_minutes_f904_0_0	number_of_days_week_of_vigorous_physical_activity_10_plus_minutes_f904_0_02	CDH2	Exercise_Freq	38533	9614	-0.1415	0.01408	-10.05	1.0038e-23	-0.1878	0.02888	-6.503	8.24128e-11	7.27572e-54	4.22206e-22
number_of_days_week_of_vigorous_physical_activity_10_plus_minutes_f904_0_0	number_of_days_week_of_vigorous_physical_activity_10_plus_minutes_f904_0_04	MAD1L1	Exercise_Freq	38101	9517	-0.1559	0.01552	-10.05	1.00429e-23	-0.177	0.03147	-5.624	1.91384e-08	7.02635e-41	1.22502e-14
average_total_household_income_before_tax_f738_0_0	average_total_household_income_before_tax_f738_0_04	LECT2	Deprivation_Indices	30028	7568	-0.1199	0.01194	-10.05	1.01298e-23	-0.1453	0.02347	-6.188	6.41333e-10	1.58455e-30	1.37705e-09
number_of_days_week_of_moderate_physical_activity_10_plus_minutes_f884_0_0	number_of_days_week_of_moderate_physical_activity_10_plus_minutes_f884_0_06	CCDC80	Exercise_Freq	38625	9634	-0.1683	0.01676	-10.05	1.01607e-23	-0.2143	0.03309	-6.476	9.85067e-11	1.47843e-43	2.91426e-18
at_or_above_moderate_vigorous_walking_recommendation_f22036_0_0	at_or_above_moderate_vigorous_walking_recommendation_f22036_0_0	PON2	Exercise_MET	32165	8137	-0.1052	0.01047	-10.05	1.02095e-23	-0.115	0.02079	-5.535	3.21361e-08	1.02095e-23	3.21361e-08
number_of_days_week_of_vigorous_physical_activity_10_plus_minutes_f904_0_0	number_of_days_week_of_vigorous_physical_activity_10_plus_minutes_f904_0_06	COL6A3	Exercise_Freq	38959	9788	-0.2008	0.01999	-10.05	1.02174e-23	-0.2598	0.03908	-6.648	3.13662e-11	2.48112e-88	2.78601e-21
snoring_f1210_0_0_Yes	snoring_f1210_0_0_Yes	PALM	Sleep	35142	8789	0.1081	0.01076	10.05	1.02982e-23	0.1226	0.02206	5.558	2.80315e-08	1.02982e-23	2.80315e-08
employment_score_england_f26412_0_0	employment_score_england_f26412_0_0	GLO1	Deprivation_Indices	34538	8612	0.05602	0.005576	10.05	1.03327e-23	0.06548	0.01115	5.873	4.44943e-09	1.03327e-23	4.44943e-09
number_of_days_week_of_moderate_physical_activity_10_plus_minutes_f884_0_0	number_of_days_week_of_moderate_physical_activity_10_plus_minutes_f884_0_08	AGXT	Exercise_Freq	38636	9623	-0.1722	0.01714	-10.04	1.03437e-23	-0.2133	0.03454	-6.175	6.89255e-10	3.45361e-23	1.85073e-08
usual_walking_pace_f924_0_0	usual_walking_pace_f924_0_03	ICAM4	Exercise_Freq	40378	10097	0.1406	0.014	10.04	1.0682e-23	0.2009	0.02865	7.011	2.51726e-12	5.55674e-24	1.92769e-11
cereal_type_f1468_0_0_Other_.e.g._Cornflakes._Frosties.	cereal_type_f1468_0_0_Other_.e.g._Cornflakes._Frosties.	FABP3	Diet_Weekly	29225	7331	0.1335	0.01329	10.04	1.06892e-23	0.1773	0.02668	6.644	3.26442e-11	1.06892e-23	3.26442e-11
smoking_status_f20116_0_0_Current	smoking_status_f20116_0_0_Current	LCP1	Smoking	35494	8874	0.1231	0.01226	10.04	1.07584e-23	0.1468	0.02456	5.978	2.34027e-09	1.07584e-23	2.34027e-09
number_of_days_week_of_moderate_physical_activity_10_plus_minutes_f884_0_0	number_of_days_week_of_moderate_physical_activity_10_plus_minutes_f884_0_05	IL2RA	Exercise_Freq	38369	9565	-0.1793	0.01786	-10.04	1.08456e-23	-0.1971	0.03609	-5.46	4.87363e-08	5.27521e-32	1.57028e-09
income_score_england_f26411_0_0	income_score_england_f26411_0_0	DCBLD2	Deprivation_Indices	35315	8772	0.05147	0.005126	10.04	1.09074e-23	0.07157	0.01024	6.992	2.91108e-12	1.09074e-23	2.91108e-12
cereal_type_f1468_0_0_Muesli	cereal_type_f1468_0_0_Muesli	PGF	Diet_Weekly	34067	8471	-0.1202	0.01197	-10.04	1.10079e-23	-0.1429	0.02489	-5.739	9.83352e-09	1.10079e-23	9.83352e-09
nap_during_day_f1190_0_0	nap_during_day_f1190_0_03	LRRN1	Sleep	39959	9987	-0.1714	0.01708	-10.04	1.10466e-23	-0.2072	0.03516	-5.895	3.87575e-09	1.41624e-30	1.8147e-10
number_of_days_week_of_vigorous_physical_activity_10_plus_minutes_f904_0_0	number_of_days_week_of_vigorous_physical_activity_10_plus_minutes_f904_0_04	NBL1	Exercise_Freq	38616	9683	-0.1533	0.01527	-10.04	1.10688e-23	-0.1907	0.03014	-6.328	2.59764e-10	6.67394e-43	4.12679e-16
poultry_intake_f1359_0_0	poultry_intake_f1359_0_04	RSPO3	Diet_Weekly	41062	10261	-0.2074	0.02067	-10.04	1.11957e-23	-0.2969	0.04274	-6.947	3.96647e-12	1.90117e-28	1.40535e-11
income_score_england_f26411_0_0	income_score_england_f26411_0_0	CDH1	Deprivation_Indices	33989	8502	0.05505	0.005484	10.04	1.12492e-23	0.07575	0.01099	6.89	5.99255e-12	1.12492e-23	5.99255e-12
alcohol_drinker_status_f20117_0_0_Current	alcohol_drinker_status_f20117_0_0_Current	FCAR	Alcohol	40750	10190	-0.139	0.01385	-10.04	1.13159e-23	-0.1751	0.02802	-6.248	4.3145e-10	1.13159e-23	4.3145e-10
major_dietary_changes_in_the_last_5_years_f1538_0_0_Yes._because_of_illness	major_dietary_changes_in_the_last_5_years_f1538_0_0_Yes._because_of_illness	CPA2	Diet_Weekly	41030	10261	0.1428	0.01423	10.04	1.13373e-23	0.1654	0.02798	5.913	3.46672e-09	1.13373e-23	3.46672e-09
health_score_england_f26413_0_0	health_score_england_f26413_0_0	SEPTIN8	Deprivation_Indices	30235	7556	0.06695	0.00667	10.04	1.13475e-23	0.07714	0.01345	5.735	1.01264e-08	1.13475e-23	1.01264e-08
average_total_household_income_before_tax_f738_0_0	average_total_household_income_before_tax_f738_0_02	OSCAR	Deprivation_Indices	34628	8686	-0.1185	0.01181	-10.04	1.13818e-23	-0.1287	0.02342	-5.495	4.00967e-08	1.36185e-131	2.3714e-33
current_tobacco_smoking_f1239_0_0_Yes._on_most_or_all_days	current_tobacco_smoking_f1239_0_0_Yes._on_most_or_all_days	LRPAP1	Smoking	41163	10297	0.1111	0.01107	10.03	1.14269e-23	0.1218	0.02173	5.604	2.15138e-08	1.14269e-23	2.15138e-08
bread_type_f1448_0_0_Wholemeal_or_wholegrain	bread_type_f1448_0_0_Wholemeal_or_wholegrain	NCF2	Diet_Weekly	39340	9806	-0.09655	0.009623	-10.03	1.15629e-23	-0.1115	0.01919	-5.812	6.36734e-09	1.15629e-23	6.36734e-09
poultry_intake_f1359_0_0	poultry_intake_f1359_0_03	CTSB	Diet_Weekly	40761	10190	-0.2016	0.02009	-10.03	1.16246e-23	-0.2508	0.03934	-6.375	1.90763e-10	1.44029e-54	4.46968e-14
cereal_intake_f1458_0_0	cereal_intake_f1458_0_0	IL18	Diet_Weekly	40457	10130	-0.0461	0.004595	-10.03	1.16359e-23	-0.05517	0.009263	-5.957	2.6614e-09	1.16359e-23	2.6614e-09
average_total_household_income_before_tax_f738_0_0	average_total_household_income_before_tax_f738_0_02	CD27	Deprivation_Indices	34684	8708	-0.1411	0.01406	-10.03	1.1659e-23	-0.1484	0.0275	-5.396	6.99921e-08	1.29744e-106	5.8239e-30
cereal_type_f1468_0_0_Other_.e.g._Cornflakes._Frosties.	cereal_type_f1468_0_0_Other_.e.g._Cornflakes._Frosties.	SULT2A1	Diet_Weekly	33616	8397	0.1304	0.013	10.03	1.17235e-23	0.1436	0.02623	5.475	4.50412e-08	1.17235e-23	4.50412e-08
pack_years_of_smoking_f20161_0_0	pack_years_of_smoking_f20161_0_0	GRPEL1	Smoking	40467	10125	0.04999	0.004984	10.03	1.19329e-23	0.07256	0.01016	7.141	9.89528e-13	1.19329e-23	9.89528e-13
plays_computer_games_f2237_0_0	plays_computer_games_f2237_0_02	CCDC80	Internet_Usage	40746	10189	0.115	0.01147	10.03	1.1987e-23	0.1326	0.02281	5.811	6.39939e-09	3.3838e-37	2.09418e-09
pork_intake_f1389_0_0	pork_intake_f1389_0_02	SCARF2	Diet_Weekly	40867	10197	-0.117	0.01166	-10.03	1.2003e-23	-0.1457	0.02336	-6.235	4.69018e-10	1.89146e-33	1.74763e-11
hot_drink_temperature_f1518_0_0	hot_drink_temperature_f1518_0_03	IL18R1	Diet_Weekly	40803	10184	0.1301	0.01297	10.03	1.20291e-23	0.161	0.02589	6.219	5.20911e-10	1.93703e-24	1.75931e-11
spread_type_f1428_0_0_Never.rarely_use_spread	spread_type_f1428_0_0_Never.rarely_use_spread	SORCS2	Diet_Weekly	39822	9956	-0.1407	0.01403	-10.03	1.20906e-23	-0.1555	0.0277	-5.615	2.01558e-08	1.20906e-23	2.01558e-08
non_oily_fish_intake_f1339_0_0	non_oily_fish_intake_f1339_0_03	TNFRSF10A	Diet_Weekly	40210	10061	-0.2034	0.02028	-10.03	1.21818e-23	-0.2585	0.0406	-6.366	2.02266e-10	1.24232e-25	8.18047e-09
processed_meat_intake_f1349_0_0	processed_meat_intake_f1349_0_04	LRTM2	Diet_Weekly	35314	8836	-0.1989	0.01983	-10.03	1.21884e-23	-0.2545	0.03773	-6.745	1.62448e-11	1.68177e-25	9.16965e-10
frequency_of_stair_climbing_in_last_4_weeks_f943_0_0	frequency_of_stair_climbing_in_last_4_weeks_f943_0_06	VSIG4	Exercise_Freq	40291	10056	-0.2321	0.02314	-10.03	1.22739e-23	-0.2562	0.04732	-5.414	6.2931e-08	1.50479e-79	1.89469e-21
snoring_f1210_0_0_No	snoring_f1210_0_0_No	LTBP3	Sleep	39843	9966	-0.09156	0.009132	-10.03	1.24245e-23	-0.1053	0.01775	-5.929	3.14311e-09	1.24245e-23	3.14311e-09
types_of_physical_activity_in_last_4_weeks_f6164_0_0.multi_None_of_the_above	types_of_physical_activity_in_last_4_weeks_f6164_0_0.multi_None_of_the_above	F11R	Exercise_Freq	40616	10171	0.1923	0.01918	10.03	1.24404e-23	0.2194	0.03797	5.778	7.78512e-09	1.24404e-23	7.78512e-09
past_tobacco_smoking_f1249_0_0	past_tobacco_smoking_f1249_0_04	NHLRC3	Smoking	31097	7746	0.131	0.01307	10.03	1.24884e-23	0.1501	0.02589	5.797	6.99863e-09	1.00862e-42	1.31119e-13
spread_type_f1428_0_0_Butter.spreadable_butter	spread_type_f1428_0_0_Butter.spreadable_butter	ERBB4	Diet_Weekly	40906	10230	-0.09261	0.009238	-10.03	1.25738e-23	-0.103	0.01858	-5.541	3.07618e-08	1.25738e-23	3.07618e-08
types_of_transport_used_excluding_work_f6162_0_0.multi_Cycle	types_of_transport_used_excluding_work_f6162_0_0.multi_Cycle	GLA	Exercise_Freq	34478	8615	-0.2123	0.02118	-10.02	1.30032e-23	-0.2622	0.04199	-6.245	4.43332e-10	1.30032e-23	4.43332e-10
time_spent_using_computer_f1080_0_0	time_spent_using_computer_f1080_0_0	INHBC	Exercise_Freq	40358	10106	0.04462	0.004452	10.02	1.31415e-23	0.05805	0.008749	6.635	3.41443e-11	1.31415e-23	3.41443e-11
alcohol_intake_frequency_f1558_0_0	alcohol_intake_frequency_f1558_0_04	MSMB	Alcohol	40670	10170	-0.1274	0.01272	-10.02	1.33081e-23	-0.1395	0.02576	-5.415	6.26721e-08	2.76126e-105	5.47788e-17
dried_fruit_intake_f1319_0_0	dried_fruit_intake_f1319_0_0	SCLY	Diet_Weekly	40494	10137	-0.04709	0.0047	-10.02	1.34315e-23	-0.05641	0.01001	-5.635	1.79391e-08	1.34315e-23	1.79391e-08
alcohol_intake_frequency_f1558_0_0	alcohol_intake_frequency_f1558_0_06	BTN3A2	Alcohol	40706	10175	-0.1732	0.01729	-10.02	1.34448e-23	-0.2908	0.03393	-8.572	1.16768e-17	1.97024e-65	5.63649e-24
non_oily_fish_intake_f1339_0_0	non_oily_fish_intake_f1339_0_03	CCL11	Diet_Weekly	40979	10239	-0.2121	0.02117	-10.02	1.34531e-23	-0.254	0.04371	-5.811	6.41505e-09	1.58369e-21	5.21405e-08
employment_score_england_f26412_0_0	employment_score_england_f26412_0_0	SCARA5	Deprivation_Indices	35467	8861	0.05178	0.005168	10.02	1.35723e-23	0.05913	0.01045	5.659	1.56904e-08	1.35723e-23	1.56904e-08
salt_added_to_food_f1478_0_0	salt_added_to_food_f1478_0_04	ENPP7	Diet_Weekly	39531	9879	0.1661	0.01658	10.02	1.36394e-23	0.1998	0.03138	6.369	1.99022e-10	1.42032e-38	9.29153e-11
met_minutes_per_week_for_vigorous_activity_f22039_0_0	met_minutes_per_week_for_vigorous_activity_f22039_0_0	FGF21	Exercise_MET	33003	8338	-0.0532	0.00531	-10.02	1.3648e-23	-0.06491	0.0108	-6.008	1.95292e-09	1.3648e-23	1.95292e-09
time_spent_watching_television_tv_f1070_0_0	time_spent_watching_television_tv_f1070_0_0	OTUD7B	Exercise_Freq	35045	8782	0.0539	0.00538	10.02	1.37306e-23	0.08142	0.011	7.4	1.48471e-13	1.37306e-23	1.48471e-13
average_total_household_income_before_tax_f738_0_0	average_total_household_income_before_tax_f738_0_02	CSTB	Deprivation_Indices	34226	8498	-0.1248	0.01246	-10.02	1.37738e-23	-0.1577	0.02481	-6.356	2.17114e-10	1.0245e-101	4.45358e-26
index_of_multiple_deprivation_england_f26410_0_0	index_of_multiple_deprivation_england_f26410_0_0	SERPINE1	Deprivation_Indices	35591	8921	0.05412	0.005403	10.02	1.38159e-23	0.06071	0.0106	5.726	1.06236e-08	1.38159e-23	1.06236e-08
past_tobacco_smoking_f1249_0_0	past_tobacco_smoking_f1249_0_04	KAZALD1	Smoking	37300	9361	-0.0991	0.009894	-10.02	1.38159e-23	-0.1167	0.02027	-5.757	8.82925e-09	1.15862e-26	4.36392e-09
bread_type_f1448_0_0_Wholemeal_or_wholegrain	bread_type_f1448_0_0_Wholemeal_or_wholegrain	SELENOP	Diet_Weekly	34344	8602	0.1088	0.01086	10.02	1.38803e-23	0.1477	0.02207	6.695	2.2901e-11	1.38803e-23	2.2901e-11
health_score_england_f26413_0_0	health_score_england_f26413_0_0	SCLY	Deprivation_Indices	35342	8856	0.0609	0.00608	10.02	1.3881e-23	0.06874	0.01251	5.495	4.01073e-08	1.3881e-23	4.01073e-08
average_total_household_income_before_tax_f738_0_0	average_total_household_income_before_tax_f738_0_03	CD276	Deprivation_Indices	34634	8615	-0.1187	0.01185	-10.02	1.38998e-23	-0.1631	0.02369	-6.885	6.20547e-12	2.17794e-32	6.523e-14
smoking_status_f20116_0_0_Never	smoking_status_f20116_0_0_Never	SFTPA1	Smoking	39849	9960	-0.1011	0.0101	-10.02	1.39547e-23	-0.1245	0.0204	-6.102	1.08348e-09	1.39547e-23	1.08348e-09
index_of_multiple_deprivation_england_f26410_0_0	index_of_multiple_deprivation_england_f26410_0_0	MFAP5	Deprivation_Indices	35601	8911	0.05383	0.005375	10.01	1.40826e-23	0.06305	0.01058	5.957	2.67019e-09	1.40826e-23	2.67019e-09
types_of_physical_activity_in_last_4_weeks_f6164_0_0.multi_Heavy_DIY_.eg._weeding._lawn_mowing._carpentry._digging.	types_of_physical_activity_in_last_4_weeks_f6164_0_0.multi_Heavy_DIY_.eg._weeding._lawn_mowing._carpentry._digging.	FAP	Exercise_Freq	41121	10284	0.09669	0.009656	10.01	1.41273e-23	0.1707	0.01917	8.906	6.17065e-19	1.41273e-23	6.17065e-19
types_of_transport_used_excluding_work_f6162_0_0.multi_Cycle	types_of_transport_used_excluding_work_f6162_0_0.multi_Cycle	COLEC12	Exercise_Freq	40567	10140	-0.1798	0.01795	-10.01	1.42329e-23	-0.2069	0.03415	-6.06	1.40934e-09	1.42329e-23	1.40934e-09
fresh_fruit_intake_f1309_0_0	fresh_fruit_intake_f1309_0_0	ADGRE5	Diet_Weekly	40911	10232	0.04559	0.004553	10.01	1.42761e-23	0.0543	0.009237	5.878	4.27809e-09	1.42761e-23	4.27809e-09
at_or_above_moderate_vigorous_walking_recommendation_f22036_0_0	at_or_above_moderate_vigorous_walking_recommendation_f22036_0_0	CAPG	Exercise_MET	32595	8130	-0.1051	0.0105	-10.01	1.44456e-23	-0.133	0.02099	-6.336	2.48727e-10	1.44456e-23	2.48727e-10
frequency_of_stair_climbing_in_last_4_weeks_f943_0_0	frequency_of_stair_climbing_in_last_4_weeks_f943_0_06	RBP5	Exercise_Freq	40117	10057	-0.2306	0.02303	-10.01	1.45275e-23	-0.277	0.04492	-6.168	7.19472e-10	3.56953e-56	1.54005e-17
income_score_england_f26411_0_0	income_score_england_f26411_0_0	SIAE	Deprivation_Indices	35216	8799	0.05547	0.00554	10.01	1.45582e-23	0.06546	0.01103	5.936	3.03644e-09	1.45582e-23	3.03644e-09
average_total_household_income_before_tax_f738_0_0	average_total_household_income_before_tax_f738_0_04	HJV	Deprivation_Indices	30035	7474	-0.1835	0.01833	-10.01	1.48471e-23	-0.2146	0.03597	-5.967	2.53036e-09	5.80819e-31	1.17757e-10
beef_intake_f1369_0_0	beef_intake_f1369_0_04	GSTA1	Diet_Weekly	40525	10136	0.2037	0.02035	10.01	1.48491e-23	0.2525	0.03966	6.367	2.00942e-10	2.02256e-23	4.10549e-09
number_of_days_week_walked_10_plus_minutes_f864_0_0	number_of_days_week_walked_10_plus_minutes_f864_0_08	YAP1	Exercise_Freq	34659	8653	-0.3241	0.03238	-10.01	1.49308e-23	-0.3486	0.06307	-5.528	3.34249e-08	2.18094e-31	7.63852e-07
usual_walking_pace_f924_0_0	usual_walking_pace_f924_0_03	NAGPA	Exercise_Freq	34398	8607	-0.1842	0.0184	-10.01	1.49702e-23	-0.2039	0.03537	-5.764	8.49946e-09	4.77076e-25	6.05663e-08
summed_minutes_activity_f22034_0_0	summed_minutes_activity_f22034_0_0	COL15A1	Exercise_MET	28533	7141	-0.05518	0.005513	-10.01	1.50892e-23	-0.06667	0.01103	-6.046	1.5611e-09	1.50892e-23	1.5611e-09
number_of_days_week_of_vigorous_physical_activity_10_plus_minutes_f904_0_0	number_of_days_week_of_vigorous_physical_activity_10_plus_minutes_f904_0_04	HPGDS	Exercise_Freq	37613	9401	0.1448	0.01447	10.01	1.51636e-23	0.1861	0.02867	6.489	9.06996e-11	2.01876e-49	7.59442e-10
variation_in_diet_f1548_0_0	variation_in_diet_f1548_0_03	SLITRK1	Diet_Weekly	34245	8563	-0.1982	0.01981	-10.01	1.53104e-23	-0.2206	0.03954	-5.578	2.51082e-08	5.04114e-29	7.92528e-09
oily_fish_intake_f1329_0_0	oily_fish_intake_f1329_0_04	LMNB2	Diet_Weekly	35134	8786	-0.1982	0.01981	-10.01	1.53509e-23	-0.2267	0.03967	-5.715	1.13539e-08	1.36457e-26	3.70292e-08
usual_walking_pace_f924_0_0	usual_walking_pace_f924_0_02	SCN4B	Exercise_Freq	34230	8574	-0.1534	0.01533	-10.01	1.54676e-23	-0.2184	0.03125	-6.988	2.98853e-12	4.32235e-32	3.82212e-16
alcohol_drinker_status_f20117_0_0_Previous	alcohol_drinker_status_f20117_0_0_Previous	VSIG4	Alcohol	40764	10190	0.2414	0.02413	10	1.55648e-23	0.2688	0.04806	5.592	2.30748e-08	1.55648e-23	2.30748e-08
number_of_days_week_of_moderate_physical_activity_10_plus_minutes_f884_0_0	number_of_days_week_of_moderate_physical_activity_10_plus_minutes_f884_0_04	SIGLEC10	Exercise_Freq	38533	9644	-0.1656	0.01655	-10	1.55753e-23	-0.1828	0.03233	-5.654	1.61373e-08	8.01957e-37	7.21932e-09
alcohol_intake_versus_10_years_previously_f1628_0_0	alcohol_intake_versus_10_years_previously_f1628_0_03	PILRB	Alcohol	36984	9235	-0.08734	0.008731	-10	1.56964e-23	-0.1067	0.0175	-6.093	1.15374e-09	6.64665e-41	3.32075e-09
types_of_physical_activity_in_last_4_weeks_f6164_0_0.multi_Walking_for_pleasure_.not_as_a_means_of_transport.	types_of_physical_activity_in_last_4_weeks_f6164_0_0.multi_Walking_for_pleasure_.not_as_a_means_of_transport.	PVR	Exercise_Freq	40985	10234	-0.08648	0.008646	-10	1.58095e-23	-0.09495	0.01761	-5.392	7.13384e-08	1.58095e-23	7.13384e-08
types_of_physical_activity_in_last_4_weeks_f6164_0_0.multi_Other_exercises_.eg._swimming._cycling._keep_fit._bowling.	types_of_physical_activity_in_last_4_weeks_f6164_0_0.multi_Other_exercises_.eg._swimming._cycling._keep_fit._bowling.	GFER	Exercise_Freq	39658	9922	-0.09874	0.009873	-10	1.61312e-23	-0.1339	0.01983	-6.751	1.54941e-11	1.61312e-23	1.54941e-11
mineral_and_other_dietary_supplements_f6179_0_0.multi_Fish_oil_.including_cod_liver_oil.	mineral_and_other_dietary_supplements_f6179_0_0.multi_Fish_oil_.including_cod_liver_oil.	TNFRSF6B	Vitamins	40471	10114	-0.09999	0.009998	-10	1.61398e-23	-0.1199	0.02008	-5.968	2.4842e-09	1.61398e-23	2.4842e-09
pm2_5_mean	pm2_5_mean	IFI30	Residential_Air_Pollution	31604	7899	0.05569	0.005568	10	1.63546e-23	0.06855	0.01081	6.34	2.42096e-10	1.63546e-23	2.42096e-10
number_of_days_week_of_vigorous_physical_activity_10_plus_minutes_f904_0_0	number_of_days_week_of_vigorous_physical_activity_10_plus_minutes_f904_0_06	LPL	Exercise_Freq	38531	9616	0.1679	0.01679	9.998	1.65361e-23	0.2077	0.03418	6.077	1.27167e-09	2.47854e-75	6.51421e-23
cereal_intake_f1458_0_0	cereal_intake_f1458_0_0	SEPTIN8	Diet_Weekly	35177	8799	-0.05125	0.005125	-9.999	1.65657e-23	-0.05576	0.01013	-5.506	3.76579e-08	1.65657e-23	3.76579e-08
average_total_household_income_before_tax_f738_0_0	average_total_household_income_before_tax_f738_0_05	LMNB2	Deprivation_Indices	29918	7569	-0.2787	0.02787	-10	1.6577e-23	-0.3231	0.05375	-6.011	1.92733e-09	1.63082e-49	1.3326e-13
number_of_days_week_of_moderate_physical_activity_10_plus_minutes_f884_0_0	number_of_days_week_of_moderate_physical_activity_10_plus_minutes_f884_0_04	OCLN	Exercise_Freq	33448	8421	-0.1961	0.01961	-9.999	1.66214e-23	-0.2631	0.03919	-6.713	2.03638e-11	5.9742e-36	1.33268e-12
alcohol_intake_frequency_f1558_0_0	alcohol_intake_frequency_f1558_0_04	HLA-E	Alcohol	40703	10178	-0.1795	0.01796	-9.997	1.66548e-23	-0.2376	0.03576	-6.645	3.18499e-11	9.81624e-97	1.63112e-28
frequency_of_stair_climbing_in_last_4_weeks_f943_0_0	frequency_of_stair_climbing_in_last_4_weeks_f943_0_06	ACVRL1	Exercise_Freq	39928	9993	-0.2264	0.02264	-9.997	1.67266e-23	-0.2565	0.0434	-5.91	3.53418e-09	3.08126e-75	2.16071e-18
frequency_of_stair_climbing_in_last_4_weeks_f943_0_0	frequency_of_stair_climbing_in_last_4_weeks_f943_0_06	RTN4R	Exercise_Freq	40672	10157	-0.2248	0.02249	-9.996	1.68306e-23	-0.2919	0.0449	-6.502	8.30743e-11	1.64013e-60	1.04513e-18
oily_fish_intake_f1329_0_0	oily_fish_intake_f1329_0_03	LGALS1	Diet_Weekly	40513	10131	-0.1624	0.01624	-9.996	1.68901e-23	-0.2484	0.03279	-7.577	3.84728e-14	9.17237e-40	2.5081e-17
crime_score_england_f26416_0_0	crime_score_england_f26416_0_0	PSAP	Deprivation_Indices	30113	7509	0.05671	0.005673	9.997	1.7097e-23	0.08057	0.01153	6.989	3.01232e-12	1.7097e-23	3.01232e-12
bread_intake_f1438_0_0	bread_intake_f1438_0_0	CEACAM16	Diet_Weekly	34852	8735	0.04922	0.004924	9.996	1.71376e-23	0.05721	0.009785	5.847	5.19681e-09	1.71376e-23	5.19681e-09
snoring_f1210_0_0_No	snoring_f1210_0_0_No	THOP1	Sleep	40620	10153	-0.09535	0.00954	-9.994	1.71597e-23	-0.1016	0.01863	-5.451	5.11995e-08	1.71597e-23	5.11995e-08
ipaq_activity_group_f22032_0_0	ipaq_activity_group_f22032_0_03	VNN2	Exercise_MET	32754	8103	-0.1186	0.01186	-9.996	1.71747e-23	-0.1449	0.02381	-6.084	1.22485e-09	4.16628e-23	8.32588e-09
number_of_days_week_of_moderate_physical_activity_10_plus_minutes_f884_0_0	number_of_days_week_of_moderate_physical_activity_10_plus_minutes_f884_0_07	IFI30	Exercise_Freq	32615	8139	-0.25	0.02501	-9.996	1.71779e-23	-0.2776	0.04876	-5.694	1.28645e-08	1.47233e-46	2.91468e-18
frequency_of_stair_climbing_in_last_4_weeks_f943_0_0	frequency_of_stair_climbing_in_last_4_weeks_f943_0_06	TNFRSF6B	Exercise_Freq	40013	9993	-0.2273	0.02275	-9.994	1.72454e-23	-0.3075	0.04696	-6.548	6.10016e-11	5.07277e-53	4.1525e-17
number_of_days_week_walked_10_plus_minutes_f864_0_0	number_of_days_week_walked_10_plus_minutes_f864_0_08	TNFRSF1B	Exercise_Freq	39936	9990	-0.3208	0.0321	-9.994	1.72877e-23	-0.3923	0.06242	-6.285	3.40989e-10	7.69121e-27	2.37844e-09
number_of_days_week_of_moderate_physical_activity_10_plus_minutes_f884_0_0	number_of_days_week_of_moderate_physical_activity_10_plus_minutes_f884_0_08	CLSTN3	Exercise_Freq	33469	8376	-0.1767	0.01768	-9.993	1.75843e-23	-0.2288	0.0345	-6.633	3.48613e-11	1.73856e-24	3.19921e-09
getting_up_in_morning_f1170_0_0	getting_up_in_morning_f1170_0_04	EFNA4	Sleep	40309	10081	-0.2515	0.02517	-9.992	1.76449e-23	-0.277	0.05072	-5.463	4.80633e-08	2.33099e-45	2.55416e-10
cereal_type_f1468_0_0_Other_.e.g._Cornflakes._Frosties.	cereal_type_f1468_0_0_Other_.e.g._Cornflakes._Frosties.	DPT	Diet_Weekly	34059	8538	0.115	0.01151	9.992	1.77327e-23	0.1266	0.02239	5.653	1.63094e-08	1.77327e-23	1.63094e-08
age_first_had_sexual_intercourse_f2139_0_0	age_first_had_sexual_intercourse_f2139_0_0	P4HB	Sexual_Factors	35073	8797	-0.0535	0.005354	-9.992	1.77524e-23	-0.06521	0.01046	-6.236	4.68819e-10	1.77524e-23	4.68819e-10
education_score_england_f26414_0_0	education_score_england_f26414_0_0	TGOLN2	Deprivation_Indices	30368	7605	0.04911	0.004914	9.993	1.77526e-23	0.06	0.00989	6.067	1.36651e-09	1.77526e-23	1.36651e-09
daytime_dozing_sleeping_f1220_0_0	daytime_dozing_sleeping_f1220_0_03	NECTIN2	Sleep	40525	10109	0.2754	0.02756	9.99	1.80146e-23	0.3711	0.05719	6.489	9.04883e-11	4.59225e-37	8.75408e-11
number_of_days_week_of_moderate_physical_activity_10_plus_minutes_f884_0_0	number_of_days_week_of_moderate_physical_activity_10_plus_minutes_f884_0_04	STC1	Exercise_Freq	38925	9747	-0.181	0.01812	-9.989	1.81075e-23	-0.1998	0.03582	-5.577	2.5199e-08	1.84569e-36	4.94776e-12
education_score_england_f26414_0_0	education_score_england_f26414_0_0	CLGN	Deprivation_Indices	29574	7340	0.05148	0.005153	9.991	1.81713e-23	0.06314	0.01077	5.861	4.79135e-09	1.81713e-23	4.79135e-09
at_or_above_moderate_vigorous_walking_recommendation_f22036_0_0	at_or_above_moderate_vigorous_walking_recommendation_f22036_0_0	SULT2A1	Exercise_MET	32777	8182	-0.1344	0.01346	-9.99	1.81826e-23	-0.1611	0.02756	-5.845	5.24745e-09	1.81826e-23	5.24745e-09
smoking_status_f20116_0_0_Current	smoking_status_f20116_0_0_Current	LYVE1	Smoking	35546	8886	-0.1579	0.01581	-9.989	1.82949e-23	-0.203	0.03171	-6.401	1.62091e-10	1.82949e-23	1.62091e-10
average_total_household_income_before_tax_f738_0_0	average_total_household_income_before_tax_f738_0_04	CLGN	Deprivation_Indices	29286	7262	-0.1604	0.01606	-9.99	1.83018e-23	-0.1905	0.03267	-5.829	5.81412e-09	9.87689e-24	5.65124e-09
ipaq_activity_group_f22032_0_0	ipaq_activity_group_f22032_0_03	CCER2	Exercise_MET	27759	6954	-0.1513	0.01514	-9.991	1.83198e-23	-0.1714	0.02948	-5.813	6.41673e-09	4.37085e-24	1.27975e-08
alcohol_intake_frequency_f1558_0_0	alcohol_intake_frequency_f1558_0_06	C2	Alcohol	40866	10212	-0.1822	0.01824	-9.988	1.83481e-23	-0.1957	0.03538	-5.53	3.27334e-08	5.32705e-41	3.6522e-13
pack_years_of_smoking_f20161_0_0	pack_years_of_smoking_f20161_0_0	APOD	Smoking	33834	8453	-0.05381	0.005387	-9.989	1.83739e-23	-0.05904	0.01065	-5.541	3.1024e-08	1.83739e-23	3.1024e-08
current_tobacco_smoking_f1239_0_0_No	current_tobacco_smoking_f1239_0_0_No	LGALS1	Smoking	40814	10204	-0.1519	0.01521	-9.987	1.84767e-23	-0.1957	0.03162	-6.19	6.2623e-10	1.84767e-23	6.2623e-10
mineral_and_other_dietary_supplements_f6179_0_0.multi_Glucosamine	mineral_and_other_dietary_supplements_f6179_0_0.multi_Glucosamine	ANGPTL4	Vitamins	40887	10229	-0.1205	0.01207	-9.987	1.85508e-23	-0.1547	0.02419	-6.396	1.66735e-10	1.85508e-23	1.66735e-10
oily_fish_intake_f1329_0_0	oily_fish_intake_f1329_0_04	TPK1	Diet_Weekly	35225	8803	-0.1886	0.01888	-9.988	1.85761e-23	-0.2106	0.03695	-5.699	1.2406e-08	1.82479e-24	9.93381e-11
alcohol_intake_frequency_f1558_0_0	alcohol_intake_frequency_f1558_0_05	LEP	Alcohol	40768	10189	-0.1732	0.01735	-9.986	1.87288e-23	-0.2029	0.03373	-6.015	1.86489e-09	7.45661e-75	2.4068e-19
daytime_dozing_sleeping_f1220_0_0	daytime_dozing_sleeping_f1220_0_03	DSC2	Sleep	40122	10019	0.269	0.02694	9.986	1.87325e-23	0.3275	0.05343	6.13	9.13541e-10	1.64498e-46	1.5921e-11
number_of_days_week_of_moderate_physical_activity_10_plus_minutes_f884_0_0	number_of_days_week_of_moderate_physical_activity_10_plus_minutes_f884_0_05	LGALS4	Exercise_Freq	38582	9639	-0.1861	0.01864	-9.986	1.87661e-23	-0.2255	0.03748	-6.018	1.83022e-09	5.70606e-33	1.30691e-11
alcohol_intake_versus_10_years_previously_f1628_0_0	alcohol_intake_versus_10_years_previously_f1628_0_02	TAFA5	Alcohol	36772	9200	-0.1071	0.01073	-9.986	1.88004e-23	-0.1304	0.02163	-6.031	1.6953e-09	5.07209e-31	7.9239e-10
types_of_physical_activity_in_last_4_weeks_f6164_0_0.multi_Heavy_DIY_.eg._weeding._lawn_mowing._carpentry._digging.	types_of_physical_activity_in_last_4_weeks_f6164_0_0.multi_Heavy_DIY_.eg._weeding._lawn_mowing._carpentry._digging.	CNTN5	Exercise_Freq	40713	10187	0.08067	0.008079	9.985	1.88835e-23	0.09221	0.01639	5.625	1.90838e-08	1.88835e-23	1.90838e-08
daytime_dozing_sleeping_f1220_0_0	daytime_dozing_sleeping_f1220_0_03	LGALS9	Sleep	40529	10152	0.2562	0.02567	9.984	1.91089e-23	0.362	0.05176	6.993	2.85661e-12	2.29687e-49	1.13712e-14
types_of_physical_activity_in_last_4_weeks_f6164_0_0.multi_None_of_the_above	types_of_physical_activity_in_last_4_weeks_f6164_0_0.multi_None_of_the_above	ADH1B	Exercise_Freq	34562	8638	0.2026	0.02029	9.985	1.91704e-23	0.2584	0.0393	6.574	5.17251e-11	1.91704e-23	5.17251e-11
crime_score_england_f26416_0_0	crime_score_england_f26416_0_0	PON3	Deprivation_Indices	35369	8785	-0.04996	0.005004	-9.984	1.92537e-23	-0.06376	0.01028	-6.201	5.85888e-10	1.92537e-23	5.85888e-10
current_tobacco_smoking_f1239_0_0_Yes._on_most_or_all_days	current_tobacco_smoking_f1239_0_0_Yes._on_most_or_all_days	GATD3	Smoking	34545	8640	-0.1973	0.01976	-9.984	1.92569e-23	-0.2185	0.03925	-5.567	2.66802e-08	1.92569e-23	2.66802e-08
summed_minutes_activity_f22034_0_0	summed_minutes_activity_f22034_0_0	MYBPC1	Exercise_MET	28505	7146	0.05405	0.005413	9.986	1.92573e-23	0.07727	0.01068	7.237	5.05103e-13	1.92573e-23	5.05103e-13
number_of_days_week_of_vigorous_physical_activity_10_plus_minutes_f904_0_0	number_of_days_week_of_vigorous_physical_activity_10_plus_minutes_f904_0_02	REN	Exercise_Freq	38482	9665	-0.1477	0.0148	-9.983	1.94189e-23	-0.1853	0.02921	-6.343	2.36254e-10	2.28449e-55	1.28209e-11
alcohol_drinker_status_f20117_0_0_Previous	alcohol_drinker_status_f20117_0_0_Previous	AXL	Alcohol	40976	10246	0.2373	0.02377	9.982	1.95237e-23	0.2886	0.04724	6.109	1.04024e-09	1.95237e-23	1.04024e-09
cereal_intake_f1458_0_0	cereal_intake_f1458_0_0	SERPINE1	Diet_Weekly	41129	10287	-0.04729	0.004738	-9.982	1.95269e-23	-0.05727	0.009384	-6.103	1.07877e-09	1.95269e-23	1.07877e-09
met_minutes_per_week_for_vigorous_activity_f22039_0_0	met_minutes_per_week_for_vigorous_activity_f22039_0_0	FOLR2	Exercise_MET	33113	8300	-0.0497	0.004978	-9.983	1.96089e-23	-0.05562	0.01015	-5.478	4.43939e-08	1.96089e-23	4.43939e-08
number_of_days_week_walked_10_plus_minutes_f864_0_0	number_of_days_week_walked_10_plus_minutes_f864_0_08	RNASE6	Exercise_Freq	34501	8633	-0.3283	0.03289	-9.982	1.96944e-23	-0.367	0.06276	-5.848	5.15179e-09	7.15723e-28	1.8437e-06
met_minutes_per_week_for_walking_f22037_0_0	met_minutes_per_week_for_walking_f22037_0_0	LPL	Exercise_MET	32779	8248	0.04379	0.004387	9.982	1.97113e-23	0.05103	0.008886	5.743	9.61718e-09	1.97113e-23	9.61718e-09
types_of_transport_used_excluding_work_f6162_0_0.multi_Cycle	types_of_transport_used_excluding_work_f6162_0_0.multi_Cycle	C19orf12	Exercise_Freq	39652	9898	-0.1984	0.01988	-9.98	1.98011e-23	-0.2233	0.04096	-5.452	5.0992e-08	1.98011e-23	5.0992e-08
poultry_intake_f1359_0_0	poultry_intake_f1359_0_04	KIAA0319	Diet_Weekly	35317	8827	-0.2315	0.0232	-9.981	1.99052e-23	-0.2638	0.04709	-5.602	2.17822e-08	1.60325e-22	6.8514e-09
ipaq_activity_group_f22032_0_0	ipaq_activity_group_f22032_0_03	RAB6A	Exercise_MET	32776	8194	0.1377	0.01379	9.98	2.00441e-23	0.1858	0.02793	6.654	3.04259e-11	1.77951e-22	1.30294e-10
alcohol_drinker_status_f20117_0_0_Current	alcohol_drinker_status_f20117_0_0_Current	TINAGL1	Alcohol	40689	10168	-0.1708	0.01712	-9.979	2.00499e-23	-0.2025	0.03562	-5.685	1.34498e-08	2.00499e-23	1.34498e-08
hot_drink_temperature_f1518_0_0	hot_drink_temperature_f1518_0_03	ACY1	Diet_Weekly	40356	10079	0.1597	0.01601	9.979	2.00509e-23	0.1871	0.03254	5.749	9.26637e-09	3.37973e-25	2.64683e-08
income_score_england_f26411_0_0	income_score_england_f26411_0_0	MDK	Deprivation_Indices	35127	8809	0.05496	0.005508	9.979	2.02012e-23	0.07737	0.01103	7.017	2.43224e-12	2.02012e-23	2.43224e-12
usual_walking_pace_f924_0_0	usual_walking_pace_f924_0_03	LTBP2	Exercise_Freq	40925	10253	-0.1474	0.01477	-9.978	2.02966e-23	-0.1997	0.03007	-6.641	3.26837e-11	8.02331e-43	2.07358e-16
cereal_intake_f1458_0_0	cereal_intake_f1458_0_0	F7	Diet_Weekly	40724	10191	-0.04384	0.004394	-9.977	2.04255e-23	-0.05354	0.008896	-6.018	1.82377e-09	2.04255e-23	1.82377e-09
salt_added_to_food_f1478_0_0	salt_added_to_food_f1478_0_04	PON2	Diet_Weekly	40052	10009	0.1739	0.01743	9.977	2.05387e-23	0.2161	0.03653	5.915	3.4383e-09	3.53964e-33	4.97402e-11
poultry_intake_f1359_0_0	poultry_intake_f1359_0_04	NCR3LG1	Diet_Weekly	35247	8814	-0.2089	0.02093	-9.977	2.0668e-23	-0.2325	0.04311	-5.393	7.09891e-08	3.15609e-25	3.07976e-08
at_or_above_moderate_vigorous_walking_recommendation_f22036_0_0	at_or_above_moderate_vigorous_walking_recommendation_f22036_0_0	ERBB2	Exercise_MET	32994	8154	-0.125	0.01253	-9.977	2.07185e-23	-0.1723	0.02483	-6.941	4.18535e-12	2.07185e-23	4.18535e-12
pack_years_of_smoking_f20161_0_0	pack_years_of_smoking_f20161_0_0	WARS	Smoking	40669	10166	0.0492	0.004932	9.975	2.07686e-23	0.06911	0.009496	7.278	3.64948e-13	2.07686e-23	3.64948e-13
number_of_days_week_of_moderate_physical_activity_10_plus_minutes_f884_0_0	number_of_days_week_of_moderate_physical_activity_10_plus_minutes_f884_0_08	CD59	Exercise_Freq	37180	9338	-0.1652	0.01656	-9.976	2.07964e-23	-0.2561	0.03351	-7.644	2.31797e-14	8.94216e-22	2.59907e-14
met_minutes_per_week_for_moderate_activity_f22038_0_0	met_minutes_per_week_for_moderate_activity_f22038_0_0	ITGB5	Exercise_MET	32955	8204	0.05214	0.005226	9.976	2.0876e-23	0.06684	0.01028	6.499	8.57374e-11	2.0876e-23	8.57374e-11
crime_score_england_f26416_0_0	crime_score_england_f26416_0_0	MSMB	Deprivation_Indices	35103	8792	0.03513	0.003522	9.975	2.10278e-23	0.04678	0.007345	6.368	2.00517e-10	2.10278e-23	2.00517e-10
types_of_physical_activity_in_last_4_weeks_f6164_0_0.multi_Other_exercises_.eg._swimming._cycling._keep_fit._bowling.	types_of_physical_activity_in_last_4_weeks_f6164_0_0.multi_Other_exercises_.eg._swimming._cycling._keep_fit._bowling.	FGF23	Exercise_Freq	40894	10227	-0.09668	0.009693	-9.974	2.10395e-23	-0.1545	0.02034	-7.594	3.38446e-14	2.10395e-23	3.38446e-14
time_spent_watching_television_tv_f1070_0_0	time_spent_watching_television_tv_f1070_0_0	HSPB6	Exercise_Freq	40743	10181	0.04401	0.004412	9.974	2.10414e-23	0.0521	0.00896	5.815	6.24388e-09	2.10414e-23	6.24388e-09
plays_computer_games_f2237_0_0	plays_computer_games_f2237_0_03	IGSF3	Internet_Usage	40558	10140	0.2656	0.02663	9.974	2.11004e-23	0.3845	0.05092	7.551	4.69424e-14	2.69904e-39	9.5957e-20
salt_added_to_food_f1478_0_0	salt_added_to_food_f1478_0_04	CA14	Diet_Weekly	41136	10287	-0.2139	0.02145	-9.973	2.12144e-23	-0.2541	0.04298	-5.911	3.50456e-09	5.11349e-34	4.03328e-10
alcohol_intake_versus_10_years_previously_f1628_0_0	alcohol_intake_versus_10_years_previously_f1628_0_03	CA6	Alcohol	36836	9238	0.1092	0.01095	9.973	2.14331e-23	0.1428	0.02176	6.565	5.48e-11	6.02259e-48	5.989e-12
bread_type_f1448_0_0_Wholemeal_or_wholegrain	bread_type_f1448_0_0_Wholemeal_or_wholegrain	CD8A	Diet_Weekly	39777	9960	-0.09453	0.00948	-9.972	2.14653e-23	-0.138	0.01937	-7.124	1.11884e-12	2.14653e-23	1.11884e-12
number_of_days_week_of_vigorous_physical_activity_10_plus_minutes_f904_0_0	number_of_days_week_of_vigorous_physical_activity_10_plus_minutes_f904_0_03	LTBR	Exercise_Freq	38336	9555	-0.136	0.01364	-9.972	2.15225e-23	-0.1616	0.0271	-5.963	2.56904e-09	1.19973e-50	1.32106e-13
index_of_multiple_deprivation_england_f26410_0_0	index_of_multiple_deprivation_england_f26410_0_0	CLEC4A	Deprivation_Indices	35149	8773	-0.04935	0.004949	-9.973	2.15826e-23	-0.05384	0.009901	-5.438	5.54174e-08	2.15826e-23	5.54174e-08
mineral_and_other_dietary_supplements_f6179_0_0.multi_Fish_oil_.including_cod_liver_oil.	mineral_and_other_dietary_supplements_f6179_0_0.multi_Fish_oil_.including_cod_liver_oil.	SEMA3F	Vitamins	40787	10196	-0.101	0.01013	-9.971	2.16581e-23	-0.1222	0.02077	-5.882	4.1819e-09	2.16581e-23	4.1819e-09
usual_walking_pace_f924_0_0	usual_walking_pace_f924_0_03	CD2AP	Exercise_Freq	40455	10103	-0.1725	0.0173	-9.971	2.17015e-23	-0.2127	0.03444	-6.177	6.78855e-10	5.21141e-26	2.17812e-09
alcohol_intake_frequency_f1558_0_0	alcohol_intake_frequency_f1558_0_04	CCL20	Alcohol	41212	10301	-0.1937	0.01943	-9.971	2.17068e-23	-0.2589	0.03946	-6.56	5.63193e-11	1.84722e-105	4.24671e-23
number_of_days_week_of_moderate_physical_activity_10_plus_minutes_f884_0_0	number_of_days_week_of_moderate_physical_activity_10_plus_minutes_f884_0_08	SCLY	Exercise_Freq	38856	9663	-0.1686	0.0169	-9.971	2.17238e-23	-0.2273	0.03466	-6.558	5.73523e-11	1.31646e-22	5.74265e-09
crime_score_england_f26416_0_0	crime_score_england_f26416_0_0	IL18BP	Deprivation_Indices	35340	8807	0.05172	0.005188	9.97	2.21262e-23	0.07204	0.01037	6.945	4.048e-12	2.21262e-23	4.048e-12
major_dietary_changes_in_the_last_5_years_f1538_0_0_Yes._because_of_illness	major_dietary_changes_in_the_last_5_years_f1538_0_0_Yes._because_of_illness	SPINT1	Diet_Weekly	40686	10170	0.1453	0.01458	9.969	2.22155e-23	0.181	0.02888	6.268	3.79439e-10	2.22155e-23	3.79439e-10
frequency_of_stair_climbing_in_last_4_weeks_f943_0_0	frequency_of_stair_climbing_in_last_4_weeks_f943_0_06	PIGR	Exercise_Freq	39821	9948	-0.2396	0.02404	-9.969	2.22289e-23	-0.3512	0.04816	-7.293	3.25882e-13	2.85594e-65	5.29313e-19
processed_meat_intake_f1349_0_0	processed_meat_intake_f1349_0_04	CTSB	Diet_Weekly	40738	10189	-0.1645	0.01651	-9.968	2.24472e-23	-0.214	0.03246	-6.592	4.55005e-11	1.18039e-24	1.33981e-09
number_of_days_week_of_moderate_physical_activity_10_plus_minutes_f884_0_0	number_of_days_week_of_moderate_physical_activity_10_plus_minutes_f884_0_06	ADGRG1	Exercise_Freq	38424	9606	-0.1747	0.01753	-9.968	2.2479e-23	-0.206	0.03509	-5.869	4.5249e-09	4.63174e-40	4.50689e-10
poultry_intake_f1359_0_0	poultry_intake_f1359_0_04	FAM3B	Diet_Weekly	40520	10135	-0.1853	0.01859	-9.968	2.24982e-23	-0.2195	0.03606	-6.086	1.2007e-09	2.02641e-30	2.70803e-11
non_oily_fish_intake_f1339_0_0	non_oily_fish_intake_f1339_0_04	IL10RB	Diet_Weekly	40701	10182	-0.2261	0.02269	-9.967	2.25382e-23	-0.2628	0.04417	-5.951	2.75951e-09	1.63838e-24	1.06815e-07
current_tobacco_smoking_f1239_0_0_No	current_tobacco_smoking_f1239_0_0_No	SMAD1	Smoking	39847	9962	-0.1585	0.0159	-9.967	2.25501e-23	-0.1922	0.03141	-6.12	9.69139e-10	2.25501e-23	9.69139e-10
alcohol_intake_frequency_f1558_0_0	alcohol_intake_frequency_f1558_0_05	ADGRB3	Alcohol	40373	10102	-0.1277	0.01281	-9.966	2.28284e-23	-0.142	0.02521	-5.63	1.84534e-08	8.2579e-41	3.33118e-10
spread_type_f1428_0_0_Never.rarely_use_spread	spread_type_f1428_0_0_Never.rarely_use_spread	LILRB4	Diet_Weekly	40024	10003	-0.1294	0.01298	-9.966	2.28561e-23	-0.147	0.02572	-5.717	1.11301e-08	2.28561e-23	1.11301e-08
current_tobacco_smoking_f1239_0_0_Yes._on_most_or_all_days	current_tobacco_smoking_f1239_0_0_Yes._on_most_or_all_days	CR1	Smoking	35386	8845	-0.164	0.01645	-9.967	2.29064e-23	-0.1956	0.03322	-5.889	4.01851e-09	2.29064e-23	4.01851e-09
ipaq_activity_group_f22032_0_0	ipaq_activity_group_f22032_0_02	FUOM	Exercise_MET	27915	6987	-0.1542	0.01546	-9.968	2.29246e-23	-0.2212	0.0318	-6.957	3.78226e-12	7.36492e-66	5.50005e-25
pork_intake_f1389_0_0	pork_intake_f1389_0_03	PTPRN2	Diet_Weekly	40045	10012	-0.1579	0.01584	-9.965	2.30868e-23	-0.1864	0.03053	-6.104	1.07262e-09	6.1118e-25	5.53752e-08
at_or_above_moderate_vigorous_walking_recommendation_f22036_0_0	at_or_above_moderate_vigorous_walking_recommendation_f22036_0_0	TREM2	Exercise_MET	32823	8173	-0.1152	0.01156	-9.966	2.32223e-23	-0.1288	0.02268	-5.681	1.3878e-08	2.32223e-23	1.3878e-08
dried_fruit_intake_f1319_0_0	dried_fruit_intake_f1319_0_0	LGALS1	Diet_Weekly	40267	10082	-0.04736	0.004754	-9.962	2.37129e-23	-0.06667	0.009868	-6.755	1.50281e-11	2.37129e-23	1.50281e-11
pack_years_of_smoking_f20161_0_0	pack_years_of_smoking_f20161_0_0	CHCHD6	Smoking	35196	8800	0.05297	0.005317	9.962	2.39551e-23	0.06995	0.01074	6.516	7.64358e-11	2.39551e-23	7.64358e-11
age_first_had_sexual_intercourse_f2139_0_0	age_first_had_sexual_intercourse_f2139_0_0	CNTN3	Sexual_Factors	35269	8825	-0.04521	0.004539	-9.961	2.42514e-23	-0.05746	0.009186	-6.256	4.1428e-10	2.42514e-23	4.1428e-10
alcohol_drinker_status_f20117_0_0_Previous	alcohol_drinker_status_f20117_0_0_Previous	CD163	Alcohol	40980	10242	0.2231	0.0224	9.959	2.44403e-23	0.2665	0.04399	6.058	1.43134e-09	2.44403e-23	1.43134e-09
alcohol_intake_frequency_f1558_0_0	alcohol_intake_frequency_f1558_0_06	GGT5	Alcohol	40441	10119	-0.1932	0.0194	-9.959	2.45228e-23	-0.2173	0.03901	-5.57	2.61629e-08	5.01381e-43	1.25223e-10
ipaq_activity_group_f22032_0_0	ipaq_activity_group_f22032_0_03	LSP1	Exercise_MET	32809	8161	-0.144	0.01446	-9.96	2.45233e-23	-0.1545	0.02861	-5.4	6.85343e-08	2.15937e-22	4.74933e-07
alcohol_intake_frequency_f1558_0_0	alcohol_intake_frequency_f1558_0_04	PCDH17	Alcohol	40767	10190	-0.1745	0.01752	-9.958	2.46394e-23	-0.2731	0.03432	-7.956	1.96467e-15	9.44779e-216	4.36373e-59
met_minutes_per_week_for_vigorous_activity_f22039_0_0	met_minutes_per_week_for_vigorous_activity_f22039_0_0	ADAM12	Exercise_MET	27623	6979	-0.05907	0.00593	-9.961	2.46585e-23	-0.07578	0.01162	-6.522	7.44714e-11	2.46585e-23	7.44714e-11
number_of_days_week_of_vigorous_physical_activity_10_plus_minutes_f904_0_0	number_of_days_week_of_vigorous_physical_activity_10_plus_minutes_f904_0_05	CD4	Exercise_Freq	38419	9572	-0.2013	0.02021	-9.957	2.50057e-23	-0.2337	0.0408	-5.726	1.0574e-08	2.91282e-64	3.15472e-18
average_total_household_income_before_tax_f738_0_0	average_total_household_income_before_tax_f738_0_04	C3	Deprivation_Indices	28565	7124	-0.1873	0.01881	-9.96	2.50224e-23	-0.2204	0.03697	-5.961	2.62761e-09	2.13012e-30	2.32228e-10
nap_during_day_f1190_0_0	nap_during_day_f1190_0_02	XCL1	Sleep	41053	10273	0.08617	0.008654	9.957	2.50245e-23	0.1021	0.01739	5.872	4.43164e-09	9.18419e-33	2.71859e-12
current_tobacco_smoking_f1239_0_0_No	current_tobacco_smoking_f1239_0_0_No	LCP1	Smoking	35494	8874	-0.1217	0.01222	-9.956	2.54466e-23	-0.1427	0.02452	-5.818	6.1637e-09	2.54466e-23	6.1637e-09
met_minutes_per_week_for_moderate_activity_f22038_0_0	met_minutes_per_week_for_moderate_activity_f22038_0_0	DPP4	Exercise_MET	32247	8015	0.05123	0.005146	9.957	2.54516e-23	0.05775	0.01022	5.65	1.65999e-08	2.54516e-23	1.65999e-08
alcohol_drinker_status_f20117_0_0_Current	alcohol_drinker_status_f20117_0_0_Current	AGR2	Alcohol	39526	9887	-0.1806	0.01814	-9.955	2.55175e-23	-0.2264	0.03631	-6.237	4.65132e-10	2.55175e-23	4.65132e-10
employment_score_england_f26412_0_0	employment_score_england_f26412_0_0	SFTPD	Deprivation_Indices	35206	8770	0.03906	0.003924	9.956	2.56118e-23	0.04353	0.007937	5.484	4.26913e-08	2.56118e-23	4.26913e-08
processed_meat_intake_f1349_0_0	processed_meat_intake_f1349_0_02	CD58	Diet_Weekly	40590	10157	-0.1686	0.01693	-9.954	2.58916e-23	-0.2111	0.03416	-6.179	6.71631e-10	4.29644e-27	7.10925e-09
number_of_days_week_of_moderate_physical_activity_10_plus_minutes_f884_0_0	number_of_days_week_of_moderate_physical_activity_10_plus_minutes_f884_0_06	ACY1	Exercise_Freq	38596	9663	-0.1764	0.01772	-9.953	2.61772e-23	-0.2236	0.03515	-6.362	2.0848e-10	4.38328e-44	3.41859e-15
met_minutes_per_week_for_vigorous_activity_f22039_0_0	met_minutes_per_week_for_vigorous_activity_f22039_0_0	DCXR	Exercise_MET	32895	8264	-0.0511	0.005134	-9.954	2.62065e-23	-0.05741	0.01037	-5.534	3.21738e-08	2.62065e-23	3.21738e-08
income_score_england_f26411_0_0	income_score_england_f26411_0_0	SFTPD	Deprivation_Indices	35206	8770	0.03839	0.003857	9.953	2.62366e-23	0.04324	0.007802	5.543	3.06163e-08	2.62366e-23	3.06163e-08
spread_type_f1428_0_0_Butter.spreadable_butter	spread_type_f1428_0_0_Butter.spreadable_butter	GLB1	Diet_Weekly	40468	10118	0.09422	0.009468	9.952	2.6376e-23	0.1035	0.01883	5.499	3.90416e-08	2.6376e-23	3.90416e-08
alcohol_drinker_status_f20117_0_0_Previous	alcohol_drinker_status_f20117_0_0_Previous	FAS	Alcohol	41185	10299	0.2324	0.02335	9.952	2.63799e-23	0.268	0.04709	5.692	1.28947e-08	2.63799e-23	1.28947e-08
types_of_transport_used_excluding_work_f6162_0_0.multi_Walk	types_of_transport_used_excluding_work_f6162_0_0.multi_Walk	SEMA3F	Exercise_Freq	40603	10142	-0.09243	0.009289	-9.951	2.65723e-23	-0.1164	0.0189	-6.157	7.68695e-10	2.65723e-23	7.68695e-10
poultry_intake_f1359_0_0	poultry_intake_f1359_0_05	DSG2	Diet_Weekly	40718	10182	-0.3728	0.03747	-9.95	2.67868e-23	-0.4549	0.07361	-6.179	6.69916e-10	7.5151e-61	2.12402e-13
fresh_fruit_intake_f1309_0_0	fresh_fruit_intake_f1309_0_0	ADM	Diet_Weekly	40933	10250	-0.04491	0.004513	-9.95	2.68419e-23	-0.05411	0.008693	-6.224	5.02661e-10	2.68419e-23	5.02661e-10
processed_meat_intake_f1349_0_0	processed_meat_intake_f1349_0_02	CNDP1	Diet_Weekly	40856	10211	0.1663	0.01671	9.95	2.69381e-23	0.239	0.03236	7.386	1.63798e-13	1.79914e-28	1.78781e-17
ipaq_activity_group_f22032_0_0	ipaq_activity_group_f22032_0_03	CLSTN3	Exercise_MET	28461	7120	-0.1458	0.01465	-9.952	2.69793e-23	-0.2089	0.02889	-7.231	5.28447e-13	2.1933e-22	2.85439e-12
time_spent_watching_television_tv_f1070_0_0	time_spent_watching_television_tv_f1070_0_0	NACC1	Exercise_Freq	34961	8740	0.05394	0.005421	9.95	2.70835e-23	0.05997	0.01092	5.494	4.05156e-08	2.70835e-23	4.05156e-08
average_total_household_income_before_tax_f738_0_0	average_total_household_income_before_tax_f738_0_04	HHEX	Deprivation_Indices	30025	7462	-0.1827	0.01836	-9.951	2.71407e-23	-0.1997	0.03643	-5.481	4.35845e-08	6.99096e-27	2.02602e-11
getting_up_in_morning_f1170_0_0	getting_up_in_morning_f1170_0_03	ADM	Sleep	41038	10261	-0.23	0.02312	-9.948	2.72327e-23	-0.3041	0.04407	-6.899	5.53267e-12	3.20747e-33	1.59732e-12
beef_intake_f1369_0_0	beef_intake_f1369_0_03	LCAT	Diet_Weekly	35326	8836	0.1807	0.01816	9.948	2.75208e-23	0.2223	0.03539	6.28	3.536e-10	1.59721e-24	1.73718e-09
average_total_household_income_before_tax_f738_0_0	average_total_household_income_before_tax_f738_0_03	RAB6A	Deprivation_Indices	34554	8640	0.1435	0.01442	9.948	2.75407e-23	0.1782	0.02949	6.045	1.55423e-09	1.43766e-29	2.70184e-10
smoking_status_f20116_0_0_Current	smoking_status_f20116_0_0_Current	CNTNAP4	Smoking	34516	8632	-0.1725	0.01734	-9.948	2.76978e-23	-0.1946	0.03556	-5.472	4.58157e-08	2.76978e-23	4.58157e-08
at_or_above_moderate_vigorous_recommendation_f22035_0_0	at_or_above_moderate_vigorous_recommendation_f22035_0_0	COL15A1	Exercise_MET	28533	7141	-0.1098	0.01104	-9.949	2.77443e-23	-0.1249	0.02212	-5.647	1.69884e-08	2.77443e-23	1.69884e-08
types_of_transport_used_excluding_work_f6162_0_0.multi_Cycle	types_of_transport_used_excluding_work_f6162_0_0.multi_Cycle	BAIAP2	Exercise_Freq	39632	9913	-0.1978	0.01989	-9.947	2.7792e-23	-0.2135	0.03886	-5.494	4.03491e-08	2.7792e-23	4.03491e-08
alcohol_drinker_status_f20117_0_0_Previous	alcohol_drinker_status_f20117_0_0_Previous	ITIH3	Alcohol	40982	10240	0.2214	0.02226	9.946	2.80279e-23	0.2725	0.04424	6.16	7.56643e-10	2.80279e-23	7.56643e-10
average_total_household_income_before_tax_f738_0_0	average_total_household_income_before_tax_f738_0_04	C1R	Deprivation_Indices	30133	7507	-0.179	0.018	-9.946	2.85453e-23	-0.2318	0.03455	-6.709	2.10227e-11	3.74527e-25	5.45993e-12
frequency_of_stair_climbing_in_last_4_weeks_f943_0_0	frequency_of_stair_climbing_in_last_4_weeks_f943_0_06	PON3	Exercise_Freq	40513	10112	0.2144	0.02157	9.944	2.85604e-23	0.2845	0.04653	6.115	1.00259e-09	1.71324e-60	2.34572e-23
usual_walking_pace_f924_0_0	usual_walking_pace_f924_0_03	GPNMB	Exercise_Freq	39368	9827	-0.1676	0.01685	-9.943	2.87911e-23	-0.2181	0.03327	-6.555	5.84038e-11	2.20993e-22	1.84447e-10
alcohol_intake_versus_10_years_previously_f1628_0_0	alcohol_intake_versus_10_years_previously_f1628_0_02	SIGLEC1	Alcohol	37073	9334	-0.09622	0.009677	-9.943	2.88028e-23	-0.1145	0.0193	-5.932	3.09726e-09	4.79181e-42	3.59039e-13
cereal_type_f1468_0_0_Muesli	cereal_type_f1468_0_0_Muesli	CCL22	Diet_Weekly	33264	8376	-0.1304	0.01311	-9.944	2.88175e-23	-0.1668	0.02665	-6.259	4.07823e-10	2.88175e-23	4.07823e-10
number_of_days_week_of_moderate_physical_activity_10_plus_minutes_f884_0_0	number_of_days_week_of_moderate_physical_activity_10_plus_minutes_f884_0_08	LRRN1	Exercise_Freq	37880	9460	0.144	0.01449	9.942	2.91132e-23	0.1996	0.02889	6.912	5.09992e-12	4.22005e-29	5.72972e-09
major_dietary_changes_in_the_last_5_years_f1538_0_0_No	major_dietary_changes_in_the_last_5_years_f1538_0_0_No	CLEC4A	Diet_Weekly	40756	10184	0.08576	0.008627	9.942	2.91658e-23	0.1005	0.0172	5.846	5.17619e-09	2.91658e-23	5.17619e-09
met_minutes_per_week_for_moderate_activity_f22038_0_0	met_minutes_per_week_for_moderate_activity_f22038_0_0	CFD	Exercise_MET	28622	7086	-0.05493	0.005524	-9.944	2.91983e-23	-0.05888	0.01086	-5.423	6.04985e-08	2.91983e-23	6.04985e-08
number_of_days_week_of_vigorous_physical_activity_10_plus_minutes_f904_0_0	number_of_days_week_of_vigorous_physical_activity_10_plus_minutes_f904_0_02	PSAP	Exercise_Freq	33188	8306	-0.1605	0.01614	-9.943	2.9212e-23	-0.1829	0.03241	-5.644	1.71417e-08	4.80662e-46	7.35188e-17
number_of_days_week_of_moderate_physical_activity_10_plus_minutes_f884_0_0	number_of_days_week_of_moderate_physical_activity_10_plus_minutes_f884_0_05	APOF	Exercise_Freq	33581	8401	0.1665	0.01675	9.942	2.9307e-23	0.1964	0.03453	5.689	1.32311e-08	2.48233e-42	1.26919e-11
number_of_days_week_of_moderate_physical_activity_10_plus_minutes_f884_0_0	number_of_days_week_of_moderate_physical_activity_10_plus_minutes_f884_0_03	CFH	Exercise_Freq	31671	7916	-0.1981	0.01992	-9.942	2.94843e-23	-0.2599	0.0395	-6.578	5.06581e-11	2.66845e-74	6.68446e-19
variation_in_diet_f1548_0_0	variation_in_diet_f1548_0_03	CST3	Diet_Weekly	40661	10170	0.1726	0.01736	9.939	3.00309e-23	0.1867	0.03456	5.404	6.6709e-08	2.52438e-26	2.90084e-07
alcohol_drinker_status_f20117_0_0_Current	alcohol_drinker_status_f20117_0_0_Current	ADGRD1	Alcohol	34713	8675	0.1549	0.01558	9.94	3.00781e-23	0.1722	0.0311	5.535	3.19831e-08	3.00781e-23	3.19831e-08
education_score_england_f26414_0_0	education_score_england_f26414_0_0	PLIN1	Deprivation_Indices	34337	8565	0.05455	0.005489	9.938	3.05761e-23	0.07368	0.01091	6.753	1.54735e-11	3.05761e-23	1.54735e-11
number_of_days_week_walked_10_plus_minutes_f864_0_0	number_of_days_week_walked_10_plus_minutes_f864_0_08	CFH	Exercise_Freq	32790	8180	-0.3449	0.0347	-9.938	3.06289e-23	-0.5483	0.0728	-7.531	5.56456e-14	1.52375e-44	7.23219e-14
average_total_household_income_before_tax_f738_0_0	average_total_household_income_before_tax_f738_0_04	DDAH1	Deprivation_Indices	34446	8624	-0.1676	0.01687	-9.937	3.07542e-23	-0.2093	0.03328	-6.29	3.33465e-10	8.22384e-32	6.86061e-13
frequency_of_stair_climbing_in_last_4_weeks_f943_0_0	frequency_of_stair_climbing_in_last_4_weeks_f943_0_04	CSF1	Exercise_Freq	40490	10135	-0.1886	0.01898	-9.936	3.0852e-23	-0.2592	0.03806	-6.81	1.03115e-11	2.55818e-66	2.30653e-25
mineral_and_other_dietary_supplements_f6179_0_0.multi_None_of_the_above	mineral_and_other_dietary_supplements_f6179_0_0.multi_None_of_the_above	CLMP	Vitamins	41127	10284	0.08791	0.008848	9.936	3.09741e-23	0.1061	0.01801	5.889	4.00953e-09	3.09741e-23	4.00953e-09
number_of_days_week_of_vigorous_physical_activity_10_plus_minutes_f904_0_0	number_of_days_week_of_vigorous_physical_activity_10_plus_minutes_f904_0_07	CDHR2	Exercise_Freq	38351	9585	-0.3042	0.03062	-9.935	3.12638e-23	-0.3942	0.06209	-6.349	2.27139e-10	5.46989e-86	3.81477e-28
at_or_above_moderate_vigorous_recommendation_f22035_0_0	at_or_above_moderate_vigorous_recommendation_f22035_0_0	RBP7	Exercise_MET	28379	7129	-0.1086	0.01093	-9.937	3.13601e-23	-0.13	0.02198	-5.915	3.47383e-09	3.13601e-23	3.47383e-09
number_of_days_week_of_vigorous_physical_activity_10_plus_minutes_f904_0_0	number_of_days_week_of_vigorous_physical_activity_10_plus_minutes_f904_0_03	PTGDS	Exercise_Freq	38224	9575	-0.1399	0.01408	-9.935	3.13731e-23	-0.1595	0.02947	-5.412	6.37448e-08	4.11322e-84	5.14308e-14
number_of_days_week_of_moderate_physical_activity_10_plus_minutes_f884_0_0	number_of_days_week_of_moderate_physical_activity_10_plus_minutes_f884_0_03	OCLN	Exercise_Freq	33448	8421	-0.196	0.01973	-9.935	3.14352e-23	-0.2252	0.03977	-5.663	1.53699e-08	5.9742e-36	1.33268e-12
ipaq_activity_group_f22032_0_0	ipaq_activity_group_f22032_0_03	CTBS	Exercise_MET	28163	7019	-0.1371	0.0138	-9.937	3.14574e-23	-0.1629	0.02788	-5.843	5.34623e-09	1.60084e-22	2.13848e-08
alcohol_intake_frequency_f1558_0_0	alcohol_intake_frequency_f1558_0_06	SERPINA1	Alcohol	34840	8712	-0.2215	0.0223	-9.935	3.15725e-23	-0.2497	0.04565	-5.469	4.64934e-08	6.53745e-36	1.81112e-11
smoking_status_f20116_0_0_Previous	smoking_status_f20116_0_0_Previous	ENPP7	Smoking	39550	9884	0.07396	0.007446	9.934	3.15785e-23	0.08712	0.01447	6.02	1.81017e-09	3.15785e-23	1.81017e-09
smoking_status_f20116_0_0_Current	smoking_status_f20116_0_0_Current	LGALS1	Smoking	40814	10204	0.1515	0.01525	9.932	3.20085e-23	0.1955	0.03167	6.174	6.89274e-10	3.20085e-23	6.89274e-10
number_of_days_week_of_moderate_physical_activity_10_plus_minutes_f884_0_0	number_of_days_week_of_moderate_physical_activity_10_plus_minutes_f884_0_05	OCLN	Exercise_Freq	33448	8421	-0.217	0.02184	-9.933	3.22174e-23	-0.2602	0.0443	-5.874	4.40636e-09	5.9742e-36	1.33268e-12
employment_score_england_f26412_0_0	employment_score_england_f26412_0_0	SCARF1	Deprivation_Indices	35580	8932	0.05392	0.005429	9.932	3.24537e-23	0.06763	0.01092	6.192	6.20772e-10	3.24537e-23	6.20772e-10
smoking_status_f20116_0_0_Never	smoking_status_f20116_0_0_Never	LRPAP1	Smoking	41163	10297	-0.05936	0.005978	-9.93	3.27666e-23	-0.07981	0.01208	-6.608	4.0985e-11	3.27666e-23	4.0985e-11
frequency_of_stair_climbing_in_last_4_weeks_f943_0_0	frequency_of_stair_climbing_in_last_4_weeks_f943_0_04	CAPG	Exercise_Freq	40013	10009	-0.1482	0.01493	-9.93	3.28374e-23	-0.1663	0.02999	-5.547	2.98826e-08	3.96013e-64	1.682e-11
time_spent_watching_television_tv_f1070_0_0	time_spent_watching_television_tv_f1070_0_0	TCL1A	Exercise_Freq	40037	9998	0.04562	0.004594	9.93	3.28973e-23	0.06809	0.009431	7.22	5.57727e-13	3.28973e-23	5.57727e-13
bread_intake_f1438_0_0	bread_intake_f1438_0_0	FCAMR	Diet_Weekly	35020	8759	0.04982	0.005017	9.93	3.3108e-23	0.05634	0.0102	5.522	3.45159e-08	3.3108e-23	3.45159e-08
number_of_days_week_of_moderate_physical_activity_10_plus_minutes_f884_0_0	number_of_days_week_of_moderate_physical_activity_10_plus_minutes_f884_0_08	ACVRL1	Exercise_Freq	38248	9534	-0.1633	0.01645	-9.929	3.31694e-23	-0.1804	0.03269	-5.518	3.51127e-08	2.29941e-29	2.07944e-09
number_of_days_week_of_moderate_physical_activity_10_plus_minutes_f884_0_0	number_of_days_week_of_moderate_physical_activity_10_plus_minutes_f884_0_05	BPIFB2	Exercise_Freq	33492	8370	-0.2043	0.02058	-9.93	3.32979e-23	-0.269	0.0415	-6.483	9.48033e-11	3.00961e-42	1.99483e-14
use_of_sun_uv_protection_f2267_0_0	use_of_sun_uv_protection_f2267_0_04	TGFA	Sun_Exposure	40612	10153	-0.191	0.01924	-9.928	3.33335e-23	-0.2257	0.03897	-5.793	7.13744e-09	1.40186e-42	1.30576e-11
pack_years_of_smoking_f20161_0_0	pack_years_of_smoking_f20161_0_0	SERPINA1	Smoking	34760	8687	0.05379	0.005418	9.928	3.38338e-23	0.06916	0.01072	6.453	1.15362e-10	3.38338e-23	1.15362e-10
index_of_multiple_deprivation_england_f26410_0_0	index_of_multiple_deprivation_england_f26410_0_0	IMMT	Deprivation_Indices	30195	7569	0.06054	0.006098	9.929	3.38732e-23	0.06911	0.01239	5.576	2.54595e-08	3.38732e-23	2.54595e-08
alcohol_drinker_status_f20117_0_0_Current	alcohol_drinker_status_f20117_0_0_Current	POF1B	Alcohol	34457	8615	-0.1937	0.01951	-9.927	3.41767e-23	-0.2213	0.04006	-5.525	3.40072e-08	3.41767e-23	3.40072e-08
employment_score_england_f26412_0_0	employment_score_england_f26412_0_0	MDK	Deprivation_Indices	35127	8809	0.05561	0.005602	9.927	3.41845e-23	0.07867	0.01114	7.064	1.73853e-12	3.41845e-23	1.73853e-12
summed_met_minutes_per_week_for_all_activity_f22040_0_0	summed_met_minutes_per_week_for_all_activity_f22040_0_0	CSPG4	Exercise_MET	28560	7114	0.05331	0.00537	9.928	3.4378e-23	0.08724	0.01066	8.184	3.22702e-16	3.4378e-23	3.22702e-16
bread_type_f1448_0_0_Wholemeal_or_wholegrain	bread_type_f1448_0_0_Wholemeal_or_wholegrain	LRCH4	Diet_Weekly	33163	8307	-0.1076	0.01084	-9.926	3.44983e-23	-0.1337	0.02124	-6.297	3.19895e-10	3.44983e-23	3.19895e-10
bread_type_f1448_0_0_White	bread_type_f1448_0_0_White	CTBS	Diet_Weekly	33827	8467	0.1025	0.01033	9.924	3.50608e-23	0.1579	0.02075	7.608	3.08614e-14	3.50608e-23	3.08614e-14
usual_walking_pace_f924_0_0	usual_walking_pace_f924_0_02	FUCA1	Exercise_Freq	40678	10178	-0.07247	0.007303	-9.923	3.51441e-23	-0.08086	0.01465	-5.519	3.4928e-08	1.34721e-35	1.51136e-16
getting_up_in_morning_f1170_0_0	getting_up_in_morning_f1170_0_03	NPC2	Sleep	34795	8708	-0.2472	0.02492	-9.923	3.53384e-23	-0.3479	0.04879	-7.131	1.07879e-12	6.73653e-37	4.16055e-15
current_tobacco_smoking_f1239_0_0_No	current_tobacco_smoking_f1239_0_0_No	CNTNAP4	Smoking	34516	8632	0.1716	0.01729	9.923	3.53568e-23	0.1931	0.03543	5.451	5.15346e-08	3.53568e-23	5.15346e-08
water_intake_f1528_0_0	water_intake_f1528_0_0	PTPRS	Diet_Weekly	40972	10256	-0.04713	0.004751	-9.921	3.59511e-23	-0.05287	0.009175	-5.762	8.55176e-09	3.59511e-23	8.55176e-09
usual_walking_pace_f924_0_0	usual_walking_pace_f924_0_03	KLRF1	Exercise_Freq	34154	8537	-0.1865	0.0188	-9.921	3.62143e-23	-0.2643	0.03629	-7.283	3.54723e-13	2.95781e-27	1.50978e-13
length_of_mobile_phone_use_f1110_0_0	length_of_mobile_phone_use_f1110_0_05	CDHR2	Internet_Usage	40015	10017	0.1305	0.01316	9.919	3.64818e-23	0.1514	0.0265	5.714	1.1366e-08	5.64728e-29	7.47759e-08
summed_met_minutes_per_week_for_all_activity_f22040_0_0	summed_met_minutes_per_week_for_all_activity_f22040_0_0	NPDC1	Exercise_MET	32791	8236	-0.05035	0.005076	-9.92	3.68059e-23	-0.05768	0.01068	-5.402	6.77183e-08	3.68059e-23	6.77183e-08
living_environment_score_england_f26417_0_0	living_environment_score_england_f26417_0_0	LGALS4	Deprivation_Indices	35166	8775	0.05504	0.00555	9.919	3.70381e-23	0.06887	0.01113	6.19	6.29624e-10	3.70381e-23	6.29624e-10
types_of_transport_used_excluding_work_f6162_0_0.multi_Cycle	types_of_transport_used_excluding_work_f6162_0_0.multi_Cycle	VWC2	Exercise_Freq	40142	10035	-0.1686	0.017	-9.917	3.74338e-23	-0.1928	0.03462	-5.568	2.63708e-08	3.74338e-23	2.63708e-08
alcohol_drinker_status_f20117_0_0_Never	alcohol_drinker_status_f20117_0_0_Never	YAP1	Alcohol	35404	8848	0.2365	0.02384	9.917	3.76878e-23	0.2662	0.04658	5.714	1.13826e-08	3.76878e-23	1.13826e-08
current_tobacco_smoking_f1239_0_0_No	current_tobacco_smoking_f1239_0_0_No	LYVE1	Smoking	35546	8886	0.1563	0.01576	9.917	3.77175e-23	0.2032	0.03163	6.423	1.40098e-10	3.77175e-23	1.40098e-10
spread_type_f1428_0_0_Butter.spreadable_butter	spread_type_f1428_0_0_Butter.spreadable_butter	TYRO3	Diet_Weekly	40783	10201	-0.08102	0.008172	-9.915	3.81982e-23	-0.09295	0.01621	-5.735	1.00169e-08	3.81982e-23	1.00169e-08
spread_type_f1428_0_0_Never.rarely_use_spread	spread_type_f1428_0_0_Never.rarely_use_spread	IGFBP4	Diet_Weekly	40274	10074	-0.1485	0.01498	-9.913	3.86727e-23	-0.1743	0.02904	-6.003	2.00147e-09	3.86727e-23	2.00147e-09
nap_during_day_f1190_0_0	nap_during_day_f1190_0_02	RNF149	Sleep	34471	8608	0.1062	0.01071	9.914	3.89242e-23	0.1345	0.02125	6.331	2.56664e-10	7.69299e-34	9.22627e-12
number_of_days_week_of_moderate_physical_activity_10_plus_minutes_f884_0_0	number_of_days_week_of_moderate_physical_activity_10_plus_minutes_f884_0_08	CKB	Exercise_Freq	33572	8388	0.1823	0.01839	9.914	3.89945e-23	0.2325	0.03703	6.28	3.56e-10	2.20771e-42	7.20299e-12
cereal_type_f1468_0_0_Muesli	cereal_type_f1468_0_0_Muesli	OGN	Diet_Weekly	33647	8434	-0.1122	0.01132	-9.913	3.94805e-23	-0.1311	0.02288	-5.732	1.02835e-08	3.94805e-23	1.02835e-08
number_of_days_week_of_moderate_physical_activity_10_plus_minutes_f884_0_0	number_of_days_week_of_moderate_physical_activity_10_plus_minutes_f884_0_03	THBS2	Exercise_Freq	38586	9672	-0.1729	0.01744	-9.911	3.96308e-23	-0.1836	0.03318	-5.533	3.22698e-08	1.8806e-28	4.94559e-08
met_minutes_per_week_for_vigorous_activity_f22039_0_0	met_minutes_per_week_for_vigorous_activity_f22039_0_0	CSPG4	Exercise_MET	28560	7114	0.0534	0.005386	9.913	3.97287e-23	0.06642	0.01064	6.241	4.58571e-10	3.97287e-23	4.58571e-10
major_dietary_changes_in_the_last_5_years_f1538_0_0_No	major_dietary_changes_in_the_last_5_years_f1538_0_0_No	TGFBR2	Diet_Weekly	40935	10236	-0.09268	0.009352	-9.911	3.97513e-23	-0.1338	0.01876	-7.134	1.04254e-12	3.97513e-23	1.04254e-12
oily_fish_intake_f1329_0_0	oily_fish_intake_f1329_0_04	CHGA	Diet_Weekly	35228	8807	-0.1976	0.01994	-9.911	4.01684e-23	-0.214	0.03946	-5.423	6.01647e-08	4.33446e-23	3.68191e-07
getting_up_in_morning_f1170_0_0	getting_up_in_morning_f1170_0_04	ADM	Sleep	41038	10261	-0.2348	0.0237	-9.909	4.04225e-23	-0.2887	0.04529	-6.375	1.91216e-10	3.20747e-33	1.59732e-12
alcohol_intake_frequency_f1558_0_0	alcohol_intake_frequency_f1558_0_03	CSF1	Alcohol	40933	10240	-0.2126	0.02145	-9.909	4.05611e-23	-0.2521	0.04303	-5.859	4.7869e-09	0	1.88087e-166
at_or_above_moderate_vigorous_walking_recommendation_f22036_0_0	at_or_above_moderate_vigorous_walking_recommendation_f22036_0_0	SERPINB8	Exercise_MET	33147	8321	-0.1154	0.01164	-9.91	4.06974e-23	-0.1247	0.02189	-5.696	1.26775e-08	4.06974e-23	1.26775e-08
number_of_days_week_of_moderate_physical_activity_10_plus_minutes_f884_0_0	number_of_days_week_of_moderate_physical_activity_10_plus_minutes_f884_0_08	TIMP1	Exercise_Freq	38183	9557	-0.1719	0.01735	-9.908	4.10167e-23	-0.2444	0.03607	-6.775	1.32134e-11	6.11603e-25	9.823e-12
nap_during_day_f1190_0_0	nap_during_day_f1190_0_02	CALB2	Sleep	39753	9946	0.1026	0.01036	9.906	4.15753e-23	0.114	0.0202	5.641	1.73429e-08	2.12926e-30	2.90673e-09
summed_minutes_activity_f22034_0_0	summed_minutes_activity_f22034_0_0	RNASE4	Exercise_MET	27634	6876	-0.05408	0.005458	-9.908	4.17958e-23	-0.06343	0.01091	-5.814	6.38395e-09	4.17958e-23	6.38395e-09
types_of_physical_activity_in_last_4_weeks_f6164_0_0.multi_Other_exercises_.eg._swimming._cycling._keep_fit._bowling.	types_of_physical_activity_in_last_4_weeks_f6164_0_0.multi_Other_exercises_.eg._swimming._cycling._keep_fit._bowling.	APLP1	Exercise_Freq	40624	10156	0.09646	0.009738	9.905	4.18851e-23	0.1076	0.01973	5.457	4.95957e-08	4.18851e-23	4.95957e-08
fresh_fruit_intake_f1309_0_0	fresh_fruit_intake_f1309_0_0	DPP7	Diet_Weekly	40278	10065	-0.04219	0.00426	-9.905	4.21594e-23	-0.0514	0.008784	-5.851	5.03967e-09	4.21594e-23	5.03967e-09
crime_score_england_f26416_0_0	crime_score_england_f26416_0_0	RETN	Deprivation_Indices	35110	8739	0.05016	0.005064	9.905	4.25743e-23	0.06396	0.01009	6.338	2.44189e-10	4.25743e-23	2.44189e-10
mineral_and_other_dietary_supplements_f6179_0_0.multi_None_of_the_above	mineral_and_other_dietary_supplements_f6179_0_0.multi_None_of_the_above	CFH	Vitamins	33471	8367	0.1043	0.01054	9.903	4.3508e-23	0.1178	0.0213	5.529	3.32557e-08	4.3508e-23	3.32557e-08
usual_walking_pace_f924_0_0	usual_walking_pace_f924_0_02	MEP1B	Exercise_Freq	40456	10102	0.09532	0.009627	9.902	4.35595e-23	0.1124	0.01908	5.893	3.90486e-09	3.18979e-27	1.07611e-08
average_total_household_income_before_tax_f738_0_0	average_total_household_income_before_tax_f738_0_02	OSMR	Deprivation_Indices	34876	8656	-0.1218	0.0123	-9.902	4.36047e-23	-0.1307	0.02408	-5.429	5.83439e-08	1.66604e-100	5.24979e-28
alcohol_drinker_status_f20117_0_0_Current	alcohol_drinker_status_f20117_0_0_Current	CCL14	Alcohol	40706	10186	-0.1629	0.01646	-9.899	4.46332e-23	-0.2096	0.03222	-6.506	8.09206e-11	4.46332e-23	8.09206e-11
smoking_status_f20116_0_0_Never	smoking_status_f20116_0_0_Never	CD4	Smoking	40689	10167	-0.09309	0.009404	-9.899	4.4807e-23	-0.105	0.01898	-5.531	3.25931e-08	4.4807e-23	3.25931e-08
education_score_england_f26414_0_0	education_score_england_f26414_0_0	SFTPD	Deprivation_Indices	35206	8770	0.03662	0.003699	9.899	4.52317e-23	0.05151	0.007528	6.842	8.31977e-12	4.52317e-23	8.31977e-12
spread_type_f1428_0_0_Never.rarely_use_spread	spread_type_f1428_0_0_Never.rarely_use_spread	LCAT	Diet_Weekly	35500	8875	-0.1625	0.01642	-9.899	4.52505e-23	-0.1739	0.0319	-5.452	5.12718e-08	4.52505e-23	5.12718e-08
average_total_household_income_before_tax_f738_0_0	average_total_household_income_before_tax_f738_0_04	TYRO3	Deprivation_Indices	34569	8698	-0.1372	0.01386	-9.899	4.53087e-23	-0.1624	0.02702	-6.008	1.95174e-09	1.90344e-39	1.46298e-09
time_spent_watching_television_tv_f1070_0_0	time_spent_watching_television_tv_f1070_0_0	KLK10	Exercise_Freq	40419	10079	0.04415	0.004461	9.897	4.56581e-23	0.05937	0.008652	6.863	7.16072e-12	4.56581e-23	7.16072e-12
major_dietary_changes_in_the_last_5_years_f1538_0_0_No	major_dietary_changes_in_the_last_5_years_f1538_0_0_No	FURIN	Diet_Weekly	40937	10234	-0.09603	0.009703	-9.897	4.57165e-23	-0.1213	0.01913	-6.343	2.34943e-10	4.57165e-23	2.34943e-10
smoking_status_f20116_0_0_Never	smoking_status_f20116_0_0_Never	NENF	Smoking	35321	8832	0.1068	0.01079	9.896	4.62287e-23	0.1439	0.02179	6.603	4.27582e-11	4.62287e-23	4.27582e-11
number_of_days_week_of_moderate_physical_activity_10_plus_minutes_f884_0_0	number_of_days_week_of_moderate_physical_activity_10_plus_minutes_f884_0_04	CHRDL1	Exercise_Freq	38730	9649	-0.1661	0.01679	-9.895	4.64387e-23	-0.1865	0.03353	-5.562	2.73887e-08	2.34225e-47	2.37015e-18
types_of_transport_used_excluding_work_f6162_0_0.multi_Cycle	types_of_transport_used_excluding_work_f6162_0_0.multi_Cycle	RNASE6	Exercise_Freq	35068	8786	-0.1924	0.01944	-9.896	4.64642e-23	-0.2281	0.0385	-5.923	3.27831e-09	4.64642e-23	3.27831e-09
dried_fruit_intake_f1319_0_0	dried_fruit_intake_f1319_0_0	CPM	Diet_Weekly	40423	10122	-0.04517	0.004565	-9.895	4.65214e-23	-0.06379	0.009897	-6.445	1.21187e-10	4.65214e-23	1.21187e-10
summed_days_activity_f22033_0_0	summed_days_activity_f22033_0_0	NCAM2	Exercise_MET	33697	8406	0.04436	0.004483	9.896	4.67198e-23	0.0503	0.00897	5.607	2.11929e-08	4.67198e-23	2.11929e-08
oily_fish_intake_f1329_0_0	oily_fish_intake_f1329_0_03	EDA2R	Diet_Weekly	40864	10209	-0.1339	0.01353	-9.894	4.67462e-23	-0.1557	0.02784	-5.594	2.27616e-08	6.63237e-21	2.88184e-07
cereal_type_f1468_0_0_Muesli	cereal_type_f1468_0_0_Muesli	FCAR	Diet_Weekly	33635	8378	-0.1037	0.01048	-9.896	4.68174e-23	-0.1225	0.02094	-5.849	5.12849e-09	4.68174e-23	5.12849e-09
use_of_sun_uv_protection_f2267_0_0	use_of_sun_uv_protection_f2267_0_04	SPINK1	Sun_Exposure	40692	10160	-0.177	0.01789	-9.894	4.69394e-23	-0.2477	0.03574	-6.93	4.4607e-12	3.41892e-35	1.83107e-11
at_or_above_moderate_vigorous_walking_recommendation_f22036_0_0	at_or_above_moderate_vigorous_walking_recommendation_f22036_0_0	ALDH1A1	Exercise_MET	32809	8222	-0.1304	0.01318	-9.895	4.72086e-23	-0.1517	0.02654	-5.715	1.13276e-08	4.72086e-23	1.13276e-08
pack_years_of_smoking_f20161_0_0	pack_years_of_smoking_f20161_0_0	HPSE	Smoking	34904	8723	0.05218	0.005274	9.894	4.74131e-23	0.07328	0.01062	6.897	5.67882e-12	4.74131e-23	5.67882e-12
oily_fish_intake_f1329_0_0	oily_fish_intake_f1329_0_02	EFEMP1	Diet_Weekly	40611	10152	-0.1515	0.01532	-9.893	4.75246e-23	-0.1823	0.03128	-5.828	5.78095e-09	1.56715e-49	2.31835e-10
non_oily_fish_intake_f1339_0_0	non_oily_fish_intake_f1339_0_04	PTGDS	Diet_Weekly	40234	10058	-0.2391	0.02417	-9.893	4.76404e-23	-0.309	0.04976	-6.21	5.49338e-10	1.63045e-24	2.37413e-08
mineral_and_other_dietary_supplements_f6179_0_0.multi_Fish_oil_.including_cod_liver_oil.	mineral_and_other_dietary_supplements_f6179_0_0.multi_Fish_oil_.including_cod_liver_oil.	CD160	Vitamins	41227	10310	-0.09648	0.009753	-9.892	4.7678e-23	-0.1229	0.0196	-6.271	3.73467e-10	4.7678e-23	3.73467e-10
usual_walking_pace_f924_0_0	usual_walking_pace_f924_0_03	CA4	Exercise_Freq	40955	10223	-0.1688	0.01706	-9.892	4.77201e-23	-0.2374	0.03368	-7.049	1.91882e-12	2.63511e-23	1.36902e-11
types_of_physical_activity_in_last_4_weeks_f6164_0_0.multi_Other_exercises_.eg._swimming._cycling._keep_fit._bowling.	types_of_physical_activity_in_last_4_weeks_f6164_0_0.multi_Other_exercises_.eg._swimming._cycling._keep_fit._bowling.	DTYMK	Exercise_Freq	35319	8845	-0.1033	0.01045	-9.893	4.79555e-23	-0.1237	0.02125	-5.823	5.99235e-09	4.79555e-23	5.99235e-09
frequency_of_stair_climbing_in_last_4_weeks_f943_0_0	frequency_of_stair_climbing_in_last_4_weeks_f943_0_04	TFF2	Exercise_Freq	40438	10105	-0.1823	0.01843	-9.892	4.80757e-23	-0.2257	0.03679	-6.135	8.84588e-10	2.54505e-39	1.02082e-10
education_score_england_f26414_0_0	education_score_england_f26414_0_0	GAL	Deprivation_Indices	35346	8808	-0.04784	0.004836	-9.892	4.81262e-23	-0.05542	0.009208	-6.018	1.83177e-09	4.81262e-23	1.83177e-09
number_of_days_week_of_moderate_physical_activity_10_plus_minutes_f884_0_0	number_of_days_week_of_moderate_physical_activity_10_plus_minutes_f884_0_07	PALM2	Exercise_Freq	33456	8389	-0.257	0.02598	-9.892	4.83151e-23	-0.3236	0.05148	-6.287	3.40665e-10	1.95861e-51	2.83367e-10
current_tobacco_smoking_f1239_0_0_No	current_tobacco_smoking_f1239_0_0_No	PCDHB15	Smoking	35323	8830	0.155	0.01567	9.892	4.85596e-23	0.1927	0.03012	6.398	1.65684e-10	4.85596e-23	1.65684e-10
cereal_type_f1468_0_0_Other_.e.g._Cornflakes._Frosties.	cereal_type_f1468_0_0_Other_.e.g._Cornflakes._Frosties.	MPO	Diet_Weekly	33663	8418	0.1292	0.01306	9.892	4.85777e-23	0.1686	0.02657	6.344	2.35639e-10	4.85777e-23	2.35639e-10
types_of_transport_used_excluding_work_f6162_0_0.multi_Walk	types_of_transport_used_excluding_work_f6162_0_0.multi_Walk	CHCHD10	Exercise_Freq	35213	8814	-0.09647	0.009753	-9.891	4.88046e-23	-0.1268	0.01962	-6.461	1.09399e-10	4.88046e-23	1.09399e-10
pack_years_of_smoking_f20161_0_0	pack_years_of_smoking_f20161_0_0	LRP11	Smoking	40660	10167	0.0428	0.004327	9.89	4.89746e-23	0.05881	0.00846	6.952	3.82693e-12	4.89746e-23	3.82693e-12
number_of_days_week_of_vigorous_physical_activity_10_plus_minutes_f904_0_0	number_of_days_week_of_vigorous_physical_activity_10_plus_minutes_f904_0_03	CD163	Exercise_Freq	38700	9639	-0.132	0.01334	-9.89	4.90132e-23	-0.1618	0.02637	-6.137	8.74798e-10	4.97182e-50	1.47034e-18
ipaq_activity_group_f22032_0_0	ipaq_activity_group_f22032_0_03	LRPAP1	Exercise_MET	33129	8284	-0.0889	0.008988	-9.891	4.91216e-23	-0.1103	0.01843	-5.984	2.27016e-09	1.42805e-22	1.40832e-08
alcohol_intake_versus_10_years_previously_f1628_0_0	alcohol_intake_versus_10_years_previously_f1628_0_03	LBP	Alcohol	37097	9301	-0.1259	0.01273	-9.889	4.94404e-23	-0.1401	0.02572	-5.447	5.26444e-08	1.46031e-29	3.72184e-10
cereal_intake_f1458_0_0	cereal_intake_f1458_0_0	POLR2F	Diet_Weekly	40451	10097	-0.04875	0.004931	-9.888	4.99551e-23	-0.05568	0.01022	-5.451	5.13233e-08	4.99551e-23	5.13233e-08
major_dietary_changes_in_the_last_5_years_f1538_0_0_No	major_dietary_changes_in_the_last_5_years_f1538_0_0_No	BPIFB2	Diet_Weekly	35417	8860	-0.09663	0.009774	-9.887	5.08978e-23	-0.121	0.01965	-6.16	7.57837e-10	5.08978e-23	7.57837e-10
number_of_days_week_of_vigorous_physical_activity_10_plus_minutes_f904_0_0	number_of_days_week_of_vigorous_physical_activity_10_plus_minutes_f904_0_05	VSIG4	Exercise_Freq	38490	9603	-0.1984	0.02007	-9.886	5.09773e-23	-0.2462	0.04175	-5.897	3.83805e-09	1.64815e-78	6.11399e-20
ipaq_activity_group_f22032_0_0	ipaq_activity_group_f22032_0_02	PLA2G15	Exercise_MET	32925	8234	-0.1372	0.01388	-9.887	5.12633e-23	-0.1789	0.02774	-6.451	1.17723e-10	7.08934e-52	1.8353e-19
particulate_matter_air_pollution_pm10._2007_f24019_0_0	particulate_matter_air_pollution_pm10._2007_f24019_0_0	MSLN	Residential_Air_Pollution	39928	9980	0.06729	0.006807	9.885	5.12797e-23	0.0814	0.01366	5.96	2.60184e-09	5.12797e-23	2.60184e-09
at_or_above_moderate_vigorous_walking_recommendation_f22036_0_0	at_or_above_moderate_vigorous_walking_recommendation_f22036_0_0	IGSF8	Exercise_MET	32808	8208	-0.1346	0.01361	-9.886	5.1483e-23	-0.1722	0.02752	-6.256	4.15247e-10	5.1483e-23	4.15247e-10
number_of_days_week_of_vigorous_physical_activity_10_plus_minutes_f904_0_0	number_of_days_week_of_vigorous_physical_activity_10_plus_minutes_f904_0_02	CCL20	Exercise_Freq	38942	9731	-0.1531	0.01549	-9.884	5.19665e-23	-0.1986	0.03119	-6.367	2.01448e-10	1.03687e-73	4.82295e-14
tea_intake_f1488_0_0	tea_intake_f1488_0_0	PLA2G1B	Diet_Weekly	41142	10286	0.0463	0.004685	9.883	5.21147e-23	0.06234	0.00899	6.934	4.33312e-12	5.21147e-23	4.33312e-12
smoking_status_f20116_0_0_Current	smoking_status_f20116_0_0_Current	SMAD1	Smoking	39847	9962	0.1576	0.01595	9.884	5.21688e-23	0.1912	0.0315	6.07	1.32839e-09	5.21688e-23	1.32839e-09
at_or_above_moderate_vigorous_walking_recommendation_f22036_0_0	at_or_above_moderate_vigorous_walking_recommendation_f22036_0_0	PSAP	Exercise_MET	28275	7042	-0.1395	0.01411	-9.886	5.21884e-23	-0.2363	0.02905	-8.135	4.83744e-16	5.21884e-23	4.83744e-16
time_spent_watching_television_tv_f1070_0_0	time_spent_watching_television_tv_f1070_0_0	S100P	Exercise_Freq	39662	9917	0.04906	0.004964	9.883	5.23633e-23	0.06547	0.01013	6.465	1.06135e-10	5.23633e-23	1.06135e-10
types_of_physical_activity_in_last_4_weeks_f6164_0_0.multi_Walking_for_pleasure_.not_as_a_means_of_transport.	types_of_physical_activity_in_last_4_weeks_f6164_0_0.multi_Walking_for_pleasure_.not_as_a_means_of_transport.	IL16	Exercise_Freq	41058	10273	-0.09687	0.009802	-9.883	5.25034e-23	-0.1101	0.01999	-5.508	3.71766e-08	5.25034e-23	3.71766e-08
past_tobacco_smoking_f1249_0_0	past_tobacco_smoking_f1249_0_04	NOMO1	Smoking	37484	9391	0.1119	0.01133	9.883	5.2586e-23	0.1362	0.02315	5.882	4.19469e-09	7.24142e-33	2.54132e-12
time_spent_watching_television_tv_f1070_0_0	time_spent_watching_television_tv_f1070_0_0	HNRNPK	Exercise_Freq	39515	9902	0.05021	0.005081	9.881	5.35914e-23	0.05559	0.01011	5.501	3.88161e-08	5.35914e-23	3.88161e-08
variation_in_diet_f1548_0_0	variation_in_diet_f1548_0_02	HGF	Diet_Weekly	41011	10252	0.09958	0.01008	9.88	5.38834e-23	0.1408	0.02033	6.925	4.62356e-12	1.20715e-39	6.20733e-23
average_total_household_income_before_tax_f738_0_0	average_total_household_income_before_tax_f738_0_03	TIMD4	Deprivation_Indices	34766	8691	-0.1363	0.0138	-9.881	5.39085e-23	-0.1574	0.02665	-5.906	3.62848e-09	4.93592e-62	5.50906e-15
employment_score_england_f26412_0_0	employment_score_england_f26412_0_0	LRCH4	Deprivation_Indices	29369	7320	0.062	0.006274	9.882	5.41405e-23	0.07482	0.01223	6.116	1.01191e-09	5.41405e-23	1.01191e-09
mineral_and_other_dietary_supplements_f6179_0_0.multi_Fish_oil_.including_cod_liver_oil.	mineral_and_other_dietary_supplements_f6179_0_0.multi_Fish_oil_.including_cod_liver_oil.	TNFRSF19	Vitamins	41129	10282	-0.09637	0.009755	-9.879	5.45016e-23	-0.1072	0.01969	-5.443	5.36312e-08	5.45016e-23	5.36312e-08
poultry_intake_f1359_0_0	poultry_intake_f1359_0_04	SLITRK1	Diet_Weekly	34369	8592	-0.2365	0.02394	-9.879	5.49567e-23	-0.2665	0.04569	-5.832	5.66871e-09	4.84e-23	1.49441e-07
tea_intake_f1488_0_0	tea_intake_f1488_0_0	NBL1	Diet_Weekly	40838	10200	0.04702	0.00476	9.878	5.51181e-23	0.05829	0.01007	5.788	7.34159e-09	5.51181e-23	7.34159e-09
employment_score_england_f26412_0_0	employment_score_england_f26412_0_0	TNFSF14	Deprivation_Indices	34876	8732	0.05532	0.0056	9.879	5.51731e-23	0.0731	0.01081	6.76	1.4665e-11	5.51731e-23	1.4665e-11
crime_score_england_f26416_0_0	crime_score_england_f26416_0_0	RNF149	Deprivation_Indices	29576	7385	0.05708	0.005777	9.879	5.54762e-23	0.06985	0.01145	6.103	1.09491e-09	5.54762e-23	1.09491e-09
education_score_england_f26414_0_0	education_score_england_f26414_0_0	THBD	Deprivation_Indices	35218	8758	0.04986	0.005048	9.878	5.5746e-23	0.0664	0.009994	6.644	3.23586e-11	5.5746e-23	3.23586e-11
types_of_transport_used_excluding_work_f6162_0_0.multi_Cycle	types_of_transport_used_excluding_work_f6162_0_0.multi_Cycle	FUOM	Exercise_Freq	34536	8636	-0.2023	0.02048	-9.877	5.63055e-23	-0.2644	0.04211	-6.278	3.59486e-10	5.63055e-23	3.59486e-10
alcohol_intake_frequency_f1558_0_0	alcohol_intake_frequency_f1558_0_05	GPNMB	Alcohol	39668	9912	-0.1863	0.01887	-9.875	5.66293e-23	-0.2318	0.03676	-6.304	3.02695e-10	1.30399e-57	9.17419e-17
coffee_intake_f1498_0_0	coffee_intake_f1498_0_0	ITGB2	Diet_Weekly	40472	10114	-0.04547	0.004604	-9.875	5.6649e-23	-0.0482	0.008796	-5.48	4.36288e-08	5.6649e-23	4.36288e-08
at_or_above_moderate_vigorous_walking_recommendation_f22036_0_0	at_or_above_moderate_vigorous_walking_recommendation_f22036_0_0	MVK	Exercise_MET	32148	8097	-0.1356	0.01373	-9.876	5.67896e-23	-0.1857	0.02749	-6.755	1.53288e-11	5.67896e-23	1.53288e-11
alcohol_drinker_status_f20117_0_0_Current	alcohol_drinker_status_f20117_0_0_Current	RARRES2	Alcohol	41048	10259	-0.1724	0.01746	-9.874	5.69875e-23	-0.2068	0.03508	-5.894	3.88005e-09	5.69875e-23	3.88005e-09
at_or_above_moderate_vigorous_walking_recommendation_f22036_0_0	at_or_above_moderate_vigorous_walking_recommendation_f22036_0_0	NBL1	Exercise_MET	32842	8306	-0.1311	0.01328	-9.876	5.70982e-23	-0.2121	0.02743	-7.733	1.17281e-14	5.70982e-23	1.17281e-14
health_score_england_f26413_0_0	health_score_england_f26413_0_0	CANT1	Deprivation_Indices	35084	8752	0.06234	0.006313	9.875	5.71439e-23	0.07311	0.01275	5.736	1.00181e-08	5.71439e-23	1.00181e-08
number_of_days_week_of_moderate_physical_activity_10_plus_minutes_f884_0_0	number_of_days_week_of_moderate_physical_activity_10_plus_minutes_f884_0_07	PAMR1	Exercise_Freq	38630	9628	-0.2167	0.02195	-9.874	5.74503e-23	-0.2388	0.04384	-5.446	5.27573e-08	1.09001e-45	7.63415e-13
oily_fish_intake_f1329_0_0	oily_fish_intake_f1329_0_03	IL12A_IL12B	Diet_Weekly	40325	10081	-0.1421	0.0144	-9.873	5.78143e-23	-0.2122	0.02904	-7.305	2.97357e-13	1.74463e-38	9.42698e-16
health_score_england_f26413_0_0	health_score_england_f26413_0_0	TXNDC15	Deprivation_Indices	35309	8778	0.04933	0.004996	9.873	5.80961e-23	0.06183	0.01027	6.02	1.81767e-09	5.80961e-23	1.81767e-09
non_oily_fish_intake_f1339_0_0	non_oily_fish_intake_f1339_0_04	EPHA2	Diet_Weekly	39066	9785	-0.2418	0.0245	-9.872	5.84336e-23	-0.3189	0.04973	-6.413	1.49204e-10	3.8725e-25	3.08393e-10
alcohol_drinker_status_f20117_0_0_Previous	alcohol_drinker_status_f20117_0_0_Previous	MSMB	Alcohol	40721	10179	0.1601	0.01622	9.87	5.93838e-23	0.1868	0.03206	5.826	5.83574e-09	5.93838e-23	5.83574e-09
average_total_household_income_before_tax_f738_0_0	average_total_household_income_before_tax_f738_0_05	HJV	Deprivation_Indices	30035	7474	-0.2825	0.02861	-9.872	5.99586e-23	-0.3102	0.05708	-5.434	5.69282e-08	5.80819e-31	1.17757e-10
average_total_household_income_before_tax_f738_0_0	average_total_household_income_before_tax_f738_0_04	CANT1	Deprivation_Indices	34551	8575	-0.1651	0.01673	-9.87	6.01456e-23	-0.1974	0.03374	-5.85	5.10054e-09	2.90938e-34	3.37694e-11
bread_type_f1448_0_0_White	bread_type_f1448_0_0_White	IGDCC4	Diet_Weekly	34327	8561	-0.1075	0.01089	-9.869	6.07068e-23	-0.1221	0.02183	-5.592	2.3086e-08	6.07068e-23	2.3086e-08
index_of_multiple_deprivation_england_f26410_0_0	index_of_multiple_deprivation_england_f26410_0_0	TNFSF14	Deprivation_Indices	34876	8732	0.0543	0.005502	9.869	6.07142e-23	0.0779	0.01069	7.286	3.46536e-13	6.07142e-23	3.46536e-13
met_minutes_per_week_for_vigorous_activity_f22039_0_0	met_minutes_per_week_for_vigorous_activity_f22039_0_0	CALB2	Exercise_MET	32075	8011	-0.05383	0.005455	-9.868	6.15191e-23	-0.0581	0.01031	-5.636	1.80405e-08	6.15191e-23	1.80405e-08
average_total_household_income_before_tax_f738_0_0	average_total_household_income_before_tax_f738_0_03	SERPINF1	Deprivation_Indices	29651	7420	-0.1541	0.01562	-9.869	6.16859e-23	-0.2233	0.03054	-7.311	2.92546e-13	1.69225e-54	6.16766e-20
types_of_physical_activity_in_last_4_weeks_f6164_0_0.multi_None_of_the_above	types_of_physical_activity_in_last_4_weeks_f6164_0_0.multi_None_of_the_above	OLFM4	Exercise_Freq	33283	8320	0.1557	0.01578	9.868	6.18397e-23	0.191	0.03092	6.179	6.76866e-10	6.18397e-23	6.76866e-10
bread_type_f1448_0_0_Wholemeal_or_wholegrain	bread_type_f1448_0_0_Wholemeal_or_wholegrain	AHNAK	Diet_Weekly	33406	8342	-0.1054	0.01068	-9.868	6.18482e-23	-0.1148	0.021	-5.467	4.69751e-08	6.18482e-23	4.69751e-08
at_or_above_moderate_vigorous_recommendation_f22035_0_0	at_or_above_moderate_vigorous_recommendation_f22035_0_0	NCAM2	Exercise_MET	32835	8207	0.08984	0.009104	9.868	6.18486e-23	0.1154	0.01824	6.327	2.62595e-10	6.18486e-23	2.62595e-10
alcohol_intake_versus_10_years_previously_f1628_0_0	alcohol_intake_versus_10_years_previously_f1628_0_02	LDLR	Alcohol	37079	9256	-0.1029	0.01043	-9.867	6.18865e-23	-0.1171	0.02089	-5.605	2.14337e-08	3.12615e-29	1.72975e-09
summed_days_activity_f22033_0_0	summed_days_activity_f22033_0_0	LRPAP1	Exercise_MET	33972	8508	-0.03185	0.003228	-9.867	6.18965e-23	-0.04527	0.00663	-6.828	9.21557e-12	6.18965e-23	9.21557e-12
oily_fish_intake_f1329_0_0	oily_fish_intake_f1329_0_04	SUSD5	Diet_Weekly	34254	8572	-0.1613	0.01635	-9.866	6.26518e-23	-0.1799	0.03273	-5.495	4.01055e-08	6.29338e-23	9.31363e-07
crime_score_england_f26416_0_0	crime_score_england_f26416_0_0	LRRC25	Deprivation_Indices	34956	8799	0.04822	0.004887	9.866	6.27258e-23	0.06083	0.009863	6.168	7.2267e-10	6.27258e-23	7.2267e-10
current_tobacco_smoking_f1239_0_0_Yes._on_most_or_all_days	current_tobacco_smoking_f1239_0_0_Yes._on_most_or_all_days	PRELP	Smoking	40785	10196	-0.1499	0.0152	-9.864	6.3162e-23	-0.1726	0.02957	-5.836	5.50417e-09	6.3162e-23	5.50417e-09
getting_up_in_morning_f1170_0_0	getting_up_in_morning_f1170_0_03	RARRES2	Sleep	40936	10225	-0.2397	0.0243	-9.864	6.35528e-23	-0.3238	0.0517	-6.263	3.94024e-10	4.17585e-31	5.18501e-11
number_of_days_week_of_vigorous_physical_activity_10_plus_minutes_f904_0_0	number_of_days_week_of_vigorous_physical_activity_10_plus_minutes_f904_0_02	TGFA	Exercise_Freq	38431	9642	-0.1522	0.01544	-9.863	6.42156e-23	-0.1979	0.0317	-6.242	4.50626e-10	8.94335e-97	4.56266e-17
summed_minutes_activity_f22034_0_0	summed_minutes_activity_f22034_0_0	NPDC1	Exercise_MET	32791	8236	-0.05006	0.005075	-9.864	6.42971e-23	-0.06278	0.01045	-6.007	1.97102e-09	6.42971e-23	1.97102e-09
alcohol_intake_frequency_f1558_0_0	alcohol_intake_frequency_f1558_0_04	AGR2	Alcohol	39479	9876	-0.1971	0.01998	-9.862	6.44438e-23	-0.2588	0.04009	-6.455	1.137e-10	3.74776e-42	1.1034e-19
types_of_physical_activity_in_last_4_weeks_f6164_0_0.multi_Strenuous_sports	types_of_physical_activity_in_last_4_weeks_f6164_0_0.multi_Strenuous_sports	SIGLEC8	Exercise_Freq	34389	8608	-0.1496	0.01517	-9.863	6.44874e-23	-0.1753	0.03079	-5.695	1.27527e-08	6.44874e-23	1.27527e-08
major_dietary_changes_in_the_last_5_years_f1538_0_0_Yes._because_of_other_reasons	major_dietary_changes_in_the_last_5_years_f1538_0_0_Yes._because_of_other_reasons	WFDC2	Diet_Weekly	38735	9683	-0.1013	0.01027	-9.862	6.45281e-23	-0.1198	0.02073	-5.78	7.70373e-09	6.45281e-23	7.70373e-09
types_of_transport_used_excluding_work_f6162_0_0.multi_Cycle	types_of_transport_used_excluding_work_f6162_0_0.multi_Cycle	C2	Exercise_Freq	40697	10170	-0.1713	0.01737	-9.86	6.56532e-23	-0.2091	0.0339	-6.168	7.19915e-10	6.56532e-23	7.19915e-10
number_of_days_week_of_vigorous_physical_activity_10_plus_minutes_f904_0_0	number_of_days_week_of_vigorous_physical_activity_10_plus_minutes_f904_0_02	EDA2R	Exercise_Freq	38883	9678	-0.1239	0.01256	-9.86	6.5874e-23	-0.1656	0.02556	-6.479	9.71593e-11	1.32317e-30	1.30963e-09
nap_during_day_f1190_0_0	nap_during_day_f1190_0_03	CFB	Sleep	34815	8709	0.2023	0.02052	9.86	6.6214e-23	0.2367	0.04191	5.648	1.67144e-08	1.90582e-56	8.19932e-12
cereal_type_f1468_0_0_Other_.e.g._Cornflakes._Frosties.	cereal_type_f1468_0_0_Other_.e.g._Cornflakes._Frosties.	B2M	Diet_Weekly	29247	7369	0.1381	0.014	9.862	6.63362e-23	0.1846	0.02868	6.437	1.29334e-10	6.63362e-23	1.29334e-10
usual_walking_pace_f924_0_0	usual_walking_pace_f924_0_02	CCL19	Exercise_Freq	40787	10205	-0.1633	0.01656	-9.859	6.64976e-23	-0.2225	0.03287	-6.77	1.35648e-11	5.4853e-67	4.56185e-18
tea_intake_f1488_0_0	tea_intake_f1488_0_0	KITLG	Diet_Weekly	40703	10182	0.04575	0.004641	9.858	6.71309e-23	0.05166	0.009364	5.517	3.52811e-08	6.71309e-23	3.52811e-08
usual_walking_pace_f924_0_0	usual_walking_pace_f924_0_03	ACY3	Exercise_Freq	34002	8518	-0.1849	0.01876	-9.859	6.74971e-23	-0.2566	0.03772	-6.805	1.08147e-11	2.74626e-22	8.50019e-11
number_of_days_week_of_vigorous_physical_activity_10_plus_minutes_f904_0_0	number_of_days_week_of_vigorous_physical_activity_10_plus_minutes_f904_0_08	PLAT	Exercise_Freq	38828	9763	-0.2517	0.02554	-9.858	6.75129e-23	-0.3027	0.05028	-6.02	1.80563e-09	1.39065e-120	4.9881e-26
smoking_status_f20116_0_0_Never	smoking_status_f20116_0_0_Never	GKN1	Smoking	39094	9770	-0.1004	0.01019	-9.858	6.75465e-23	-0.1243	0.02009	-6.189	6.30221e-10	6.75465e-23	6.30221e-10
number_of_days_week_of_vigorous_physical_activity_10_plus_minutes_f904_0_0	number_of_days_week_of_vigorous_physical_activity_10_plus_minutes_f904_0_02	RNASET2	Exercise_Freq	38811	9708	-0.1361	0.01381	-9.857	6.784e-23	-0.1612	0.02808	-5.741	9.72488e-09	1.27758e-69	1.06984e-16
number_of_days_week_of_moderate_physical_activity_10_plus_minutes_f884_0_0	number_of_days_week_of_moderate_physical_activity_10_plus_minutes_f884_0_04	SERPIND1	Exercise_Freq	33551	8377	-0.1867	0.01894	-9.858	6.79172e-23	-0.2144	0.03886	-5.517	3.55599e-08	4.3356e-47	3.71541e-16
smoking_status_f20116_0_0_Never	smoking_status_f20116_0_0_Never	ANXA10	Smoking	39852	9963	-0.0977	0.009912	-9.857	6.8023e-23	-0.1327	0.01999	-6.637	3.3667e-11	6.8023e-23	3.3667e-11
time_spend_outdoors_in_summer_f1050_0_0	time_spend_outdoors_in_summer_f1050_0_0	CD209	Sun_Exposure	38501	9593	0.03672	0.003725	9.857	6.82234e-23	0.0446	0.007578	5.886	4.08909e-09	6.82234e-23	4.08909e-09
fresh_fruit_intake_f1309_0_0	fresh_fruit_intake_f1309_0_0	ADGRE2	Diet_Weekly	40760	10210	0.04421	0.004485	9.856	6.84026e-23	0.05748	0.009012	6.379	1.86365e-10	6.84026e-23	1.86365e-10
alcohol_intake_versus_10_years_previously_f1628_0_0	alcohol_intake_versus_10_years_previously_f1628_0_02	EPHA1	Alcohol	37093	9238	-0.09991	0.01014	-9.856	6.91265e-23	-0.1239	0.02011	-6.159	7.62294e-10	5.76211e-41	1.36367e-13
bread_type_f1448_0_0_White	bread_type_f1448_0_0_White	LRCH4	Diet_Weekly	33163	8307	0.1198	0.01216	9.855	6.9811e-23	0.1469	0.02388	6.154	7.91166e-10	6.9811e-23	7.91166e-10
smoking_status_f20116_0_0_Current	smoking_status_f20116_0_0_Current	PCDHB15	Smoking	35323	8830	-0.1548	0.01571	-9.855	6.98297e-23	-0.1953	0.03021	-6.467	1.05525e-10	6.98297e-23	1.05525e-10
types_of_physical_activity_in_last_4_weeks_f6164_0_0.multi_None_of_the_above	types_of_physical_activity_in_last_4_weeks_f6164_0_0.multi_None_of_the_above	IL1R1	Exercise_Freq	40559	10143	0.1757	0.01783	9.854	6.9989e-23	0.2102	0.03557	5.91	3.53348e-09	6.9989e-23	3.53348e-09
summed_days_activity_f22033_0_0	summed_days_activity_f22033_0_0	IL31RA	Exercise_MET	28327	7041	0.0475	0.004819	9.856	7.00423e-23	0.0668	0.009703	6.884	6.31701e-12	7.00423e-23	6.31701e-12
length_of_mobile_phone_use_f1110_0_0	length_of_mobile_phone_use_f1110_0_05	DSG2	Internet_Usage	40248	10029	-0.1426	0.01448	-9.852	7.1497e-23	-0.1578	0.02897	-5.447	5.23687e-08	3.10079e-22	1.59922e-07
employment_score_england_f26412_0_0	employment_score_england_f26412_0_0	CTBS	Deprivation_Indices	29958	7460	0.05238	0.005316	9.853	7.18299e-23	0.06228	0.0102	6.108	1.06085e-09	7.18299e-23	1.06085e-09
average_total_household_income_before_tax_f738_0_0	average_total_household_income_before_tax_f738_0_04	IGFBPL1	Deprivation_Indices	34658	8609	-0.1448	0.0147	-9.852	7.18826e-23	-0.1792	0.02923	-6.131	9.12864e-10	4.26909e-29	3.4458e-09
salt_added_to_food_f1478_0_0	salt_added_to_food_f1478_0_04	RARRES2	Diet_Weekly	41028	10255	0.2188	0.02221	9.851	7.21658e-23	0.3103	0.04722	6.572	5.20474e-11	3.58891e-38	6.75995e-14
oily_fish_intake_f1329_0_0	oily_fish_intake_f1329_0_04	F2R	Diet_Weekly	40622	10159	-0.1842	0.0187	-9.85	7.2878e-23	-0.2739	0.03795	-7.218	5.66054e-13	2.58919e-30	8.15129e-12
spread_type_f1428_0_0_Butter.spreadable_butter	spread_type_f1428_0_0_Butter.spreadable_butter	PLA2G7	Diet_Weekly	40789	10201	0.09069	0.009208	9.849	7.33009e-23	0.1392	0.0185	7.526	5.66535e-14	7.33009e-23	5.66535e-14
average_total_household_income_before_tax_f738_0_0	average_total_household_income_before_tax_f738_0_02	REG3A	Deprivation_Indices	35057	8775	-0.1354	0.01375	-9.85	7.33359e-23	-0.1488	0.02738	-5.435	5.62699e-08	2.33706e-65	1.5693e-16
income_score_england_f26411_0_0	income_score_england_f26411_0_0	GAL	Deprivation_Indices	35346	8808	-0.04966	0.005042	-9.849	7.39146e-23	-0.05554	0.009757	-5.692	1.29709e-08	7.39146e-23	1.29709e-08
average_total_household_income_before_tax_f738_0_0	average_total_household_income_before_tax_f738_0_02	CCL22	Deprivation_Indices	34313	8541	-0.1428	0.0145	-9.849	7.41811e-23	-0.1873	0.02928	-6.399	1.64937e-10	1.6175e-117	1.24316e-33
lamb_mutton_intake_f1379_0_0	lamb_mutton_intake_f1379_0_03	SHBG	Diet_Weekly	35246	8800	-0.1441	0.01464	-9.847	7.53536e-23	-0.1702	0.02943	-5.782	7.62353e-09	5.67038e-21	1.46088e-08
alcohol_intake_frequency_f1558_0_0	alcohol_intake_frequency_f1558_0_05	CRTAM	Alcohol	40447	10113	-0.1818	0.01847	-9.846	7.55518e-23	-0.2044	0.03732	-5.477	4.4351e-08	6.91755e-65	1.80771e-20
living_environment_score_england_f26417_0_0	living_environment_score_england_f26417_0_0	SPON2	Deprivation_Indices	35032	8738	0.05974	0.006066	9.847	7.55762e-23	0.06662	0.01218	5.468	4.68754e-08	7.55762e-23	4.68754e-08
salt_added_to_food_f1478_0_0	salt_added_to_food_f1478_0_04	CES1	Diet_Weekly	40893	10232	0.2043	0.02076	9.845	7.6209e-23	0.2305	0.04098	5.624	1.91347e-08	5.60151e-45	1.78711e-10
types_of_physical_activity_in_last_4_weeks_f6164_0_0.multi_Heavy_DIY_.eg._weeding._lawn_mowing._carpentry._digging.	types_of_physical_activity_in_last_4_weeks_f6164_0_0.multi_Heavy_DIY_.eg._weeding._lawn_mowing._carpentry._digging.	TFF1	Exercise_Freq	40439	10107	-0.09483	0.009633	-9.844	7.6983e-23	-0.1487	0.0192	-7.741	1.07829e-14	7.6983e-23	1.07829e-14
snoring_f1210_0_0_Yes	snoring_f1210_0_0_Yes	CCL22	Sleep	40393	10098	0.1006	0.01022	9.843	7.76679e-23	0.112	0.02052	5.458	4.93256e-08	7.76679e-23	4.93256e-08
number_of_days_week_of_vigorous_physical_activity_10_plus_minutes_f904_0_0	number_of_days_week_of_vigorous_physical_activity_10_plus_minutes_f904_0_04	GLA	Exercise_Freq	32723	8169	-0.1645	0.01671	-9.845	7.77008e-23	-0.2187	0.03381	-6.47	1.03914e-10	9.48005e-36	2.50867e-12
alcohol_drinker_status_f20117_0_0_Current	alcohol_drinker_status_f20117_0_0_Current	MAMDC2	Alcohol	35487	8874	-0.1778	0.01806	-9.844	7.77077e-23	-0.2313	0.0362	-6.391	1.72715e-10	7.77077e-23	1.72715e-10
types_of_physical_activity_in_last_4_weeks_f6164_0_0.multi_Heavy_DIY_.eg._weeding._lawn_mowing._carpentry._digging.	types_of_physical_activity_in_last_4_weeks_f6164_0_0.multi_Heavy_DIY_.eg._weeding._lawn_mowing._carpentry._digging.	CCL3	Exercise_Freq	40569	10132	-0.09393	0.009543	-9.843	7.7959e-23	-0.1164	0.01885	-6.173	6.94284e-10	7.7959e-23	6.94284e-10
daytime_dozing_sleeping_f1220_0_0	daytime_dozing_sleeping_f1220_0_02	RELT	Sleep	40563	10151	0.1029	0.01046	9.841	7.94333e-23	0.1183	0.02111	5.607	2.10834e-08	2.17688e-38	1.23194e-09
alcohol_drinker_status_f20117_0_0_Current	alcohol_drinker_status_f20117_0_0_Current	IL15RA	Alcohol	40045	10014	-0.1674	0.01701	-9.841	7.97087e-23	-0.1957	0.03315	-5.902	3.70359e-09	7.97087e-23	3.70359e-09
alcohol_drinker_status_f20117_0_0_Never	alcohol_drinker_status_f20117_0_0_Never	CSF1R	Alcohol	35520	8880	0.2295	0.02332	9.841	8.0226e-23	0.2742	0.04752	5.769	8.2499e-09	8.0226e-23	8.2499e-09
alcohol_intake_frequency_f1558_0_0	alcohol_intake_frequency_f1558_0_05	CPVL	Alcohol	41040	10262	-0.1463	0.01487	-9.838	8.14643e-23	-0.1796	0.03028	-5.933	3.06957e-09	1.19684e-36	1.27141e-15
frequency_of_stair_climbing_in_last_4_weeks_f943_0_0	frequency_of_stair_climbing_in_last_4_weeks_f943_0_05	SFRP1	Exercise_Freq	39879	9960	-0.2107	0.02142	-9.838	8.23937e-23	-0.2401	0.04336	-5.538	3.14579e-08	3.35559e-60	1.25176e-08
alcohol_drinker_status_f20117_0_0_Never	alcohol_drinker_status_f20117_0_0_Never	FSTL3	Alcohol	40718	10183	0.2251	0.02288	9.837	8.2625e-23	0.2728	0.04868	5.604	2.14809e-08	8.2625e-23	2.14809e-08
salad_raw_vegetable_intake_f1299_0_0	salad_raw_vegetable_intake_f1299_0_0	CDHR5	Diet_Weekly	40193	10050	-0.04075	0.004143	-9.837	8.30229e-23	-0.04955	0.008924	-5.553	2.88562e-08	8.30229e-23	2.88562e-08
smoking_status_f20116_0_0_Current	smoking_status_f20116_0_0_Current	CR1	Smoking	35386	8845	-0.1416	0.0144	-9.837	8.33181e-23	-0.2086	0.02912	-7.163	8.53376e-13	8.33181e-23	8.53376e-13
number_of_days_week_of_moderate_physical_activity_10_plus_minutes_f884_0_0	number_of_days_week_of_moderate_physical_activity_10_plus_minutes_f884_0_06	FAM20A	Exercise_Freq	33569	8371	-0.1831	0.01861	-9.837	8.34654e-23	-0.2122	0.0374	-5.675	1.43502e-08	2.33338e-46	6.79493e-15
cereal_intake_f1458_0_0	cereal_intake_f1458_0_0	CA5A	Diet_Weekly	39884	9975	-0.04081	0.004149	-9.836	8.36961e-23	-0.06141	0.008196	-7.492	7.35711e-14	8.36961e-23	7.35711e-14
current_tobacco_smoking_f1239_0_0_Yes._on_most_or_all_days	current_tobacco_smoking_f1239_0_0_Yes._on_most_or_all_days	TACSTD2	Smoking	36158	9040	-0.1509	0.01534	-9.836	8.39298e-23	-0.1997	0.03016	-6.623	3.72312e-11	8.39298e-23	3.72312e-11
number_of_days_week_of_vigorous_physical_activity_10_plus_minutes_f904_0_0	number_of_days_week_of_vigorous_physical_activity_10_plus_minutes_f904_0_03	CAPG	Exercise_Freq	38230	9550	-0.1136	0.01155	-9.836	8.40212e-23	-0.1576	0.02347	-6.718	1.95162e-11	3.94271e-44	3.515e-23
smoking_status_f20116_0_0_Never	smoking_status_f20116_0_0_Never	IKZF2	Smoking	39852	9957	0.09968	0.01014	9.835	8.45227e-23	0.1468	0.02075	7.076	1.58626e-12	8.45227e-23	1.58626e-12
nap_during_day_f1190_0_0	nap_during_day_f1190_0_02	APBB1IP	Sleep	40535	10124	0.09962	0.01013	9.834	8.48166e-23	0.1233	0.02073	5.946	2.83092e-09	1.35431e-26	2.34504e-09
alcohol_intake_frequency_f1558_0_0	alcohol_intake_frequency_f1558_0_05	TGFB1	Alcohol	41140	10288	-0.1914	0.01947	-9.834	8.50939e-23	-0.2065	0.03821	-5.405	6.61526e-08	7.73999e-36	5.58246e-11
number_of_days_week_of_moderate_physical_activity_10_plus_minutes_f884_0_0	number_of_days_week_of_moderate_physical_activity_10_plus_minutes_f884_0_08	CREG1	Exercise_Freq	38081	9539	-0.1623	0.01651	-9.834	8.55072e-23	-0.1928	0.03317	-5.811	6.41397e-09	2.58439e-27	1.28624e-10
alcohol_intake_frequency_f1558_0_0	alcohol_intake_frequency_f1558_0_04	SCN4B	Alcohol	34514	8627	-0.1708	0.01737	-9.834	8.57537e-23	-0.2475	0.03539	-6.993	2.88819e-12	1.25744e-161	4.76868e-41
hot_drink_temperature_f1518_0_0	hot_drink_temperature_f1518_0_03	CFH	Diet_Weekly	33106	8276	0.176	0.01789	9.835	8.59353e-23	0.1957	0.03598	5.441	5.46531e-08	7.00705e-25	1.62863e-08
age_first_had_sexual_intercourse_f2139_0_0	age_first_had_sexual_intercourse_f2139_0_0	GPR37	Sexual_Factors	34670	8611	-0.04282	0.004355	-9.834	8.62492e-23	-0.06231	0.008949	-6.962	3.59765e-12	8.62492e-23	3.59765e-12
oily_fish_intake_f1329_0_0	oily_fish_intake_f1329_0_04	F7	Diet_Weekly	40615	10153	-0.1663	0.01691	-9.832	8.71673e-23	-0.1882	0.03388	-5.556	2.83064e-08	1.52045e-25	6.80079e-07
health_score_england_f26413_0_0	health_score_england_f26413_0_0	ENPP5	Deprivation_Indices	35382	8772	-0.03966	0.004033	-9.832	8.75595e-23	-0.04467	0.008022	-5.569	2.6434e-08	8.75595e-23	2.6434e-08
oily_fish_intake_f1329_0_0	oily_fish_intake_f1329_0_03	SERPINB8	Diet_Weekly	40931	10270	-0.143	0.01454	-9.831	8.76638e-23	-0.193	0.02778	-6.946	3.97728e-12	1.57391e-31	2.29672e-16
use_of_sun_uv_protection_f2267_0_0	use_of_sun_uv_protection_f2267_0_02	MSLN	Sun_Exposure	40411	10122	-0.1486	0.01511	-9.831	8.78289e-23	-0.1647	0.02971	-5.543	3.04197e-08	6.42681e-39	4.57604e-12
use_of_sun_uv_protection_f2267_0_0	use_of_sun_uv_protection_f2267_0_03	TNFRSF12A	Sun_Exposure	40796	10199	-0.1642	0.01671	-9.831	8.80519e-23	-0.2002	0.03281	-6.101	1.09155e-09	1.16613e-24	1.53444e-15
met_minutes_per_week_for_vigorous_activity_f22039_0_0	met_minutes_per_week_for_vigorous_activity_f22039_0_0	NOMO1	Exercise_MET	32818	8224	-0.04776	0.004858	-9.832	8.82475e-23	-0.06301	0.0101	-6.241	4.56034e-10	8.82475e-23	4.56034e-10
nap_during_day_f1190_0_0	nap_during_day_f1190_0_02	IL18BP	Sleep	40877	10225	0.09529	0.009694	9.83	8.82937e-23	0.1388	0.01948	7.126	1.10243e-12	1.78576e-42	1.47034e-18
types_of_physical_activity_in_last_4_weeks_f6164_0_0.multi_Light_DIY_.eg._pruning._watering_the_lawn.	types_of_physical_activity_in_last_4_weeks_f6164_0_0.multi_Light_DIY_.eg._pruning._watering_the_lawn.	RARRES2	Exercise_Freq	40853	10216	-0.09413	0.009576	-9.83	8.83773e-23	-0.1117	0.01953	-5.718	1.10688e-08	8.83773e-23	1.10688e-08
usual_walking_pace_f924_0_0	usual_walking_pace_f924_0_02	EFHD1	Exercise_Freq	35115	8775	-0.1715	0.01745	-9.83	8.90592e-23	-0.2331	0.03322	-7.016	2.45605e-12	1.87296e-30	7.84814e-13
cereal_intake_f1458_0_0	cereal_intake_f1458_0_0	CLPS	Diet_Weekly	40577	10140	0.04037	0.004107	9.83	8.90846e-23	0.05391	0.008301	6.494	8.73914e-11	8.90846e-23	8.73914e-11
salt_added_to_food_f1478_0_0	salt_added_to_food_f1478_0_04	TNFRSF6B	Diet_Weekly	40482	10114	0.2119	0.02155	9.829	8.93878e-23	0.2593	0.04438	5.842	5.30558e-09	1.34825e-27	2.68305e-12
index_of_multiple_deprivation_england_f26410_0_0	index_of_multiple_deprivation_england_f26410_0_0	CDH1	Deprivation_Indices	33989	8502	0.05387	0.005481	9.83	8.99632e-23	0.07636	0.01105	6.911	5.17441e-12	8.99632e-23	5.17441e-12
index_of_multiple_deprivation_england_f26410_0_0	index_of_multiple_deprivation_england_f26410_0_0	MXRA8	Deprivation_Indices	29686	7421	-0.05571	0.005668	-9.831	9.01499e-23	-0.06432	0.01175	-5.473	4.58132e-08	9.01499e-23	4.58132e-08
sleeplessness_insomnia_f1200_0_0	sleeplessness_insomnia_f1200_0_03	MXRA8	Sleep	34669	8673	-0.1337	0.01361	-9.829	9.02191e-23	-0.1633	0.02759	-5.921	3.31937e-09	1.65222e-23	1.97706e-08
at_or_above_moderate_vigorous_walking_recommendation_f22036_0_0	at_or_above_moderate_vigorous_walking_recommendation_f22036_0_0	CXCL10	Exercise_MET	32939	8251	-0.1264	0.01286	-9.829	9.05616e-23	-0.1496	0.02584	-5.791	7.27396e-09	9.05616e-23	7.27396e-09
crime_score_england_f26416_0_0	crime_score_england_f26416_0_0	EDN1	Deprivation_Indices	29576	7385	0.05739	0.005839	9.83	9.07542e-23	0.07621	0.01176	6.482	9.61794e-11	9.07542e-23	9.61794e-11
frequency_of_stair_climbing_in_last_4_weeks_f943_0_0	frequency_of_stair_climbing_in_last_4_weeks_f943_0_05	SNCG	Exercise_Freq	39988	10018	-0.1584	0.01612	-9.827	9.10469e-23	-0.2149	0.03203	-6.711	2.03722e-11	3.93831e-87	1.5662e-19
cereal_intake_f1458_0_0	cereal_intake_f1458_0_0	CLUL1	Diet_Weekly	40562	10143	0.03731	0.003796	9.827	9.15277e-23	0.05025	0.007569	6.638	3.33349e-11	9.15277e-23	3.33349e-11
alcohol_drinker_status_f20117_0_0_Current	alcohol_drinker_status_f20117_0_0_Current	VNN2	Alcohol	40624	10154	-0.1409	0.01434	-9.827	9.17452e-23	-0.177	0.02776	-6.374	1.92473e-10	9.17452e-23	1.92473e-10
non_oily_fish_intake_f1339_0_0	non_oily_fish_intake_f1339_0_03	RSPO3	Diet_Weekly	40875	10216	-0.2103	0.0214	-9.826	9.18445e-23	-0.2692	0.04379	-6.148	8.13004e-10	1.04698e-23	3.50333e-09
snoring_f1210_0_0_No	snoring_f1210_0_0_No	SELPLG	Sleep	40753	10187	-0.07988	0.008129	-9.826	9.19885e-23	-0.09336	0.0162	-5.764	8.44242e-09	9.19885e-23	8.44242e-09
alcohol_intake_versus_10_years_previously_f1628_0_0	alcohol_intake_versus_10_years_previously_f1628_0_03	IL10RB	Alcohol	37100	9307	-0.1271	0.01294	-9.826	9.27958e-23	-0.1492	0.0251	-5.947	2.82591e-09	1.0038e-28	3.20664e-11
met_minutes_per_week_for_vigorous_activity_f22039_0_0	met_minutes_per_week_for_vigorous_activity_f22039_0_0	LAIR1	Exercise_MET	32815	8192	-0.04474	0.004553	-9.826	9.3173e-23	-0.0596	0.009189	-6.486	9.32882e-11	9.3173e-23	9.32882e-11
types_of_transport_used_excluding_work_f6162_0_0.multi_Walk	types_of_transport_used_excluding_work_f6162_0_0.multi_Walk	HSPG2	Exercise_Freq	40291	10085	-0.092	0.009364	-9.824	9.38993e-23	-0.107	0.01904	-5.621	1.95091e-08	9.38993e-23	1.95091e-08
smoking_status_f20116_0_0_Previous	smoking_status_f20116_0_0_Previous	CNDP1	Smoking	40975	10247	0.09367	0.009534	9.824	9.39692e-23	0.1016	0.01841	5.518	3.50863e-08	9.39692e-23	3.50863e-08
index_of_multiple_deprivation_england_f26410_0_0	index_of_multiple_deprivation_england_f26410_0_0	HHEX	Deprivation_Indices	30269	7595	0.06009	0.006116	9.826	9.41216e-23	0.06663	0.0121	5.508	3.7467e-08	9.41216e-23	3.7467e-08
never_eat_eggs_dairy_wheat_sugar_f6144_0_0.multi_Sugar_or_foods.drinks_containing_sugar	never_eat_eggs_dairy_wheat_sugar_f6144_0_0.multi_Sugar_or_foods.drinks_containing_sugar	SCG3	Diet_Weekly	40830	10202	-0.1051	0.0107	-9.823	9.48843e-23	-0.1234	0.02084	-5.921	3.30274e-09	9.48843e-23	3.30274e-09
number_of_days_week_of_vigorous_physical_activity_10_plus_minutes_f904_0_0	number_of_days_week_of_vigorous_physical_activity_10_plus_minutes_f904_0_02	SPINK1	Exercise_Freq	38556	9607	-0.1409	0.01434	-9.823	9.50432e-23	-0.1646	0.02879	-5.717	1.11767e-08	2.43337e-34	4.62863e-09
employment_score_england_f26412_0_0	employment_score_england_f26412_0_0	APOD	Deprivation_Indices	29092	7246	-0.06192	0.006302	-9.825	9.50446e-23	-0.0779	0.01277	-6.098	1.13009e-09	9.50446e-23	1.13009e-09
alcohol_drinker_status_f20117_0_0_Previous	alcohol_drinker_status_f20117_0_0_Previous	CTSS	Alcohol	32063	8013	0.249	0.02534	9.824	9.532e-23	0.2908	0.05147	5.65	1.65755e-08	9.532e-23	1.65755e-08
snoring_f1210_0_0_Yes	snoring_f1210_0_0_Yes	GUCA2A	Sleep	40615	10157	-0.0981	0.009988	-9.822	9.5634e-23	-0.1221	0.01982	-6.162	7.47752e-10	9.5634e-23	7.47752e-10
alcohol_intake_frequency_f1558_0_0	alcohol_intake_frequency_f1558_0_04	GGT5	Alcohol	40441	10119	-0.1828	0.01862	-9.821	9.66013e-23	-0.2027	0.03712	-5.461	4.83826e-08	5.01381e-43	1.25223e-10
index_of_multiple_deprivation_england_f26410_0_0	index_of_multiple_deprivation_england_f26410_0_0	SCPEP1	Deprivation_Indices	29510	7312	0.05829	0.005933	9.823	9.6793e-23	0.06633	0.01208	5.493	4.09194e-08	9.6793e-23	4.09194e-08
oily_fish_intake_f1329_0_0	oily_fish_intake_f1329_0_04	OGFR	Diet_Weekly	40316	10090	-0.1824	0.01857	-9.821	9.70206e-23	-0.2369	0.03675	-6.446	1.19869e-10	6.95537e-30	4.36665e-13
cereal_type_f1468_0_0_Muesli	cereal_type_f1468_0_0_Muesli	BPIFA2	Diet_Weekly	27471	6887	0.1303	0.01326	9.823	9.74126e-23	0.1541	0.02599	5.928	3.21932e-09	9.74126e-23	3.21932e-09
pack_years_of_smoking_f20161_0_0	pack_years_of_smoking_f20161_0_0	DCN	Smoking	39916	9980	-0.04652	0.004737	-9.82	9.82638e-23	-0.06766	0.009355	-7.233	5.08895e-13	9.82638e-23	5.08895e-13
ever_smoked_f20160_0_0	ever_smoked_f20160_0_0	TPP1	Smoking	40366	10095	0.09516	0.009693	9.818	9.99749e-23	0.1263	0.01911	6.609	4.0718e-11	9.99749e-23	4.0718e-11
fresh_fruit_intake_f1309_0_0	fresh_fruit_intake_f1309_0_0	ANG	Diet_Weekly	40497	10134	-0.04136	0.004213	-9.817	1.00926e-22	-0.0544	0.008618	-6.312	2.87224e-10	1.00926e-22	2.87224e-10
types_of_physical_activity_in_last_4_weeks_f6164_0_0.multi_Strenuous_sports	types_of_physical_activity_in_last_4_weeks_f6164_0_0.multi_Strenuous_sports	ELOA	Exercise_Freq	40430	10113	-0.1616	0.01646	-9.817	1.00939e-22	-0.192	0.03476	-5.524	3.39949e-08	1.00939e-22	3.39949e-08
types_of_transport_used_excluding_work_f6162_0_0.multi_Cycle	types_of_transport_used_excluding_work_f6162_0_0.multi_Cycle	SCARB2	Exercise_Freq	39502	9879	-0.1785	0.01819	-9.817	1.01231e-22	-0.2213	0.03702	-5.978	2.33063e-09	1.01231e-22	2.33063e-09
alcohol_drinker_status_f20117_0_0_Previous	alcohol_drinker_status_f20117_0_0_Previous	RNASE6	Alcohol	35261	8819	0.2443	0.02489	9.817	1.0148e-22	0.2691	0.04874	5.522	3.44901e-08	1.0148e-22	3.44901e-08
types_of_physical_activity_in_last_4_weeks_f6164_0_0.multi_Walking_for_pleasure_.not_as_a_means_of_transport.	types_of_physical_activity_in_last_4_weeks_f6164_0_0.multi_Walking_for_pleasure_.not_as_a_means_of_transport.	SUMF2	Exercise_Freq	40976	10243	-0.09429	0.009605	-9.816	1.01759e-22	-0.1096	0.01928	-5.685	1.34574e-08	1.01759e-22	1.34574e-08
at_or_above_moderate_vigorous_walking_recommendation_f22036_0_0	at_or_above_moderate_vigorous_walking_recommendation_f22036_0_0	ADAM8	Exercise_MET	33011	8321	-0.1232	0.01255	-9.817	1.02303e-22	-0.1763	0.02531	-6.967	3.47382e-12	1.02303e-22	3.47382e-12
beef_intake_f1369_0_0	beef_intake_f1369_0_04	FABP4	Diet_Weekly	41096	10269	0.1923	0.0196	9.815	1.02324e-22	0.2187	0.03876	5.643	1.71834e-08	8.17779e-22	2.11086e-07
current_tobacco_smoking_f1239_0_0_Yes._on_most_or_all_days	current_tobacco_smoking_f1239_0_0_Yes._on_most_or_all_days	CPQ	Smoking	35428	8858	0.1556	0.01585	9.816	1.02543e-22	0.1851	0.03038	6.092	1.16068e-09	1.02543e-22	1.16068e-09
getting_up_in_morning_f1170_0_0	getting_up_in_morning_f1170_0_04	VSIG4	Sleep	40650	10158	-0.2426	0.02471	-9.815	1.02723e-22	-0.2758	0.04863	-5.672	1.45257e-08	1.19571e-37	8.52653e-11
usual_walking_pace_f924_0_0	usual_walking_pace_f924_0_02	CD55	Exercise_Freq	39039	9773	-0.1606	0.01636	-9.815	1.02724e-22	-0.1728	0.0311	-5.556	2.83812e-08	6.91244e-25	1.97032e-09
current_tobacco_smoking_f1239_0_0_Yes._on_most_or_all_days	current_tobacco_smoking_f1239_0_0_Yes._on_most_or_all_days	CBLIF	Smoking	40754	10188	0.1632	0.01663	9.815	1.03217e-22	0.2136	0.03268	6.535	6.6874e-11	1.03217e-22	6.6874e-11
poultry_intake_f1359_0_0	poultry_intake_f1359_0_05	FOLR1	Diet_Weekly	40639	10175	-0.3793	0.03864	-9.815	1.03334e-22	-0.4015	0.07326	-5.48	4.34701e-08	6.28099e-57	5.83597e-11
average_total_household_income_before_tax_f738_0_0	average_total_household_income_before_tax_f738_0_03	CALB2	Deprivation_Indices	33761	8530	-0.1533	0.01562	-9.814	1.05622e-22	-0.2023	0.03021	-6.696	2.27531e-11	8.43191e-31	5.12554e-20
types_of_transport_used_excluding_work_f6162_0_0.multi_Walk	types_of_transport_used_excluding_work_f6162_0_0.multi_Walk	LILRB4	Exercise_Freq	39840	9956	-0.07895	0.008046	-9.812	1.05669e-22	-0.09204	0.01599	-5.755	8.93159e-09	1.05669e-22	8.93159e-09
alcohol_drinker_status_f20117_0_0_Previous	alcohol_drinker_status_f20117_0_0_Previous	CD80	Alcohol	35486	8875	0.2357	0.02401	9.813	1.0567e-22	0.2674	0.04813	5.556	2.83868e-08	1.0567e-22	2.83868e-08
oily_fish_intake_f1329_0_0	oily_fish_intake_f1329_0_03	CTBS	Diet_Weekly	34745	8683	-0.15	0.01529	-9.812	1.07046e-22	-0.1807	0.03144	-5.749	9.295e-09	4.28164e-32	2.47738e-11
dried_fruit_intake_f1319_0_0	dried_fruit_intake_f1319_0_0	GHR	Diet_Weekly	34242	8566	-0.04655	0.004744	-9.812	1.07567e-22	-0.05912	0.009869	-5.99	2.17892e-09	1.07567e-22	2.17892e-09
usual_walking_pace_f924_0_0	usual_walking_pace_f924_0_02	FLT3LG	Exercise_Freq	40871	10233	-0.1503	0.01532	-9.81	1.07994e-22	-0.1718	0.03074	-5.587	2.36735e-08	6.82536e-25	4.2322e-08
oily_fish_intake_f1329_0_0	oily_fish_intake_f1329_0_03	ANGPTL4	Diet_Weekly	40630	10151	-0.1576	0.01607	-9.81	1.08014e-22	-0.1949	0.03282	-5.939	2.95974e-09	1.40354e-21	8.24612e-08
past_tobacco_smoking_f1249_0_0	past_tobacco_smoking_f1249_0_04	TCTN3	Smoking	32516	8178	0.1047	0.01067	9.811	1.08868e-22	0.1435	0.02092	6.861	7.3242e-12	3.57491e-26	2.0752e-13
use_of_sun_uv_protection_f2267_0_0	use_of_sun_uv_protection_f2267_0_04	MSLN	Sun_Exposure	40411	10122	-0.1638	0.01669	-9.809	1.0896e-22	-0.1862	0.03291	-5.658	1.57476e-08	6.42681e-39	4.57604e-12
ipaq_activity_group_f22032_0_0	ipaq_activity_group_f22032_0_02	CDH2	Exercise_MET	32824	8203	-0.1309	0.01335	-9.81	1.09877e-22	-0.1582	0.02721	-5.814	6.33002e-09	2.05625e-39	1.4646e-18
mineral_and_other_dietary_supplements_f6179_0_0.multi_None_of_the_above	mineral_and_other_dietary_supplements_f6179_0_0.multi_None_of_the_above	IL19	Vitamins	39765	9945	0.0927	0.009451	9.808	1.10043e-22	0.1132	0.01917	5.903	3.67721e-09	1.10043e-22	3.67721e-09
smoking_status_f20116_0_0_Never	smoking_status_f20116_0_0_Never	ANXA2	Smoking	34026	8504	-0.09803	0.009993	-9.809	1.1005e-22	-0.1175	0.02003	-5.867	4.60746e-09	1.1005e-22	4.60746e-09
cereal_type_f1468_0_0_Other_.e.g._Cornflakes._Frosties.	cereal_type_f1468_0_0_Other_.e.g._Cornflakes._Frosties.	EGFR	Diet_Weekly	34120	8477	-0.1245	0.01269	-9.809	1.10191e-22	-0.147	0.02574	-5.709	1.17507e-08	1.10191e-22	1.17507e-08
types_of_physical_activity_in_last_4_weeks_f6164_0_0.multi_Heavy_DIY_.eg._weeding._lawn_mowing._carpentry._digging.	types_of_physical_activity_in_last_4_weeks_f6164_0_0.multi_Heavy_DIY_.eg._weeding._lawn_mowing._carpentry._digging.	HSPG2	Exercise_Freq	40324	10087	-0.0966	0.00985	-9.807	1.11249e-22	-0.1144	0.01997	-5.727	1.05168e-08	1.11249e-22	1.05168e-08
number_of_days_week_of_vigorous_physical_activity_10_plus_minutes_f904_0_0	number_of_days_week_of_vigorous_physical_activity_10_plus_minutes_f904_0_02	DLL1	Exercise_Freq	38605	9694	-0.1451	0.0148	-9.807	1.11975e-22	-0.1661	0.02912	-5.703	1.21483e-08	6.07919e-47	2.0582e-09
types_of_physical_activity_in_last_4_weeks_f6164_0_0.multi_Heavy_DIY_.eg._weeding._lawn_mowing._carpentry._digging.	types_of_physical_activity_in_last_4_weeks_f6164_0_0.multi_Heavy_DIY_.eg._weeding._lawn_mowing._carpentry._digging.	VEGFA	Exercise_Freq	40947	10225	-0.08208	0.00837	-9.806	1.12334e-22	-0.09897	0.01683	-5.879	4.24734e-09	1.12334e-22	4.24734e-09
variation_in_diet_f1548_0_0	variation_in_diet_f1548_0_03	LILRA5	Diet_Weekly	40513	10121	0.1703	0.01737	9.806	1.12839e-22	0.2196	0.03529	6.222	5.09004e-10	1.98153e-23	2.46132e-10
time_spent_watching_television_tv_f1070_0_0	time_spent_watching_television_tv_f1070_0_0	SEMA7A	Exercise_Freq	40775	10186	0.04628	0.00472	9.806	1.12897e-22	0.0592	0.009672	6.121	9.64192e-10	1.12897e-22	9.64192e-10
usual_walking_pace_f924_0_0	usual_walking_pace_f924_0_03	BECN1	Exercise_Freq	34243	8561	-0.1888	0.01925	-9.806	1.13164e-22	-0.2203	0.03865	-5.699	1.24284e-08	1.38654e-22	1.46368e-08
number_of_days_week_of_moderate_physical_activity_10_plus_minutes_f884_0_0	number_of_days_week_of_moderate_physical_activity_10_plus_minutes_f884_0_04	CAPG	Exercise_Freq	38300	9587	-0.1416	0.01444	-9.805	1.13776e-22	-0.1622	0.02939	-5.518	3.52124e-08	1.93306e-24	1.75635e-09
types_of_physical_activity_in_last_4_weeks_f6164_0_0.multi_Walking_for_pleasure_.not_as_a_means_of_transport.	types_of_physical_activity_in_last_4_weeks_f6164_0_0.multi_Walking_for_pleasure_.not_as_a_means_of_transport.	SCLY	Exercise_Freq	40840	10219	-0.09906	0.0101	-9.805	1.1386e-22	-0.1466	0.02062	-7.111	1.23344e-12	1.1386e-22	1.23344e-12
use_of_sun_uv_protection_f2267_0_0	use_of_sun_uv_protection_f2267_0_03	RARRES2	Sun_Exposure	40911	10220	-0.1712	0.01746	-9.805	1.13958e-22	-0.2336	0.03588	-6.511	7.79532e-11	5.64051e-25	4.76561e-12
use_of_sun_uv_protection_f2267_0_0	use_of_sun_uv_protection_f2267_0_02	MMP12	Sun_Exposure	40693	10183	-0.1468	0.01498	-9.804	1.14783e-22	-0.1677	0.02998	-5.594	2.28133e-08	1.10216e-45	4.33041e-10
number_of_days_week_of_vigorous_physical_activity_10_plus_minutes_f904_0_0	number_of_days_week_of_vigorous_physical_activity_10_plus_minutes_f904_0_05	C19orf12	Exercise_Freq	37616	9396	-0.2113	0.02155	-9.804	1.15171e-22	-0.2441	0.04267	-5.72	1.09646e-08	7.59462e-47	2.68386e-16
time_spent_watching_television_tv_f1070_0_0	time_spent_watching_television_tv_f1070_0_0	IL15RA	Exercise_Freq	39635	9913	0.04687	0.004781	9.803	1.15652e-22	0.05298	0.009418	5.626	1.89903e-08	1.15652e-22	1.89903e-08
bread_type_f1448_0_0_Wholemeal_or_wholegrain	bread_type_f1448_0_0_Wholemeal_or_wholegrain	XG	Diet_Weekly	39740	9935	-0.0776	0.007916	-9.803	1.15745e-22	-0.09897	0.01575	-6.283	3.45264e-10	1.15745e-22	3.45264e-10
oily_fish_intake_f1329_0_0	oily_fish_intake_f1329_0_03	AGR2	Diet_Weekly	39242	9813	-0.167	0.01703	-9.803	1.15929e-22	-0.2457	0.03476	-7.068	1.67918e-12	1.18137e-21	2.85793e-10
income_score_england_f26411_0_0	income_score_england_f26411_0_0	TNFSF14	Deprivation_Indices	34876	8732	0.05399	0.005508	9.803	1.16399e-22	0.07847	0.01063	7.382	1.70854e-13	1.16399e-22	1.70854e-13
alcohol_intake_frequency_f1558_0_0	alcohol_intake_frequency_f1558_0_06	PROK1	Alcohol	40700	10181	-0.1328	0.01355	-9.802	1.17372e-22	-0.1584	0.02717	-5.831	5.69381e-09	3.20031e-60	5.81314e-19
number_of_days_week_of_vigorous_physical_activity_10_plus_minutes_f904_0_0	number_of_days_week_of_vigorous_physical_activity_10_plus_minutes_f904_0_04	SPON1	Exercise_Freq	38521	9679	-0.1383	0.01411	-9.801	1.18077e-22	-0.2014	0.02865	-7.031	2.19281e-12	8.68052e-43	2.39946e-14
number_of_days_week_of_moderate_physical_activity_10_plus_minutes_f884_0_0	number_of_days_week_of_moderate_physical_activity_10_plus_minutes_f884_0_05	STC1	Exercise_Freq	38925	9747	-0.1968	0.02008	-9.801	1.18544e-22	-0.2465	0.04044	-6.097	1.12454e-09	1.84569e-36	4.94776e-12
fresh_fruit_intake_f1309_0_0	fresh_fruit_intake_f1309_0_0	IGSF9	Diet_Weekly	35307	8826	-0.04958	0.005059	-9.801	1.19143e-22	-0.08981	0.009824	-9.142	7.50732e-20	1.19143e-22	7.50732e-20
usual_walking_pace_f924_0_0	usual_walking_pace_f924_0_03	STAT2	Exercise_Freq	34133	8558	-0.1904	0.01943	-9.801	1.19446e-22	-0.2241	0.03887	-5.764	8.48439e-09	2.94553e-23	6.25509e-08
non_oily_fish_intake_f1339_0_0	non_oily_fish_intake_f1339_0_03	HAVCR2	Diet_Weekly	40543	10129	-0.2154	0.02198	-9.798	1.21601e-22	-0.2743	0.04568	-6.005	1.98138e-09	4.67726e-23	2.21003e-07
usual_walking_pace_f924_0_0	usual_walking_pace_f924_0_03	IDI2	Exercise_Freq	39483	9877	-0.1714	0.01749	-9.798	1.21621e-22	-0.2351	0.03576	-6.575	5.12824e-11	2.75583e-22	1.57701e-10
number_of_days_week_of_moderate_physical_activity_10_plus_minutes_f884_0_0	number_of_days_week_of_moderate_physical_activity_10_plus_minutes_f884_0_07	CHRDL1	Exercise_Freq	38730	9649	-0.2185	0.0223	-9.797	1.23025e-22	-0.2853	0.04561	-6.256	4.11433e-10	2.34225e-47	2.37015e-18
alcohol_intake_versus_10_years_previously_f1628_0_0	alcohol_intake_versus_10_years_previously_f1628_0_03	LMNB2	Alcohol	32001	8034	-0.1486	0.01517	-9.798	1.23464e-22	-0.1915	0.03062	-6.253	4.24104e-10	6.58493e-35	8.50658e-12
summed_minutes_activity_f22034_0_0	summed_minutes_activity_f22034_0_0	NPPC	Exercise_MET	32759	8211	-0.04697	0.004794	-9.798	1.23635e-22	-0.0547	0.00962	-5.685	1.34993e-08	1.23635e-22	1.34993e-08
number_of_days_week_of_moderate_physical_activity_10_plus_minutes_f884_0_0	number_of_days_week_of_moderate_physical_activity_10_plus_minutes_f884_0_05	CES1	Exercise_Freq	38730	9652	-0.1832	0.01871	-9.796	1.24136e-22	-0.2721	0.03761	-7.235	5.0269e-13	5.60966e-48	4.87303e-24
major_dietary_changes_in_the_last_5_years_f1538_0_0_Yes._because_of_other_reasons	major_dietary_changes_in_the_last_5_years_f1538_0_0_Yes._because_of_other_reasons	SMPDL3A	Diet_Weekly	40920	10230	-0.07683	0.007844	-9.795	1.253e-22	-0.0948	0.01587	-5.972	2.42334e-09	1.253e-22	2.42334e-09
daytime_dozing_sleeping_f1220_0_0	daytime_dozing_sleeping_f1220_0_02	TNFRSF12A	Sleep	40685	10175	0.1086	0.01109	9.795	1.25312e-22	0.1171	0.02147	5.451	5.11893e-08	3.45535e-36	1.43612e-13
number_of_days_week_of_moderate_physical_activity_10_plus_minutes_f884_0_0	number_of_days_week_of_moderate_physical_activity_10_plus_minutes_f884_0_07	IGSF9	Exercise_Freq	33563	8377	-0.251	0.02562	-9.796	1.26059e-22	-0.3532	0.05191	-6.805	1.0802e-11	1.26915e-49	4.65597e-15
processed_meat_intake_f1349_0_0	processed_meat_intake_f1349_0_04	PCBD1	Diet_Weekly	34545	8635	0.1937	0.01978	9.795	1.26542e-22	0.2286	0.04025	5.68	1.39368e-08	1.51799e-29	2.98439e-08
alcohol_intake_versus_10_years_previously_f1628_0_0	alcohol_intake_versus_10_years_previously_f1628_0_02	CFHR2	Alcohol	31891	8007	-0.06068	0.006195	-9.795	1.27403e-22	-0.08077	0.01212	-6.667	2.78986e-11	2.59011e-48	1.90373e-13
average_total_household_income_before_tax_f738_0_0	average_total_household_income_before_tax_f738_0_05	MEP1B	Deprivation_Indices	34643	8624	0.1444	0.01474	9.794	1.27758e-22	0.1823	0.02853	6.389	1.76118e-10	6.60407e-62	2.78366e-16
summed_minutes_activity_f22034_0_0	summed_minutes_activity_f22034_0_0	MMP7	Exercise_MET	32236	8023	-0.05043	0.005149	-9.793	1.30025e-22	-0.05535	0.01008	-5.493	4.06308e-08	1.30025e-22	4.06308e-08
health_score_england_f26413_0_0	health_score_england_f26413_0_0	GSTA1	Deprivation_Indices	35131	8777	0.06008	0.006136	9.792	1.30367e-22	0.08115	0.01217	6.666	2.78338e-11	1.30367e-22	2.78338e-11
number_of_days_week_of_moderate_physical_activity_10_plus_minutes_f884_0_0	number_of_days_week_of_moderate_physical_activity_10_plus_minutes_f884_0_07	CKAP4	Exercise_Freq	38772	9759	-0.2263	0.02312	-9.79	1.3192e-22	-0.2631	0.04631	-5.68	1.38451e-08	4.40546e-54	4.23275e-14
variation_in_diet_f1548_0_0	variation_in_diet_f1548_0_02	NTRK3	Diet_Weekly	40929	10221	-0.09811	0.01002	-9.789	1.32376e-22	-0.1195	0.02023	-5.906	3.61997e-09	5.53734e-31	1.17897e-08
oily_fish_intake_f1329_0_0	oily_fish_intake_f1329_0_03	NTRK3	Diet_Weekly	40888	10199	0.1565	0.01598	9.789	1.32427e-22	0.1761	0.03264	5.395	7.0039e-08	1.82675e-31	6.72091e-10
particulate_matter_air_pollution_pm10._2007_f24019_0_0	particulate_matter_air_pollution_pm10._2007_f24019_0_0	HAVCR2	Residential_Air_Pollution	40174	10043	0.07333	0.00749	9.789	1.32499e-22	0.1001	0.0151	6.632	3.47746e-11	1.32499e-22	3.47746e-11
daytime_dozing_sleeping_f1220_0_0	daytime_dozing_sleeping_f1220_0_03	CD300C	Sleep	40915	10228	0.2419	0.02471	9.789	1.33392e-22	0.2513	0.04535	5.541	3.08278e-08	7.1257e-40	1.59565e-08
education_score_england_f26414_0_0	education_score_england_f26414_0_0	PHLDB1	Deprivation_Indices	30227	7562	0.05759	0.005883	9.79	1.33776e-22	0.07042	0.01196	5.887	4.09476e-09	1.33776e-22	4.09476e-09
frequency_of_stair_climbing_in_last_4_weeks_f943_0_0	frequency_of_stair_climbing_in_last_4_weeks_f943_0_06	EFNA4	Exercise_Freq	39929	9992	-0.233	0.0238	-9.788	1.3399e-22	-0.3161	0.04729	-6.683	2.46466e-11	5.87892e-83	2.55779e-18
major_dietary_changes_in_the_last_5_years_f1538_0_0_Yes._because_of_illness	major_dietary_changes_in_the_last_5_years_f1538_0_0_Yes._because_of_illness	NPPC	Diet_Weekly	40753	10187	0.1314	0.01343	9.787	1.35463e-22	0.1755	0.02705	6.49	9.01377e-11	1.35463e-22	9.01377e-11
number_of_days_week_of_vigorous_physical_activity_10_plus_minutes_f904_0_0	number_of_days_week_of_vigorous_physical_activity_10_plus_minutes_f904_0_02	VWC2	Exercise_Freq	38148	9468	-0.1319	0.01348	-9.787	1.35876e-22	-0.1502	0.02748	-5.466	4.71118e-08	1.10474e-58	6.87522e-18
average_total_household_income_before_tax_f738_0_0	average_total_household_income_before_tax_f738_0_03	KRT19	Deprivation_Indices	34470	8649	-0.1495	0.01527	-9.787	1.36462e-22	-0.2103	0.03093	-6.799	1.12326e-11	1.00422e-36	5.3755e-12
types_of_physical_activity_in_last_4_weeks_f6164_0_0.multi_Other_exercises_.eg._swimming._cycling._keep_fit._bowling.	types_of_physical_activity_in_last_4_weeks_f6164_0_0.multi_Other_exercises_.eg._swimming._cycling._keep_fit._bowling.	ENTR1	Exercise_Freq	34399	8598	-0.1032	0.01054	-9.787	1.36718e-22	-0.1216	0.02122	-5.728	1.04821e-08	1.36718e-22	1.04821e-08
summed_met_minutes_per_week_for_all_activity_f22040_0_0	summed_met_minutes_per_week_for_all_activity_f22040_0_0	AGXT	Exercise_MET	32825	8202	-0.05088	0.005199	-9.787	1.37083e-22	-0.06369	0.01065	-5.983	2.2826e-09	1.37083e-22	2.2826e-09
health_score_england_f26413_0_0	health_score_england_f26413_0_0	APOD	Deprivation_Indices	29092	7246	-0.06892	0.007041	-9.788	1.3728e-22	-0.08607	0.01403	-6.135	8.94111e-10	1.3728e-22	8.94111e-10
dried_fruit_intake_f1319_0_0	dried_fruit_intake_f1319_0_0	GOLM2	Diet_Weekly	40628	10166	-0.04632	0.004733	-9.786	1.37313e-22	-0.0503	0.009171	-5.484	4.25143e-08	1.37313e-22	4.25143e-08
daytime_dozing_sleeping_f1220_0_0	daytime_dozing_sleeping_f1220_0_03	CHCHD10	Sleep	35188	8793	0.2795	0.02856	9.785	1.39222e-22	0.3803	0.05857	6.494	8.84327e-11	2.7146e-32	1.27749e-12
bread_type_f1448_0_0_Wholemeal_or_wholegrain	bread_type_f1448_0_0_Wholemeal_or_wholegrain	LPL	Diet_Weekly	39471	9846	0.07967	0.008142	9.784	1.3928e-22	0.09381	0.01655	5.668	1.48323e-08	1.3928e-22	1.48323e-08
average_total_household_income_before_tax_f738_0_0	average_total_household_income_before_tax_f738_0_03	FCAR	Deprivation_Indices	34579	8615	-0.1173	0.01199	-9.785	1.39555e-22	-0.1545	0.02416	-6.392	1.71744e-10	8.57167e-53	3.63771e-16
number_of_days_week_of_vigorous_physical_activity_10_plus_minutes_f904_0_0	number_of_days_week_of_vigorous_physical_activity_10_plus_minutes_f904_0_08	APCS	Exercise_Freq	33271	8311	-0.2623	0.02681	-9.785	1.39703e-22	-0.2985	0.05335	-5.595	2.28002e-08	1.01435e-82	6.09467e-21
alcohol_intake_frequency_f1558_0_0	alcohol_intake_frequency_f1558_0_04	IL4R	Alcohol	40704	10177	-0.1832	0.01873	-9.784	1.39783e-22	-0.2382	0.03716	-6.411	1.51255e-10	2.54246e-50	7.45187e-18
major_dietary_changes_in_the_last_5_years_f1538_0_0_No	major_dietary_changes_in_the_last_5_years_f1538_0_0_No	IL1RAP	Diet_Weekly	40820	10205	0.05454	0.005576	9.783	1.41646e-22	0.08288	0.01102	7.52	5.94808e-14	1.41646e-22	5.94808e-14
cereal_type_f1468_0_0_Muesli	cereal_type_f1468_0_0_Muesli	SCARA5	Diet_Weekly	33940	8520	-0.1188	0.01214	-9.783	1.43178e-22	-0.1651	0.02436	-6.777	1.30979e-11	1.43178e-22	1.30979e-11
beef_intake_f1369_0_0	beef_intake_f1369_0_03	MDGA1	Diet_Weekly	40278	10063	-0.0886	0.009058	-9.781	1.43423e-22	-0.1108	0.01785	-6.207	5.63246e-10	1.95474e-20	5.32206e-08
number_of_days_week_walked_10_plus_minutes_f864_0_0	number_of_days_week_walked_10_plus_minutes_f864_0_08	PALM2	Exercise_Freq	34659	8653	-0.3388	0.03464	-9.782	1.44341e-22	-0.4196	0.06817	-6.155	7.82041e-10	3.59187e-31	3.97063e-08
major_dietary_changes_in_the_last_5_years_f1538_0_0_No	major_dietary_changes_in_the_last_5_years_f1538_0_0_No	CEACAM16	Diet_Weekly	35336	8836	-0.0928	0.009487	-9.781	1.44589e-22	-0.1058	0.01881	-5.624	1.9247e-08	1.44589e-22	1.9247e-08
plays_computer_games_f2237_0_0	plays_computer_games_f2237_0_02	CTSZ	Internet_Usage	40776	10199	0.1131	0.01157	9.779	1.46215e-22	0.1386	0.0235	5.898	3.7964e-09	8.70449e-33	1.27358e-09
number_of_days_week_of_moderate_physical_activity_10_plus_minutes_f884_0_0	number_of_days_week_of_moderate_physical_activity_10_plus_minutes_f884_0_04	PSAP	Exercise_Freq	33254	8316	-0.1889	0.01931	-9.779	1.48121e-22	-0.2199	0.03893	-5.648	1.67851e-08	7.61179e-30	1.02649e-09
health_score_england_f26413_0_0	health_score_england_f26413_0_0	NPL	Deprivation_Indices	30360	7581	0.05884	0.006016	9.78	1.48317e-22	0.06949	0.01213	5.727	1.0586e-08	1.48317e-22	1.0586e-08
ipaq_activity_group_f22032_0_0	ipaq_activity_group_f22032_0_02	CA5A	Exercise_MET	32241	8072	-0.1219	0.01246	-9.779	1.49212e-22	-0.1963	0.02476	-7.93	2.48924e-15	1.77617e-67	4.64475e-33
education_score_england_f26414_0_0	education_score_england_f26414_0_0	SNRPB2	Deprivation_Indices	30260	7604	0.055	0.005624	9.779	1.49224e-22	0.06467	0.01122	5.765	8.47194e-09	1.49224e-22	8.47194e-09
usual_walking_pace_f924_0_0	usual_walking_pace_f924_0_03	NAMPT	Exercise_Freq	39484	9872	-0.181	0.01851	-9.777	1.49733e-22	-0.2028	0.03548	-5.718	1.11222e-08	2.40964e-22	7.78362e-08
lamb_mutton_intake_f1379_0_0	lamb_mutton_intake_f1379_0_03	APCS	Diet_Weekly	34956	8731	0.1517	0.01551	9.776	1.52357e-22	0.2045	0.03083	6.633	3.49235e-11	4.06775e-24	1.45216e-09
spread_type_f1428_0_0_Never.rarely_use_spread	spread_type_f1428_0_0_Never.rarely_use_spread	DDC	Diet_Weekly	40732	10176	0.145	0.01483	9.775	1.5254e-22	0.1872	0.02972	6.301	3.07867e-10	1.5254e-22	3.07867e-10
current_tobacco_smoking_f1239_0_0_Yes._on_most_or_all_days	current_tobacco_smoking_f1239_0_0_Yes._on_most_or_all_days	KLK11	Smoking	40548	10135	0.1664	0.01702	9.775	1.52746e-22	0.2203	0.03337	6.603	4.24436e-11	1.52746e-22	4.24436e-11
use_of_sun_uv_protection_f2267_0_0	use_of_sun_uv_protection_f2267_0_03	OSCAR	Sun_Exposure	40704	10187	-0.1403	0.01435	-9.774	1.53742e-22	-0.1647	0.02903	-5.675	1.42733e-08	1.52493e-30	1.46925e-08
at_or_above_moderate_vigorous_walking_recommendation_f22036_0_0	at_or_above_moderate_vigorous_walking_recommendation_f22036_0_0	CSF3	Exercise_MET	32217	8028	-0.1325	0.01355	-9.776	1.54104e-22	-0.1523	0.02672	-5.7	1.24228e-08	1.54104e-22	1.24228e-08
types_of_physical_activity_in_last_4_weeks_f6164_0_0.multi_Light_DIY_.eg._pruning._watering_the_lawn.	types_of_physical_activity_in_last_4_weeks_f6164_0_0.multi_Light_DIY_.eg._pruning._watering_the_lawn.	IGFBP4	Exercise_Freq	40116	10030	-0.09092	0.009303	-9.773	1.55129e-22	-0.1136	0.01821	-6.236	4.67548e-10	1.55129e-22	4.67548e-10
types_of_physical_activity_in_last_4_weeks_f6164_0_0.multi_None_of_the_above	types_of_physical_activity_in_last_4_weeks_f6164_0_0.multi_None_of_the_above	C1QTNF9	Exercise_Freq	34491	8629	-0.1344	0.01375	-9.774	1.55591e-22	-0.1662	0.02771	-5.998	2.08392e-09	1.55591e-22	2.08392e-09
number_of_days_week_of_moderate_physical_activity_10_plus_minutes_f884_0_0	number_of_days_week_of_moderate_physical_activity_10_plus_minutes_f884_0_06	FGFR2	Exercise_Freq	38710	9687	-0.1715	0.01755	-9.772	1.57354e-22	-0.1953	0.03437	-5.684	1.35747e-08	7.53648e-55	2.60653e-09
getting_up_in_morning_f1170_0_0	getting_up_in_morning_f1170_0_04	ASGR1	Sleep	40377	10098	-0.2447	0.02504	-9.771	1.5887e-22	-0.3325	0.04954	-6.711	2.0406e-11	7.03083e-36	1.49603e-13
current_tobacco_smoking_f1239_0_0_No	current_tobacco_smoking_f1239_0_0_No	CR1	Smoking	35386	8845	0.1404	0.01437	9.771	1.60896e-22	0.2102	0.02901	7.248	4.59044e-13	1.60896e-22	4.59044e-13
usual_walking_pace_f924_0_0	usual_walking_pace_f924_0_02	COCH	Exercise_Freq	35170	8799	-0.1599	0.01637	-9.768	1.6527e-22	-0.2039	0.03364	-6.061	1.41109e-09	4.4669e-66	1.42165e-18
alcohol_intake_versus_10_years_previously_f1628_0_0	alcohol_intake_versus_10_years_previously_f1628_0_02	IL1RAP	Alcohol	36942	9276	0.06145	0.006291	9.767	1.65587e-22	0.07221	0.01251	5.772	8.09516e-09	1.49724e-32	1.71948e-10
nap_during_day_f1190_0_0	nap_during_day_f1190_0_02	CCN3	Sleep	41140	10303	0.09115	0.009334	9.766	1.675e-22	0.1084	0.01827	5.934	3.05912e-09	6.87162e-28	2.44651e-09
types_of_transport_used_excluding_work_f6162_0_0.multi_Walk	types_of_transport_used_excluding_work_f6162_0_0.multi_Walk	C1RL	Exercise_Freq	35305	8822	-0.08994	0.00921	-9.766	1.68579e-22	-0.1069	0.01878	-5.694	1.27729e-08	1.68579e-22	1.27729e-08
variation_in_diet_f1548_0_0	variation_in_diet_f1548_0_03	DCXR	Diet_Weekly	40687	10182	0.175	0.01792	9.765	1.69203e-22	0.2186	0.03534	6.184	6.48265e-10	4.59549e-26	8.25687e-10
coffee_intake_f1498_0_0	coffee_intake_f1498_0_0	ITGBL1	Diet_Weekly	35402	8846	-0.04592	0.004703	-9.765	1.69892e-22	-0.0497	0.0089	-5.584	2.41424e-08	1.69892e-22	2.41424e-08
types_of_transport_used_excluding_work_f6162_0_0.multi_Walk	types_of_transport_used_excluding_work_f6162_0_0.multi_Walk	APCS	Exercise_Freq	35045	8767	-0.09447	0.009674	-9.765	1.69952e-22	-0.1261	0.0194	-6.503	8.3266e-11	1.69952e-22	8.3266e-11
average_total_household_income_before_tax_f738_0_0	average_total_household_income_before_tax_f738_0_03	ROBO1	Deprivation_Indices	34628	8686	-0.1428	0.01463	-9.765	1.70248e-22	-0.1612	0.02935	-5.494	4.04626e-08	1.5109e-54	9.0808e-13
at_or_above_moderate_vigorous_recommendation_f22035_0_0	at_or_above_moderate_vigorous_recommendation_f22035_0_0	PIK3IP1	Exercise_MET	32889	8153	-0.09548	0.009778	-9.765	1.71025e-22	-0.1451	0.01989	-7.297	3.22574e-13	1.71025e-22	3.22574e-13
average_total_household_income_before_tax_f738_0_0	average_total_household_income_before_tax_f738_0_02	PILRB	Deprivation_Indices	34598	8669	-0.08604	0.008812	-9.764	1.71896e-22	-0.1052	0.01774	-5.931	3.13439e-09	1.57473e-114	1.13874e-29
non_oily_fish_intake_f1339_0_0	non_oily_fish_intake_f1339_0_02	DSC2	Diet_Weekly	40075	10029	-0.2215	0.02269	-9.762	1.73988e-22	-0.2804	0.04406	-6.363	2.06829e-10	8.68698e-31	6.09573e-13
number_of_days_week_of_vigorous_physical_activity_10_plus_minutes_f904_0_0	number_of_days_week_of_vigorous_physical_activity_10_plus_minutes_f904_0_03	CLEC6A	Exercise_Freq	37623	9391	-0.1311	0.01343	-9.761	1.76613e-22	-0.1852	0.02662	-6.957	3.71644e-12	2.24859e-52	4.042e-20
usual_walking_pace_f924_0_0	usual_walking_pace_f924_0_03	QSOX1	Exercise_Freq	34504	8638	-0.1871	0.01916	-9.761	1.76936e-22	-0.2652	0.03748	-7.074	1.62187e-12	7.49817e-22	1.19874e-11
index_of_multiple_deprivation_england_f26410_0_0	index_of_multiple_deprivation_england_f26410_0_0	NPL	Deprivation_Indices	30360	7581	0.05175	0.005301	9.762	1.76939e-22	0.06204	0.01076	5.768	8.31522e-09	1.76939e-22	8.31522e-09
ipaq_activity_group_f22032_0_0	ipaq_activity_group_f22032_0_02	SSC5D	Exercise_MET	32996	8194	-0.1246	0.01276	-9.761	1.7708e-22	-0.1581	0.02583	-6.122	9.67121e-10	1.57199e-78	1.7275e-29
cereal_type_f1468_0_0_Other_.e.g._Cornflakes._Frosties.	cereal_type_f1468_0_0_Other_.e.g._Cornflakes._Frosties.	CALB2	Diet_Weekly	32908	8169	0.1311	0.01343	9.761	1.77144e-22	0.1478	0.02666	5.544	3.05045e-08	1.77144e-22	3.05045e-08
non_oily_fish_intake_f1339_0_0	non_oily_fish_intake_f1339_0_03	IGFBP4	Diet_Weekly	40022	10012	-0.218	0.02233	-9.76	1.77207e-22	-0.2663	0.04327	-6.155	7.81242e-10	1.16672e-23	1.55241e-07
current_tobacco_smoking_f1239_0_0_Yes._on_most_or_all_days	current_tobacco_smoking_f1239_0_0_Yes._on_most_or_all_days	AMY2B	Smoking	38043	9508	-0.1612	0.01651	-9.76	1.77481e-22	-0.1942	0.03293	-5.896	3.84306e-09	1.77481e-22	3.84306e-09
usual_walking_pace_f924_0_0	usual_walking_pace_f924_0_02	SLC39A5	Exercise_Freq	40381	10094	-0.1596	0.01635	-9.759	1.7857e-22	-0.1812	0.03208	-5.65	1.65216e-08	2.93148e-93	1.49715e-23
alcohol_intake_versus_10_years_previously_f1628_0_0	alcohol_intake_versus_10_years_previously_f1628_0_02	CCL21	Alcohol	37107	9300	-0.1052	0.01078	-9.759	1.80344e-22	-0.1142	0.02105	-5.424	5.97062e-08	1.05334e-27	2.29208e-07
types_of_physical_activity_in_last_4_weeks_f6164_0_0.multi_Walking_for_pleasure_.not_as_a_means_of_transport.	types_of_physical_activity_in_last_4_weeks_f6164_0_0.multi_Walking_for_pleasure_.not_as_a_means_of_transport.	CRELD2	Exercise_Freq	40706	10205	-0.09582	0.00982	-9.758	1.80854e-22	-0.1129	0.01997	-5.653	1.61907e-08	1.80854e-22	1.61907e-08
cereal_intake_f1458_0_0	cereal_intake_f1458_0_0	CCL23	Diet_Weekly	40804	10202	-0.04178	0.004282	-9.758	1.81068e-22	-0.0491	0.008627	-5.691	1.29818e-08	1.81068e-22	1.29818e-08
number_of_days_week_of_moderate_physical_activity_10_plus_minutes_f884_0_0	number_of_days_week_of_moderate_physical_activity_10_plus_minutes_f884_0_06	CD209	Exercise_Freq	38703	9671	0.1326	0.01359	9.758	1.81174e-22	0.1693	0.02725	6.213	5.42019e-10	1.17401e-60	9.61489e-13
types_of_physical_activity_in_last_4_weeks_f6164_0_0.multi_None_of_the_above	types_of_physical_activity_in_last_4_weeks_f6164_0_0.multi_None_of_the_above	CFC1	Exercise_Freq	39658	9922	0.1891	0.01938	9.758	1.81318e-22	0.2314	0.03874	5.973	2.41238e-09	1.81318e-22	2.41238e-09
smoking_status_f20116_0_0_Current	smoking_status_f20116_0_0_Current	MPO	Smoking	40816	10209	0.1498	0.01535	9.757	1.81876e-22	0.2022	0.03097	6.53	6.88796e-11	1.81876e-22	6.88796e-11
variation_in_diet_f1548_0_0	variation_in_diet_f1548_0_03	CKB	Diet_Weekly	35277	8821	-0.1899	0.01946	-9.758	1.82534e-22	-0.2494	0.03914	-6.372	1.95747e-10	1.91428e-42	2.16479e-15
age_first_had_sexual_intercourse_f2139_0_0	age_first_had_sexual_intercourse_f2139_0_0	HNMT	Sexual_Factors	34869	8705	-0.04412	0.004521	-9.757	1.8339e-22	-0.0512	0.009334	-5.485	4.24346e-08	1.8339e-22	4.24346e-08
getting_up_in_morning_f1170_0_0	getting_up_in_morning_f1170_0_03	CD300E	Sleep	40907	10227	-0.2188	0.02243	-9.755	1.85005e-22	-0.252	0.04511	-5.587	2.36334e-08	1.5568e-36	7.04388e-12
number_of_days_week_of_vigorous_physical_activity_10_plus_minutes_f904_0_0	number_of_days_week_of_vigorous_physical_activity_10_plus_minutes_f904_0_02	IGFBPL1	Exercise_Freq	38526	9621	-0.1312	0.01345	-9.756	1.85401e-22	-0.1575	0.02709	-5.812	6.3618e-09	3.18318e-46	7.81018e-14
summed_days_activity_f22033_0_0	summed_days_activity_f22033_0_0	CTSH	Exercise_MET	32980	8237	-0.03088	0.003165	-9.756	1.86813e-22	-0.04059	0.006264	-6.48	9.69996e-11	1.86813e-22	9.69996e-11
health_score_england_f26413_0_0	health_score_england_f26413_0_0	SERPINE1	Deprivation_Indices	35591	8921	0.06012	0.006163	9.755	1.87771e-22	0.06828	0.01214	5.624	1.92469e-08	1.87771e-22	1.92469e-08
ipaq_activity_group_f22032_0_0	ipaq_activity_group_f22032_0_03	CLEC10A	Exercise_MET	32605	8124	0.1219	0.0125	9.755	1.8781e-22	0.1465	0.02495	5.872	4.46725e-09	9.58436e-26	6.75927e-09
number_of_days_week_of_moderate_physical_activity_10_plus_minutes_f884_0_0	number_of_days_week_of_moderate_physical_activity_10_plus_minutes_f884_0_05	APCS	Exercise_Freq	33327	8310	-0.2025	0.02076	-9.753	1.91128e-22	-0.3136	0.04201	-7.466	9.14394e-14	2.80733e-46	7.58247e-19
use_of_sun_uv_protection_f2267_0_0	use_of_sun_uv_protection_f2267_0_04	SPON2	Sun_Exposure	40478	10122	-0.1854	0.01901	-9.752	1.91646e-22	-0.2248	0.0381	-5.898	3.78803e-09	1.37896e-46	2.03969e-17
snoring_f1210_0_0_Yes	snoring_f1210_0_0_Yes	AGXT	Sleep	40815	10203	0.09763	0.01001	9.751	1.92881e-22	0.1236	0.02007	6.16	7.5452e-10	1.92881e-22	7.5452e-10
alcohol_drinker_status_f20117_0_0_Current	alcohol_drinker_status_f20117_0_0_Current	RNASE10	Alcohol	34549	8636	-0.1424	0.0146	-9.752	1.92957e-22	-0.1639	0.02896	-5.658	1.57752e-08	1.92957e-22	1.57752e-08
types_of_physical_activity_in_last_4_weeks_f6164_0_0.multi_Light_DIY_.eg._pruning._watering_the_lawn.	types_of_physical_activity_in_last_4_weeks_f6164_0_0.multi_Light_DIY_.eg._pruning._watering_the_lawn.	SPON2	Exercise_Freq	40425	10113	-0.09339	0.009577	-9.751	1.93526e-22	-0.1183	0.01951	-6.065	1.36511e-09	1.93526e-22	1.36511e-09
bread_type_f1448_0_0_White	bread_type_f1448_0_0_White	TXNDC5	Diet_Weekly	39777	9960	0.1094	0.01121	9.751	1.93769e-22	0.1378	0.02261	6.095	1.1364e-09	1.93769e-22	1.1364e-09
number_of_days_week_of_vigorous_physical_activity_10_plus_minutes_f904_0_0	number_of_days_week_of_vigorous_physical_activity_10_plus_minutes_f904_0_04	DEFA1_DEFA1B	Exercise_Freq	37722	9462	-0.1457	0.01495	-9.75	1.95509e-22	-0.1722	0.03074	-5.603	2.16279e-08	4.43044e-40	7.79014e-10
education_score_england_f26414_0_0	education_score_england_f26414_0_0	CD160	Deprivation_Indices	35572	8877	0.04836	0.004959	9.75	1.95934e-22	0.06445	0.009996	6.447	1.19915e-10	1.95934e-22	1.19915e-10
alcohol_drinker_status_f20117_0_0_Never	alcohol_drinker_status_f20117_0_0_Never	MIA	Alcohol	40936	10235	0.1949	0.01999	9.749	1.97596e-22	0.2727	0.04046	6.741	1.65503e-11	1.97596e-22	1.65503e-11
alcohol_intake_frequency_f1558_0_0	alcohol_intake_frequency_f1558_0_06	GUCA2A	Alcohol	40570	10141	-0.1924	0.01973	-9.749	1.97858e-22	-0.2553	0.03918	-6.515	7.62414e-11	1.18456e-31	7.32374e-11
oily_fish_intake_f1329_0_0	oily_fish_intake_f1329_0_04	MSLN	Diet_Weekly	40266	10066	-0.1579	0.01619	-9.748	1.98507e-22	-0.1981	0.03323	-5.962	2.58134e-09	6.05188e-29	2.65431e-10
types_of_transport_used_excluding_work_f6162_0_0.multi_Cycle	types_of_transport_used_excluding_work_f6162_0_0.multi_Cycle	CTSZ	Exercise_Freq	40626	10161	-0.1746	0.01791	-9.748	1.998e-22	-0.1946	0.03557	-5.471	4.57213e-08	1.998e-22	4.57213e-08
smoking_status_f20116_0_0_Never	smoking_status_f20116_0_0_Never	GFRA3	Smoking	40368	10093	0.08942	0.009174	9.748	2.00096e-22	0.1204	0.01812	6.645	3.19335e-11	2.00096e-22	3.19335e-11
frequency_of_stair_climbing_in_last_4_weeks_f943_0_0	frequency_of_stair_climbing_in_last_4_weeks_f943_0_05	CFB	Exercise_Freq	34479	8629	-0.2176	0.02232	-9.748	2.00592e-22	-0.2466	0.04436	-5.56	2.78325e-08	2.45009e-67	2.68479e-18
non_oily_fish_intake_f1339_0_0	non_oily_fish_intake_f1339_0_03	CST3	Diet_Weekly	40626	10159	-0.2089	0.02144	-9.747	2.02036e-22	-0.2708	0.04315	-6.276	3.62243e-10	4.15802e-26	1.02965e-08
health_score_england_f26413_0_0	health_score_england_f26413_0_0	CEACAM21	Deprivation_Indices	35130	8792	0.0291	0.002986	9.746	2.04287e-22	0.04325	0.006112	7.077	1.58822e-12	2.04287e-22	1.58822e-12
number_of_days_week_of_vigorous_physical_activity_10_plus_minutes_f904_0_0	number_of_days_week_of_vigorous_physical_activity_10_plus_minutes_f904_0_08	SERPIND1	Exercise_Freq	33495	8375	-0.2664	0.02733	-9.747	2.0447e-22	-0.3144	0.05483	-5.734	1.01393e-08	2.9892e-101	1.92648e-22
ipaq_activity_group_f22032_0_0	ipaq_activity_group_f22032_0_03	TNFRSF9	Exercise_MET	32555	8174	-0.1373	0.01409	-9.746	2.06392e-22	-0.1824	0.028	-6.514	7.75774e-11	3.60292e-22	4.9466e-10
plays_computer_games_f2237_0_0	plays_computer_games_f2237_0_02	C1RL	Internet_Usage	35429	8854	0.1178	0.01209	9.745	2.07434e-22	0.1396	0.02453	5.692	1.294e-08	2.69101e-24	7.96132e-09
number_of_days_week_of_moderate_physical_activity_10_plus_minutes_f884_0_0	number_of_days_week_of_moderate_physical_activity_10_plus_minutes_f884_0_05	LTBR	Exercise_Freq	38400	9587	-0.1852	0.01901	-9.743	2.09198e-22	-0.2173	0.0381	-5.704	1.20508e-08	1.56342e-30	2.87007e-08
smoking_status_f20116_0_0_Never	smoking_status_f20116_0_0_Never	NOMO1	Smoking	40820	10205	-0.08593	0.00882	-9.742	2.10208e-22	-0.1052	0.0179	-5.874	4.38282e-09	2.10208e-22	4.38282e-09
nap_during_day_f1190_0_0	nap_during_day_f1190_0_03	ANG	Sleep	40618	10154	0.1754	0.01801	9.742	2.10454e-22	0.2021	0.03672	5.504	3.79747e-08	6.91832e-34	4.26765e-10
ease_of_skin_tanning_f1727_0_0	ease_of_skin_tanning_f1727_0_04	ALPP	Sun_Exposure	39290	9833	-0.1375	0.01412	-9.742	2.11144e-22	-0.1522	0.02802	-5.431	5.73676e-08	1.03938e-35	9.34553e-09
current_tobacco_smoking_f1239_0_0_No	current_tobacco_smoking_f1239_0_0_No	MPO	Smoking	40816	10209	-0.1491	0.0153	-9.742	2.11372e-22	-0.2017	0.03092	-6.523	7.22252e-11	2.11372e-22	7.22252e-11
plays_computer_games_f2237_0_0	plays_computer_games_f2237_0_02	IGSF3	Internet_Usage	40558	10140	0.1222	0.01254	9.742	2.11688e-22	0.148	0.02375	6.232	4.77843e-10	2.69904e-39	9.5957e-20
drive_faster_than_motorway_speed_limit_f1100_0_0_Do_not_drive_on_the_motorway	drive_faster_than_motorway_speed_limit_f1100_0_0_Do_not_drive_on_the_motorway	WFDC2	Exercise_Freq	38734	9683	0.1742	0.01788	9.742	2.12518e-22	0.1998	0.03582	5.577	2.51861e-08	2.12518e-22	2.51861e-08
mineral_and_other_dietary_supplements_f6179_0_0.multi_Glucosamine	mineral_and_other_dietary_supplements_f6179_0_0.multi_Glucosamine	AGRN	Vitamins	40953	10247	-0.1146	0.01177	-9.741	2.12692e-22	-0.1531	0.02385	-6.42	1.42254e-10	2.12692e-22	1.42254e-10
number_of_days_week_of_moderate_physical_activity_10_plus_minutes_f884_0_0	number_of_days_week_of_moderate_physical_activity_10_plus_minutes_f884_0_06	ITGA2	Exercise_Freq	32834	8203	0.1643	0.01687	9.742	2.13085e-22	0.1827	0.03349	5.455	5.05381e-08	2.06022e-34	2.25572e-12
age_first_had_sexual_intercourse_f2139_0_0	age_first_had_sexual_intercourse_f2139_0_0	CD83	Sexual_Factors	35196	8850	-0.04954	0.005085	-9.742	2.13165e-22	-0.06274	0.01071	-5.857	4.88309e-09	2.13165e-22	4.88309e-09
mineral_and_other_dietary_supplements_f6179_0_0.multi_Glucosamine	mineral_and_other_dietary_supplements_f6179_0_0.multi_Glucosamine	MSMB	Vitamins	40696	10168	-0.07825	0.008034	-9.74	2.14723e-22	-0.1028	0.01677	-6.13	9.10883e-10	2.14723e-22	9.10883e-10
education_score_england_f26414_0_0	education_score_england_f26414_0_0	DDC	Deprivation_Indices	35146	8759	-0.04974	0.005106	-9.741	2.15695e-22	-0.0658	0.01048	-6.277	3.60772e-10	2.15695e-22	3.60772e-10
number_of_days_week_of_vigorous_physical_activity_10_plus_minutes_f904_0_0	number_of_days_week_of_vigorous_physical_activity_10_plus_minutes_f904_0_05	FTCD	Exercise_Freq	33336	8369	-0.2195	0.02253	-9.741	2.15945e-22	-0.3279	0.04511	-7.27	3.93468e-13	3.22223e-54	9.54008e-17
sleeplessness_insomnia_f1200_0_0	sleeplessness_insomnia_f1200_0_03	IGFBP4	Sleep	40262	10064	0.1263	0.01297	9.739	2.16832e-22	0.1524	0.02554	5.966	2.51231e-09	1.21677e-25	4.30611e-09
oily_fish_intake_f1329_0_0	oily_fish_intake_f1329_0_04	SERPINA11	Diet_Weekly	41043	10228	-0.1362	0.01399	-9.738	2.18781e-22	-0.1691	0.02818	-6.002	2.01868e-09	4.91107e-28	2.33595e-08
pack_years_of_smoking_f20161_0_0	pack_years_of_smoking_f20161_0_0	MAMDC4	Smoking	35200	8796	0.05006	0.00514	9.739	2.19817e-22	0.05493	0.01003	5.477	4.44742e-08	2.19817e-22	4.44742e-08
met_minutes_per_week_for_vigorous_activity_f22039_0_0	met_minutes_per_week_for_vigorous_activity_f22039_0_0	ADGRG1	Exercise_MET	32697	8160	-0.04948	0.005081	-9.738	2.21828e-22	-0.05579	0.01009	-5.53	3.29851e-08	2.21828e-22	3.29851e-08
number_of_days_week_of_vigorous_physical_activity_10_plus_minutes_f904_0_0	number_of_days_week_of_vigorous_physical_activity_10_plus_minutes_f904_0_03	LRRN1	Exercise_Freq	37811	9441	0.1186	0.01218	9.737	2.22204e-22	0.1494	0.0242	6.175	6.89916e-10	3.33439e-39	4.82376e-10
bread_type_f1448_0_0_Wholemeal_or_wholegrain	bread_type_f1448_0_0_Wholemeal_or_wholegrain	F10	Diet_Weekly	34364	8560	-0.1018	0.01045	-9.738	2.22447e-22	-0.1225	0.02	-6.125	9.44713e-10	2.22447e-22	9.44713e-10
frequency_of_stair_climbing_in_last_4_weeks_f943_0_0	frequency_of_stair_climbing_in_last_4_weeks_f943_0_04	CFH	Exercise_Freq	33092	8272	-0.1999	0.02053	-9.737	2.24087e-22	-0.2665	0.04092	-6.512	7.87042e-11	2.07893e-73	2.65728e-22
number_of_days_week_of_vigorous_physical_activity_10_plus_minutes_f904_0_0	number_of_days_week_of_vigorous_physical_activity_10_plus_minutes_f904_0_03	CHCHD10	Exercise_Freq	33419	8363	-0.1457	0.01496	-9.737	2.25082e-22	-0.1687	0.0302	-5.586	2.39722e-08	4.03408e-45	5.22673e-11
processed_meat_intake_f1349_0_0	processed_meat_intake_f1349_0_04	FN1	Diet_Weekly	35443	8858	0.1881	0.01932	9.736	2.25262e-22	0.2734	0.03796	7.203	6.37788e-13	8.15714e-24	5.66946e-11
frequency_of_stair_climbing_in_last_4_weeks_f943_0_0	frequency_of_stair_climbing_in_last_4_weeks_f943_0_04	RBFOX3	Exercise_Freq	35015	8739	-0.1904	0.01956	-9.736	2.26452e-22	-0.2323	0.03916	-5.931	3.12445e-09	6.97932e-49	2.53128e-13
nap_during_day_f1190_0_0	nap_during_day_f1190_0_03	ITGA5	Sleep	40728	10178	0.1957	0.02011	9.735	2.26757e-22	0.2337	0.0399	5.857	4.85416e-09	7.45514e-47	6.95433e-12
major_dietary_changes_in_the_last_5_years_f1538_0_0_Yes._because_of_illness	major_dietary_changes_in_the_last_5_years_f1538_0_0_Yes._because_of_illness	NRP2	Diet_Weekly	40826	10199	0.137	0.01408	9.734	2.2739e-22	0.1643	0.02882	5.7	1.23387e-08	2.2739e-22	1.23387e-08
bread_type_f1448_0_0_White	bread_type_f1448_0_0_White	THBD	Diet_Weekly	39437	9880	0.1027	0.01055	9.735	2.27433e-22	0.1316	0.02107	6.245	4.41274e-10	2.27433e-22	4.41274e-10
major_dietary_changes_in_the_last_5_years_f1538_0_0_Yes._because_of_illness	major_dietary_changes_in_the_last_5_years_f1538_0_0_Yes._because_of_illness	LETM1	Diet_Weekly	35426	8855	0.1599	0.01643	9.735	2.29097e-22	0.1947	0.0332	5.866	4.6235e-09	2.29097e-22	4.6235e-09
types_of_physical_activity_in_last_4_weeks_f6164_0_0.multi_Strenuous_sports	types_of_physical_activity_in_last_4_weeks_f6164_0_0.multi_Strenuous_sports	LRP11	Exercise_Freq	40618	10162	-0.1416	0.01455	-9.733	2.31155e-22	-0.18	0.0293	-6.143	8.38339e-10	2.31155e-22	8.38339e-10
salt_added_to_food_f1478_0_0	salt_added_to_food_f1478_0_04	PLAT	Diet_Weekly	41161	10299	0.209	0.02148	9.732	2.32772e-22	0.2656	0.04329	6.136	8.78976e-10	9.62203e-35	3.75372e-13
frequency_of_stair_climbing_in_last_4_weeks_f943_0_0	frequency_of_stair_climbing_in_last_4_weeks_f943_0_05	CSF1	Exercise_Freq	40490	10135	-0.2185	0.02246	-9.73	2.37398e-22	-0.2671	0.04515	-5.915	3.423e-09	2.55818e-66	2.30653e-25
average_total_household_income_before_tax_f738_0_0	average_total_household_income_before_tax_f738_0_02	TNFRSF11B	Deprivation_Indices	34588	8661	-0.1267	0.01302	-9.73	2.39158e-22	-0.1471	0.02633	-5.585	2.40672e-08	1.01448e-84	1.42812e-20
index_of_multiple_deprivation_england_f26410_0_0	index_of_multiple_deprivation_england_f26410_0_0	ALCAM	Deprivation_Indices	35613	8899	0.04968	0.005106	9.729	2.40953e-22	0.06323	0.0101	6.259	4.06554e-10	2.40953e-22	4.06554e-10
number_of_days_week_of_moderate_physical_activity_10_plus_minutes_f884_0_0	number_of_days_week_of_moderate_physical_activity_10_plus_minutes_f884_0_04	LGALS4	Exercise_Freq	38582	9639	-0.1624	0.01669	-9.728	2.43549e-22	-0.2132	0.03417	-6.24	4.56917e-10	5.70606e-33	1.30691e-11
at_or_above_moderate_vigorous_recommendation_f22035_0_0	at_or_above_moderate_vigorous_recommendation_f22035_0_0	CTSS	Exercise_MET	25762	6476	-0.1062	0.01092	-9.731	2.43591e-22	-0.1231	0.02185	-5.636	1.8177e-08	2.43591e-22	1.8177e-08
bread_type_f1448_0_0_White	bread_type_f1448_0_0_White	LPL	Diet_Weekly	39471	9846	-0.08901	0.00915	-9.728	2.43779e-22	-0.1194	0.01854	-6.439	1.26173e-10	2.43779e-22	1.26173e-10
lamb_mutton_intake_f1379_0_0	lamb_mutton_intake_f1379_0_03	ADGRB3	Diet_Weekly	40099	10029	-0.09644	0.009914	-9.727	2.44378e-22	-0.1067	0.01974	-5.403	6.71175e-08	6.37983e-22	3.40341e-07
summed_days_activity_f22033_0_0	summed_days_activity_f22033_0_0	CD28	Exercise_MET	32876	8235	-0.05003	0.005143	-9.728	2.44389e-22	-0.06048	0.0108	-5.6	2.21239e-08	2.44389e-22	2.21239e-08
sleeplessness_insomnia_f1200_0_0	sleeplessness_insomnia_f1200_0_03	ACP5	Sleep	40941	10247	0.1178	0.01211	9.727	2.4447e-22	0.1709	0.02415	7.079	1.54511e-12	2.31463e-22	1.31077e-11
lamb_mutton_intake_f1379_0_0	lamb_mutton_intake_f1379_0_04	ACY1	Diet_Weekly	40486	10126	0.2735	0.02812	9.727	2.45898e-22	0.3148	0.05604	5.618	1.98242e-08	1.95378e-41	8.8467e-11
types_of_physical_activity_in_last_4_weeks_f6164_0_0.multi_Other_exercises_.eg._swimming._cycling._keep_fit._bowling.	types_of_physical_activity_in_last_4_weeks_f6164_0_0.multi_Other_exercises_.eg._swimming._cycling._keep_fit._bowling.	LCP1	Exercise_Freq	35331	8839	-0.0745	0.007659	-9.727	2.45933e-22	-0.08674	0.01527	-5.679	1.39988e-08	2.45933e-22	1.39988e-08
alcohol_drinker_status_f20117_0_0_Previous	alcohol_drinker_status_f20117_0_0_Previous	RELT	Alcohol	40819	10206	0.2151	0.02212	9.726	2.46384e-22	0.2747	0.04519	6.077	1.26546e-09	2.46384e-22	1.26546e-09
alcohol_intake_frequency_f1558_0_0	alcohol_intake_frequency_f1558_0_06	GUSB	Alcohol	40941	10243	-0.179	0.01841	-9.726	2.46594e-22	-0.2414	0.03687	-6.546	6.18304e-11	3.97447e-72	3.56779e-25
processed_meat_intake_f1349_0_0	processed_meat_intake_f1349_0_03	FCN2	Diet_Weekly	40518	10134	0.1388	0.01427	9.725	2.48682e-22	0.1532	0.02801	5.47	4.59922e-08	3.45342e-27	1.03295e-07
number_of_days_week_of_vigorous_physical_activity_10_plus_minutes_f904_0_0	number_of_days_week_of_vigorous_physical_activity_10_plus_minutes_f904_0_04	ANGPTL2	Exercise_Freq	38556	9643	-0.145	0.01491	-9.724	2.5183e-22	-0.1613	0.02973	-5.427	5.88172e-08	3.611e-49	1.054e-16
major_dietary_changes_in_the_last_5_years_f1538_0_0_No	major_dietary_changes_in_the_last_5_years_f1538_0_0_No	NCAN	Diet_Weekly	41169	10291	0.08856	0.009108	9.724	2.5301e-22	0.1346	0.01824	7.38	1.70442e-13	2.5301e-22	1.70442e-13
snoring_f1210_0_0_Yes	snoring_f1210_0_0_Yes	STC1	Sleep	41165	10295	0.09779	0.01006	9.723	2.54511e-22	0.1507	0.01999	7.536	5.26884e-14	2.54511e-22	5.26884e-14
alcohol_intake_frequency_f1558_0_0	alcohol_intake_frequency_f1558_0_05	CLGN	Alcohol	34481	8623	-0.1837	0.01889	-9.723	2.57142e-22	-0.2555	0.03913	-6.528	7.03902e-11	1.72432e-52	4.56869e-13
getting_up_in_morning_f1170_0_0	getting_up_in_morning_f1170_0_03	CA6	Sleep	40579	10142	0.1842	0.01894	9.722	2.5769e-22	0.1987	0.036	5.518	3.51245e-08	1.14455e-34	2.79562e-08
spread_type_f1428_0_0_Other_type_of_spread.margarine	spread_type_f1428_0_0_Other_type_of_spread.margarine	SMPDL3A	Diet_Weekly	40892	10225	-0.06936	0.007134	-9.721	2.58221e-22	-0.0846	0.01436	-5.891	3.9692e-09	2.58221e-22	3.9692e-09
average_total_household_income_before_tax_f738_0_0	average_total_household_income_before_tax_f738_0_04	RBP7	Deprivation_Indices	29936	7487	-0.1693	0.01741	-9.723	2.59962e-22	-0.1993	0.03542	-5.626	1.91002e-08	1.20015e-26	3.56353e-08
salt_added_to_food_f1478_0_0	salt_added_to_food_f1478_0_03	IGSF9	Diet_Weekly	35480	8862	0.155	0.01594	9.72	2.63056e-22	0.1826	0.03235	5.644	1.71058e-08	5.66659e-46	1.79842e-14
oily_fish_intake_f1329_0_0	oily_fish_intake_f1329_0_02	FAM3C	Diet_Weekly	40460	10108	-0.1578	0.01624	-9.719	2.63553e-22	-0.2418	0.03271	-7.394	1.5403e-13	4.10677e-78	2.83149e-27
summed_days_activity_f22033_0_0	summed_days_activity_f22033_0_0	LBR	Exercise_MET	34004	8476	-0.05057	0.005204	-9.718	2.69428e-22	-0.06476	0.01059	-6.117	9.975e-10	2.69428e-22	9.975e-10
types_of_physical_activity_in_last_4_weeks_f6164_0_0.multi_Walking_for_pleasure_.not_as_a_means_of_transport.	types_of_physical_activity_in_last_4_weeks_f6164_0_0.multi_Walking_for_pleasure_.not_as_a_means_of_transport.	PRTN3	Exercise_Freq	39610	9904	-0.09541	0.00982	-9.716	2.72575e-22	-0.1242	0.01973	-6.298	3.13684e-10	2.72575e-22	3.13684e-10
frequency_of_stair_climbing_in_last_4_weeks_f943_0_0	frequency_of_stair_climbing_in_last_4_weeks_f943_0_06	EFNA1	Exercise_Freq	40265	10064	-0.2261	0.02327	-9.716	2.72954e-22	-0.2711	0.04615	-5.873	4.4075e-09	1.76458e-60	1.83636e-18
poultry_intake_f1359_0_0	poultry_intake_f1359_0_03	EBI3_IL27	Diet_Weekly	41002	10246	-0.197	0.02028	-9.715	2.74508e-22	-0.3349	0.04105	-8.159	3.76872e-16	2.89207e-24	2.41888e-15
major_dietary_changes_in_the_last_5_years_f1538_0_0_No	major_dietary_changes_in_the_last_5_years_f1538_0_0_No	TAFA5	Diet_Weekly	40622	10156	-0.09302	0.009575	-9.715	2.76288e-22	-0.1234	0.01921	-6.423	1.3994e-10	2.76288e-22	1.3994e-10
types_of_physical_activity_in_last_4_weeks_f6164_0_0.multi_Heavy_DIY_.eg._weeding._lawn_mowing._carpentry._digging.	types_of_physical_activity_in_last_4_weeks_f6164_0_0.multi_Heavy_DIY_.eg._weeding._lawn_mowing._carpentry._digging.	RNF149	Exercise_Freq	34389	8608	-0.1035	0.01066	-9.715	2.77206e-22	-0.114	0.02105	-5.415	6.28815e-08	2.77206e-22	6.28815e-08
daytime_dozing_sleeping_f1220_0_0	daytime_dozing_sleeping_f1220_0_03	THBS2	Sleep	40569	10145	0.2606	0.02683	9.714	2.77248e-22	0.2811	0.04985	5.639	1.75302e-08	7.24163e-28	5.63087e-11
average_total_household_income_before_tax_f738_0_0	average_total_household_income_before_tax_f738_0_05	CFHR2	Deprivation_Indices	29864	7504	-0.1441	0.01483	-9.716	2.77999e-22	-0.1931	0.029	-6.659	2.9462e-11	5.34901e-39	1.64835e-22
spread_type_f1428_0_0_Butter.spreadable_butter	spread_type_f1428_0_0_Butter.spreadable_butter	NCAM2	Diet_Weekly	40794	10196	-0.08244	0.008487	-9.714	2.79e-22	-0.09851	0.01698	-5.802	6.7431e-09	2.79e-22	6.7431e-09
types_of_transport_used_excluding_work_f6162_0_0.multi_Walk	types_of_transport_used_excluding_work_f6162_0_0.multi_Walk	FAM20A	Exercise_Freq	35309	8825	-0.09409	0.009686	-9.714	2.79129e-22	-0.1277	0.01958	-6.523	7.25188e-11	2.79129e-22	7.25188e-11
number_of_days_week_of_vigorous_physical_activity_10_plus_minutes_f904_0_0	number_of_days_week_of_vigorous_physical_activity_10_plus_minutes_f904_0_03	LRP11	Exercise_Freq	38480	9667	-0.1259	0.01296	-9.714	2.79727e-22	-0.163	0.02631	-6.196	6.03305e-10	2.82553e-59	6.2481e-17
number_of_days_week_walked_10_plus_minutes_f864_0_0	number_of_days_week_walked_10_plus_minutes_f864_0_08	KRT18	Exercise_Freq	39748	9940	-0.3049	0.03139	-9.713	2.81695e-22	-0.3607	0.0646	-5.583	2.42444e-08	5.64178e-36	8.92431e-10
non_oily_fish_intake_f1339_0_0	non_oily_fish_intake_f1339_0_03	SORCS2	Diet_Weekly	39576	9890	-0.2026	0.02087	-9.712	2.8518e-22	-0.2347	0.04205	-5.58	2.46274e-08	1.06051e-26	1.49759e-06
poultry_intake_f1359_0_0	poultry_intake_f1359_0_04	EPHA4	Diet_Weekly	34625	8655	-0.2193	0.02258	-9.712	2.86251e-22	-0.2715	0.04386	-6.19	6.27555e-10	3.23532e-21	2.37036e-09
cereal_type_f1468_0_0_Other_.e.g._Cornflakes._Frosties.	cereal_type_f1468_0_0_Other_.e.g._Cornflakes._Frosties.	IGF2R	Diet_Weekly	33691	8390	0.1159	0.01193	9.712	2.87913e-22	0.1466	0.0242	6.06	1.41983e-09	2.87913e-22	1.41983e-09
cereal_type_f1468_0_0_Muesli	cereal_type_f1468_0_0_Muesli	CD27	Diet_Weekly	33743	8454	-0.1252	0.0129	-9.711	2.90331e-22	-0.1452	0.02478	-5.861	4.78802e-09	2.90331e-22	4.78802e-09
types_of_transport_used_excluding_work_f6162_0_0.multi_Cycle	types_of_transport_used_excluding_work_f6162_0_0.multi_Cycle	CSF1	Exercise_Freq	40763	10197	-0.1864	0.0192	-9.709	2.92513e-22	-0.224	0.03868	-5.793	7.12809e-09	2.92513e-22	7.12809e-09
bread_type_f1448_0_0_Wholemeal_or_wholegrain	bread_type_f1448_0_0_Wholemeal_or_wholegrain	ANXA2	Diet_Weekly	32889	8220	-0.09902	0.0102	-9.71	2.93679e-22	-0.135	0.02039	-6.622	3.76769e-11	2.93679e-22	3.76769e-11
usual_walking_pace_f924_0_0	usual_walking_pace_f924_0_03	ADAMTSL5	Exercise_Freq	35164	8805	0.1787	0.0184	9.709	2.9434e-22	0.2151	0.03782	5.687	1.33272e-08	3.02487e-30	1.21484e-09
lamb_mutton_intake_f1379_0_0	lamb_mutton_intake_f1379_0_03	KIAA0319	Diet_Weekly	35097	8799	-0.1568	0.01615	-9.709	2.95331e-22	-0.1884	0.03207	-5.877	4.3404e-09	8.91827e-20	3.40584e-09
ipaq_activity_group_f22032_0_0	ipaq_activity_group_f22032_0_03	MMP12	Exercise_MET	32851	8227	-0.1227	0.01264	-9.709	2.95475e-22	-0.1437	0.0253	-5.682	1.37784e-08	3.05301e-21	1.11188e-08
cereal_type_f1468_0_0_Muesli	cereal_type_f1468_0_0_Muesli	WFDC2	Diet_Weekly	31934	8016	-0.1227	0.01264	-9.709	2.95946e-22	-0.1525	0.0256	-5.954	2.72622e-09	2.95946e-22	2.72622e-09
pork_intake_f1389_0_0	pork_intake_f1389_0_03	KIAA0319	Diet_Weekly	35122	8789	-0.1601	0.01649	-9.708	2.97217e-22	-0.193	0.03285	-5.876	4.37009e-09	1.44053e-24	2.19848e-08
summed_days_activity_f22033_0_0	summed_days_activity_f22033_0_0	BAP18	Exercise_MET	29224	7276	-0.05417	0.00558	-9.708	3.01815e-22	-0.08132	0.01188	-6.846	8.20929e-12	3.01815e-22	8.20929e-12
average_total_household_income_before_tax_f738_0_0	average_total_household_income_before_tax_f738_0_02	ITGAV	Deprivation_Indices	34917	8724	0.136	0.01401	9.706	3.02213e-22	0.18	0.02789	6.453	1.15246e-10	4.55441e-36	1.5632e-09
cereal_type_f1468_0_0_Muesli	cereal_type_f1468_0_0_Muesli	APOF	Diet_Weekly	29310	7272	0.1065	0.01097	9.708	3.02356e-22	0.1266	0.02184	5.797	7.02913e-09	3.02356e-22	7.02913e-09
nap_during_day_f1190_0_0	nap_during_day_f1190_0_03	ANGPT2	Sleep	41058	10268	0.1983	0.02043	9.705	3.03604e-22	0.2599	0.04047	6.422	1.40289e-10	1.30418e-31	1.51872e-13
types_of_physical_activity_in_last_4_weeks_f6164_0_0.multi_Other_exercises_.eg._swimming._cycling._keep_fit._bowling.	types_of_physical_activity_in_last_4_weeks_f6164_0_0.multi_Other_exercises_.eg._swimming._cycling._keep_fit._bowling.	ITGAM	Exercise_Freq	40627	10160	0.09136	0.009415	9.703	3.08719e-22	0.1074	0.01873	5.733	1.01492e-08	3.08719e-22	1.01492e-08
alcohol_intake_frequency_f1558_0_0	alcohol_intake_frequency_f1558_0_06	GFRA3	Alcohol	40319	10082	-0.1857	0.01914	-9.702	3.11263e-22	-0.2285	0.03686	-6.2	5.85788e-10	2.73323e-34	1.33371e-13
non_oily_fish_intake_f1339_0_0	non_oily_fish_intake_f1339_0_04	WFDC2	Diet_Weekly	38471	9608	-0.2345	0.02417	-9.702	3.14463e-22	-0.2896	0.04965	-5.832	5.65031e-09	4.854e-26	4.71361e-09
income_score_england_f26411_0_0	income_score_england_f26411_0_0	TGOLN2	Deprivation_Indices	30368	7605	0.0499	0.005143	9.703	3.14797e-22	0.05937	0.0104	5.706	1.2034e-08	3.14797e-22	1.2034e-08
time_spent_watching_television_tv_f1070_0_0	time_spent_watching_television_tv_f1070_0_0	NSFL1C	Exercise_Freq	40754	10183	0.0473	0.004875	9.701	3.1549e-22	0.06114	0.009653	6.334	2.48701e-10	3.1549e-22	2.48701e-10
cereal_intake_f1458_0_0	cereal_intake_f1458_0_0	UPB1	Diet_Weekly	35325	8842	-0.05085	0.005242	-9.701	3.19349e-22	-0.06417	0.01055	-6.079	1.2574e-09	3.19349e-22	1.2574e-09
dried_fruit_intake_f1319_0_0	dried_fruit_intake_f1319_0_0	LAMP3	Diet_Weekly	40659	10156	-0.04433	0.004571	-9.7	3.19544e-22	-0.05884	0.008837	-6.659	2.90598e-11	3.19544e-22	2.90598e-11
number_of_days_week_of_moderate_physical_activity_10_plus_minutes_f884_0_0	number_of_days_week_of_moderate_physical_activity_10_plus_minutes_f884_0_06	BMPER	Exercise_Freq	32833	8204	-0.1913	0.01972	-9.7	3.21713e-22	-0.2263	0.03908	-5.791	7.24421e-09	2.03723e-39	1.8803e-12
coffee_intake_f1498_0_0	coffee_intake_f1498_0_0	CES2	Diet_Weekly	40504	10135	0.04737	0.004884	9.699	3.22457e-22	0.06413	0.01044	6.144	8.35948e-10	3.22457e-22	8.35948e-10
employment_score_england_f26412_0_0	employment_score_england_f26412_0_0	TGOLN2	Deprivation_Indices	30368	7605	0.05059	0.005216	9.701	3.22683e-22	0.06972	0.01071	6.51	8.0042e-11	3.22683e-22	8.0042e-11
daytime_dozing_sleeping_f1220_0_0	daytime_dozing_sleeping_f1220_0_02	EPHA2	Sleep	39108	9779	0.1114	0.01149	9.699	3.24027e-22	0.1278	0.02286	5.589	2.35154e-08	4.10596e-38	9.98737e-09
types_of_physical_activity_in_last_4_weeks_f6164_0_0.multi_None_of_the_above	types_of_physical_activity_in_last_4_weeks_f6164_0_0.multi_None_of_the_above	FUCA1	Exercise_Freq	40860	10222	0.0782	0.008064	9.698	3.24505e-22	0.1031	0.01637	6.298	3.14057e-10	3.24505e-22	3.14057e-10
never_eat_eggs_dairy_wheat_sugar_f6144_0_0.multi_Sugar_or_foods.drinks_containing_sugar	never_eat_eggs_dairy_wheat_sugar_f6144_0_0.multi_Sugar_or_foods.drinks_containing_sugar	NCAN	Diet_Weekly	41142	10283	-0.1117	0.01152	-9.698	3.25425e-22	-0.1257	0.02278	-5.519	3.48626e-08	3.25425e-22	3.48626e-08
cereal_type_f1468_0_0_Other_.e.g._Cornflakes._Frosties.	cereal_type_f1468_0_0_Other_.e.g._Cornflakes._Frosties.	TMSB10	Diet_Weekly	33711	8370	0.1297	0.01337	9.699	3.26104e-22	0.1574	0.02729	5.769	8.26954e-09	3.26104e-22	8.26954e-09
pm2_5_mean	pm2_5_mean	ASGR1	Residential_Air_Pollution	37233	9316	0.05242	0.005406	9.696	3.3223e-22	0.07662	0.01111	6.899	5.56829e-12	3.3223e-22	5.56829e-12
health_score_england_f26413_0_0	health_score_england_f26413_0_0	IFNLR1	Deprivation_Indices	35159	8763	0.06097	0.006288	9.696	3.32832e-22	0.06998	0.01276	5.486	4.23739e-08	3.32832e-22	4.23739e-08
major_dietary_changes_in_the_last_5_years_f1538_0_0_Yes._because_of_illness	major_dietary_changes_in_the_last_5_years_f1538_0_0_Yes._because_of_illness	ADGRE2	Diet_Weekly	40985	10249	0.1328	0.01369	9.695	3.35391e-22	0.1505	0.02781	5.414	6.31849e-08	3.35391e-22	6.31849e-08
particulate_matter_air_pollution_pm10._2007_f24019_0_0	particulate_matter_air_pollution_pm10._2007_f24019_0_0	MRC1	Residential_Air_Pollution	34945	8738	0.07609	0.007848	9.695	3.36103e-22	0.0835	0.01542	5.414	6.33433e-08	3.36103e-22	6.33433e-08
alcohol_intake_frequency_f1558_0_0	alcohol_intake_frequency_f1558_0_05	FGL1	Alcohol	35476	8877	-0.162	0.01671	-9.695	3.37633e-22	-0.1975	0.03322	-5.947	2.84164e-09	9.66307e-25	6.33815e-10
non_oily_fish_intake_f1339_0_0	non_oily_fish_intake_f1339_0_03	TNFRSF4	Diet_Weekly	40897	10236	-0.2176	0.02245	-9.694	3.38361e-22	-0.2899	0.04506	-6.434	1.29537e-10	1.06137e-28	8.53701e-12
number_of_days_week_of_moderate_physical_activity_10_plus_minutes_f884_0_0	number_of_days_week_of_moderate_physical_activity_10_plus_minutes_f884_0_06	LILRB4	Exercise_Freq	37866	9474	-0.1493	0.0154	-9.694	3.38433e-22	-0.2095	0.03057	-6.853	7.66448e-12	2.56327e-43	2.76121e-14
crime_score_england_f26416_0_0	crime_score_england_f26416_0_0	PAG1	Deprivation_Indices	34496	8654	0.05399	0.005569	9.694	3.40369e-22	0.06595	0.01111	5.934	3.06152e-09	3.40369e-22	3.06152e-09
spread_type_f1428_0_0_Never.rarely_use_spread	spread_type_f1428_0_0_Never.rarely_use_spread	SMOC1	Diet_Weekly	41127	10285	-0.1326	0.01368	-9.693	3.40464e-22	-0.1529	0.0274	-5.579	2.48426e-08	3.40464e-22	2.48426e-08
average_total_household_income_before_tax_f738_0_0	average_total_household_income_before_tax_f738_0_05	SFRP1	Deprivation_Indices	34296	8514	-0.2381	0.02456	-9.694	3.4072e-22	-0.2896	0.05037	-5.749	9.30565e-09	2.27708e-34	4.13666e-11
major_dietary_changes_in_the_last_5_years_f1538_0_0_No	major_dietary_changes_in_the_last_5_years_f1538_0_0_No	IL12B	Diet_Weekly	41259	10314	-0.08023	0.008278	-9.693	3.41609e-22	-0.09906	0.01648	-6.01	1.91606e-09	3.41609e-22	1.91606e-09
no2_mean	no2_mean	GFRA1	Residential_Air_Pollution	40533	10136	0.06308	0.006509	9.692	3.45392e-22	0.07486	0.01296	5.775	7.9203e-09	3.45392e-22	7.9203e-09
current_tobacco_smoking_f1239_0_0_Yes._on_most_or_all_days	current_tobacco_smoking_f1239_0_0_Yes._on_most_or_all_days	ARNT	Smoking	40047	10012	-0.1801	0.01858	-9.692	3.4615e-22	-0.2027	0.03756	-5.395	7.00785e-08	3.4615e-22	7.00785e-08
non_oily_fish_intake_f1339_0_0	non_oily_fish_intake_f1339_0_03	SHISA5	Diet_Weekly	35260	8807	-0.2278	0.0235	-9.692	3.46584e-22	-0.2866	0.05066	-5.658	1.58034e-08	2.06478e-23	8.16393e-07
types_of_transport_used_excluding_work_f6162_0_0.multi_Cycle	types_of_transport_used_excluding_work_f6162_0_0.multi_Cycle	ANGPTL2	Exercise_Freq	40637	10156	-0.1832	0.01891	-9.69	3.5301e-22	-0.2102	0.03661	-5.74	9.72704e-09	3.5301e-22	9.72704e-09
types_of_physical_activity_in_last_4_weeks_f6164_0_0.multi_None_of_the_above	types_of_physical_activity_in_last_4_weeks_f6164_0_0.multi_None_of_the_above	OMD	Exercise_Freq	40798	10197	-0.1737	0.01793	-9.69	3.5309e-22	-0.2024	0.03587	-5.641	1.73285e-08	3.5309e-22	1.73285e-08
types_of_physical_activity_in_last_4_weeks_f6164_0_0.multi_Heavy_DIY_.eg._weeding._lawn_mowing._carpentry._digging.	types_of_physical_activity_in_last_4_weeks_f6164_0_0.multi_Heavy_DIY_.eg._weeding._lawn_mowing._carpentry._digging.	ITGA5	Exercise_Freq	40626	10161	-0.0939	0.009691	-9.689	3.54562e-22	-0.1056	0.01947	-5.425	5.9407e-08	3.54562e-22	5.9407e-08
types_of_physical_activity_in_last_4_weeks_f6164_0_0.multi_Walking_for_pleasure_.not_as_a_means_of_transport.	types_of_physical_activity_in_last_4_weeks_f6164_0_0.multi_Walking_for_pleasure_.not_as_a_means_of_transport.	ATRAID	Exercise_Freq	35179	8799	-0.1071	0.01105	-9.69	3.54636e-22	-0.1659	0.02157	-7.691	1.61575e-14	3.54636e-22	1.61575e-14
nap_during_day_f1190_0_0	nap_during_day_f1190_0_02	FLT4	Sleep	40843	10213	0.07779	0.008029	9.689	3.55226e-22	0.08731	0.01593	5.479	4.37385e-08	4.9831e-26	1.44445e-07
cereal_type_f1468_0_0_Muesli	cereal_type_f1468_0_0_Muesli	RIDA	Diet_Weekly	28610	7165	-0.1341	0.01384	-9.691	3.55971e-22	-0.1597	0.02808	-5.689	1.32964e-08	3.55971e-22	1.32964e-08
number_of_days_week_of_vigorous_physical_activity_10_plus_minutes_f904_0_0	number_of_days_week_of_vigorous_physical_activity_10_plus_minutes_f904_0_03	PSAP	Exercise_Freq	33188	8306	-0.1491	0.01538	-9.689	3.581e-22	-0.1842	0.03099	-5.945	2.87922e-09	4.80662e-46	7.35188e-17
types_of_physical_activity_in_last_4_weeks_f6164_0_0.multi_Other_exercises_.eg._swimming._cycling._keep_fit._bowling.	types_of_physical_activity_in_last_4_weeks_f6164_0_0.multi_Other_exercises_.eg._swimming._cycling._keep_fit._bowling.	ST3GAL1	Exercise_Freq	40431	10112	0.09142	0.009437	9.687	3.6026e-22	0.1033	0.01891	5.462	4.8141e-08	3.6026e-22	4.8141e-08
crime_score_england_f26416_0_0	crime_score_england_f26416_0_0	TNF	Deprivation_Indices	34449	8632	0.05408	0.005582	9.688	3.60887e-22	0.05712	0.01059	5.394	7.07329e-08	3.60887e-22	7.07329e-08
income_score_england_f26411_0_0	income_score_england_f26411_0_0	SCARF1	Deprivation_Indices	35580	8932	0.05174	0.005341	9.687	3.63134e-22	0.06167	0.01081	5.703	1.21696e-08	3.63134e-22	1.21696e-08
types_of_physical_activity_in_last_4_weeks_f6164_0_0.multi_Strenuous_sports	types_of_physical_activity_in_last_4_weeks_f6164_0_0.multi_Strenuous_sports	COL6A3	Exercise_Freq	41107	10298	-0.1562	0.01612	-9.686	3.64441e-22	-0.1763	0.0318	-5.543	3.03875e-08	3.64441e-22	3.03875e-08
plays_computer_games_f2237_0_0	plays_computer_games_f2237_0_02	RELT	Internet_Usage	40755	10191	0.1093	0.01128	9.686	3.646e-22	0.1273	0.0226	5.632	1.82513e-08	4.26266e-27	7.74365e-08
current_tobacco_smoking_f1239_0_0_Yes._on_most_or_all_days	current_tobacco_smoking_f1239_0_0_Yes._on_most_or_all_days	SMAD1	Smoking	39847	9962	0.1763	0.0182	9.686	3.64906e-22	0.2555	0.03639	7.021	2.34243e-12	3.64906e-22	2.34243e-12
crime_score_england_f26416_0_0	crime_score_england_f26416_0_0	ITGA5	Deprivation_Indices	35200	8743	0.0506	0.005224	9.687	3.64993e-22	0.06038	0.01016	5.943	2.90474e-09	3.64993e-22	2.90474e-09
cereal_intake_f1458_0_0	cereal_intake_f1458_0_0	RBP1	Diet_Weekly	34364	8595	0.05311	0.005483	9.687	3.66777e-22	0.05891	0.01092	5.394	7.0764e-08	3.66777e-22	7.0764e-08
cereal_type_f1468_0_0_Muesli	cereal_type_f1468_0_0_Muesli	CRHBP	Diet_Weekly	33658	8394	-0.1136	0.01172	-9.686	3.68619e-22	-0.1318	0.0237	-5.563	2.73813e-08	3.68619e-22	2.73813e-08
average_total_household_income_before_tax_f738_0_0	average_total_household_income_before_tax_f738_0_03	BTN3A2	Deprivation_Indices	34515	8679	-0.1269	0.0131	-9.686	3.70766e-22	-0.1798	0.02584	-6.957	3.72516e-12	8.12821e-44	3.43947e-11
summed_met_minutes_per_week_for_all_activity_f22040_0_0	summed_met_minutes_per_week_for_all_activity_f22040_0_0	CNTN4	Exercise_MET	32855	8187	0.04671	0.004823	9.683	3.79577e-22	0.05794	0.009681	5.985	2.25788e-09	3.79577e-22	2.25788e-09
spread_type_f1428_0_0_Butter.spreadable_butter	spread_type_f1428_0_0_Butter.spreadable_butter	ENPP7	Diet_Weekly	39521	9880	0.07021	0.007254	9.679	3.90946e-22	0.07904	0.01411	5.601	2.18905e-08	3.90946e-22	2.18905e-08
processed_meat_intake_f1349_0_0	processed_meat_intake_f1349_0_05	CFH	Diet_Weekly	33390	8339	0.3305	0.03415	9.679	3.94781e-22	0.3917	0.06765	5.79	7.2784e-09	2.01313e-76	4.6337e-20
cereal_intake_f1458_0_0	cereal_intake_f1458_0_0	SPRING1	Diet_Weekly	34061	8521	0.0533	0.005506	9.679	3.95217e-22	0.06468	0.01106	5.846	5.23014e-09	3.95217e-22	5.23014e-09
non_oily_fish_intake_f1339_0_0	non_oily_fish_intake_f1339_0_04	HAVCR2	Diet_Weekly	40543	10129	-0.2313	0.0239	-9.677	3.99192e-22	-0.2681	0.0496	-5.405	6.63561e-08	4.67726e-23	2.21003e-07
daytime_dozing_sleeping_f1220_0_0	daytime_dozing_sleeping_f1220_0_03	EFNA1	Sleep	40494	10136	0.2674	0.02763	9.675	4.06563e-22	0.318	0.05353	5.941	2.93167e-09	4.63303e-32	1.02544e-09
frequency_of_stair_climbing_in_last_4_weeks_f943_0_0	frequency_of_stair_climbing_in_last_4_weeks_f943_0_05	EDA2R	Exercise_Freq	40666	10163	-0.1794	0.01854	-9.675	4.07792e-22	-0.204	0.03688	-5.532	3.2539e-08	2.21745e-54	3.93628e-22
time_spent_watching_television_tv_f1070_0_0	time_spent_watching_television_tv_f1070_0_0	C1QTNF9	Exercise_Freq	34290	8580	-0.0352	0.003639	-9.673	4.19717e-22	-0.04294	0.007243	-5.929	3.16231e-09	4.19717e-22	3.16231e-09
at_or_above_moderate_vigorous_walking_recommendation_f22036_0_0	at_or_above_moderate_vigorous_walking_recommendation_f22036_0_0	NPPC	Exercise_MET	32751	8208	-0.1178	0.01218	-9.673	4.20138e-22	-0.1454	0.0246	-5.91	3.55921e-09	4.20138e-22	3.55921e-09
income_score_england_f26411_0_0	income_score_england_f26411_0_0	LRCH4	Deprivation_Indices	29369	7320	0.05965	0.006166	9.674	4.20205e-22	0.07333	0.01219	6.014	1.90003e-09	4.20205e-22	1.90003e-09
getting_up_in_morning_f1170_0_0	getting_up_in_morning_f1170_0_04	RARRES2	Sleep	40936	10225	-0.241	0.02492	-9.671	4.22564e-22	-0.3463	0.05298	-6.536	6.62813e-11	4.17585e-31	5.18501e-11
ipaq_activity_group_f22032_0_0	ipaq_activity_group_f22032_0_02	GSTA3	Exercise_MET	32112	7967	-0.1406	0.01454	-9.672	4.23193e-22	-0.1913	0.03013	-6.349	2.28567e-10	7.58994e-68	1.7036e-26
alcohol_drinker_status_f20117_0_0_Previous	alcohol_drinker_status_f20117_0_0_Previous	PGF	Alcohol	41260	10313	0.2162	0.02236	9.671	4.23562e-22	0.253	0.04549	5.562	2.73109e-08	4.23562e-22	2.73109e-08
bread_type_f1448_0_0_White	bread_type_f1448_0_0_White	MDK	Diet_Weekly	39442	9859	0.1067	0.01103	9.671	4.24907e-22	0.139	0.02223	6.253	4.18793e-10	4.24907e-22	4.18793e-10
number_of_days_week_of_moderate_physical_activity_10_plus_minutes_f884_0_0	number_of_days_week_of_moderate_physical_activity_10_plus_minutes_f884_0_06	GGT1	Exercise_Freq	38549	9628	-0.1639	0.01695	-9.671	4.26114e-22	-0.2678	0.03485	-7.685	1.67984e-14	4.262e-51	2.04236e-18
average_total_household_income_before_tax_f738_0_0	average_total_household_income_before_tax_f738_0_05	TREML2	Deprivation_Indices	34591	8703	-0.2414	0.02496	-9.671	4.26973e-22	-0.2965	0.05118	-5.793	7.13917e-09	5.45503e-28	9.59429e-09
past_tobacco_smoking_f1249_0_0	past_tobacco_smoking_f1249_0_04	MAPRE3	Smoking	31392	7828	-0.138	0.01427	-9.671	4.29818e-22	-0.1665	0.02838	-5.866	4.63698e-09	2.05274e-21	2.56596e-08
average_total_household_income_before_tax_f738_0_0	average_total_household_income_before_tax_f738_0_05	TNC	Deprivation_Indices	34793	8664	-0.2258	0.02335	-9.669	4.33781e-22	-0.2588	0.04675	-5.536	3.18727e-08	6.79213e-33	7.92858e-10
average_total_household_income_before_tax_f738_0_0	average_total_household_income_before_tax_f738_0_04	CD276	Deprivation_Indices	34634	8615	-0.1264	0.01308	-9.668	4.40586e-22	-0.1507	0.02605	-5.786	7.44063e-09	2.17794e-32	6.523e-14
dried_fruit_intake_f1319_0_0	dried_fruit_intake_f1319_0_0	ASGR2	Diet_Weekly	35046	8767	-0.04707	0.004869	-9.668	4.41335e-22	-0.06958	0.01065	-6.533	6.82531e-11	4.41335e-22	6.82531e-11
getting_up_in_morning_f1170_0_0	getting_up_in_morning_f1170_0_04	CA6	Sleep	40579	10142	0.1877	0.01942	9.667	4.41676e-22	0.2125	0.037	5.743	9.55984e-09	1.14455e-34	2.79562e-08
bread_type_f1448_0_0_White	bread_type_f1448_0_0_White	DUT	Diet_Weekly	34207	8489	0.1175	0.01216	9.668	4.42239e-22	0.1532	0.02427	6.311	2.91519e-10	4.42239e-22	2.91519e-10
index_of_multiple_deprivation_england_f26410_0_0	index_of_multiple_deprivation_england_f26410_0_0	SCARF1	Deprivation_Indices	35580	8932	0.05161	0.005338	9.667	4.43132e-22	0.05975	0.01079	5.539	3.12786e-08	4.43132e-22	3.12786e-08
index_of_multiple_deprivation_england_f26410_0_0	index_of_multiple_deprivation_england_f26410_0_0	IGFBPL1	Deprivation_Indices	35156	8820	0.0472	0.004882	9.667	4.43286e-22	0.05789	0.009646	6.001	2.03259e-09	4.43286e-22	2.03259e-09
fresh_fruit_intake_f1309_0_0	fresh_fruit_intake_f1309_0_0	CA6	Diet_Weekly	40486	10118	0.03566	0.00369	9.664	4.51704e-22	0.04053	0.007177	5.647	1.67267e-08	4.51704e-22	1.67267e-08
time_spent_watching_television_tv_f1070_0_0	time_spent_watching_television_tv_f1070_0_0	ITGB1	Exercise_Freq	40365	10094	-0.04641	0.004802	-9.664	4.51845e-22	-0.06296	0.009409	-6.691	2.3298e-11	4.51845e-22	2.3298e-11
average_total_household_income_before_tax_f738_0_0	average_total_household_income_before_tax_f738_0_05	NCS1	Deprivation_Indices	34929	8712	-0.2264	0.02342	-9.665	4.54682e-22	-0.2709	0.04838	-5.599	2.22045e-08	1.6858e-30	5.15116e-09
summed_days_activity_f22033_0_0	summed_days_activity_f22033_0_0	GRPEL1	Exercise_MET	33579	8326	-0.05185	0.005365	-9.664	4.56524e-22	-0.08634	0.01084	-7.961	1.93343e-15	4.56524e-22	1.93343e-15
salt_added_to_food_f1478_0_0	salt_added_to_food_f1478_0_04	ADM	Diet_Weekly	41134	10289	0.2035	0.02106	9.663	4.59211e-22	0.2371	0.04204	5.64	1.74273e-08	1.37774e-34	4.6729e-10
number_of_days_week_of_vigorous_physical_activity_10_plus_minutes_f904_0_0	number_of_days_week_of_vigorous_physical_activity_10_plus_minutes_f904_0_05	CLEC6A	Exercise_Freq	37623	9391	-0.1828	0.01892	-9.662	4.65556e-22	-0.225	0.03786	-5.943	2.89992e-09	2.24859e-52	4.042e-20
bread_type_f1448_0_0_White	bread_type_f1448_0_0_White	ENPP6	Diet_Weekly	33410	8338	-0.1061	0.01098	-9.662	4.66563e-22	-0.1218	0.02164	-5.628	1.87827e-08	4.66563e-22	1.87827e-08
usual_walking_pace_f924_0_0	usual_walking_pace_f924_0_03	TXLNA	Exercise_Freq	40118	10037	-0.1734	0.01795	-9.661	4.67155e-22	-0.232	0.03551	-6.534	6.72181e-11	1.16794e-22	3.53274e-11
cereal_intake_f1458_0_0	cereal_intake_f1458_0_0	CLEC2L	Diet_Weekly	34369	8590	0.05299	0.005485	9.66	4.73657e-22	0.06282	0.01116	5.632	1.84251e-08	4.73657e-22	1.84251e-08
frequency_of_stair_climbing_in_last_4_weeks_f943_0_0	frequency_of_stair_climbing_in_last_4_weeks_f943_0_04	CD74	Exercise_Freq	40672	10169	-0.1727	0.01788	-9.659	4.75247e-22	-0.1971	0.03576	-5.511	3.65174e-08	1.17449e-56	2.78602e-16
usual_walking_pace_f924_0_0	usual_walking_pace_f924_0_02	CLUL1	Exercise_Freq	40379	10096	0.1278	0.01323	9.659	4.77113e-22	0.2088	0.02636	7.919	2.64263e-15	5.38386e-95	1.68305e-29
number_of_days_week_of_moderate_physical_activity_10_plus_minutes_f884_0_0	number_of_days_week_of_moderate_physical_activity_10_plus_minutes_f884_0_04	ACVRL1	Exercise_Freq	38248	9534	-0.1676	0.01736	-9.659	4.78966e-22	-0.2005	0.03401	-5.894	3.89232e-09	2.29941e-29	2.07944e-09
income_score_england_f26411_0_0	income_score_england_f26411_0_0	SERPINE1	Deprivation_Indices	35591	8921	0.05226	0.005411	9.659	4.81459e-22	0.05961	0.01069	5.579	2.49284e-08	4.81459e-22	2.49284e-08
average_total_household_income_before_tax_f738_0_0	average_total_household_income_before_tax_f738_0_02	CEACAM6	Deprivation_Indices	30046	7545	-0.1474	0.01526	-9.66	4.81657e-22	-0.187	0.03028	-6.175	6.97572e-10	5.25246e-84	1.61634e-20
time_spent_watching_television_tv_f1070_0_0	time_spent_watching_television_tv_f1070_0_0	EPO	Exercise_Freq	40345	10081	0.04795	0.004965	9.657	4.84032e-22	0.0527	0.009732	5.416	6.25107e-08	4.84032e-22	6.25107e-08
types_of_physical_activity_in_last_4_weeks_f6164_0_0.multi_Light_DIY_.eg._pruning._watering_the_lawn.	types_of_physical_activity_in_last_4_weeks_f6164_0_0.multi_Light_DIY_.eg._pruning._watering_the_lawn.	CD300E	Exercise_Freq	40828	10212	-0.08473	0.008775	-9.656	4.87212e-22	-0.1045	0.01772	-5.895	3.85713e-09	4.87212e-22	3.85713e-09
alcohol_intake_versus_10_years_previously_f1628_0_0	alcohol_intake_versus_10_years_previously_f1628_0_03	LTBR	Alcohol	36792	9157	-0.1281	0.01327	-9.655	4.98754e-22	-0.1816	0.02688	-6.755	1.51401e-11	1.37051e-26	2.97363e-11
met_minutes_per_week_for_vigorous_activity_f22039_0_0	met_minutes_per_week_for_vigorous_activity_f22039_0_0	SCARB2	Exercise_MET	31887	8053	-0.04798	0.004969	-9.655	5.0176e-22	-0.05728	0.009974	-5.743	9.66723e-09	5.0176e-22	9.66723e-09
getting_up_in_morning_f1170_0_0	getting_up_in_morning_f1170_0_04	EFNA1	Sleep	40635	10159	-0.2389	0.02475	-9.653	5.02982e-22	-0.2863	0.04848	-5.905	3.64651e-09	1.20491e-35	2.28278e-10
income_score_england_f26411_0_0	income_score_england_f26411_0_0	SCARA5	Deprivation_Indices	35467	8861	0.04911	0.005087	9.653	5.07042e-22	0.05722	0.01033	5.539	3.13455e-08	5.07042e-22	3.13455e-08
health_score_england_f26413_0_0	health_score_england_f26413_0_0	C19orf12	Deprivation_Indices	34353	8549	0.06284	0.006511	9.652	5.13839e-22	0.08304	0.01298	6.399	1.64809e-10	5.13839e-22	1.64809e-10
living_environment_score_england_f26417_0_0	living_environment_score_england_f26417_0_0	MSMB	Deprivation_Indices	35103	8792	0.03819	0.003958	9.65	5.23864e-22	0.04445	0.008221	5.408	6.55703e-08	5.23864e-22	6.55703e-08
nap_during_day_f1190_0_0	nap_during_day_f1190_0_03	ULBP2	Sleep	40409	10093	0.1748	0.01812	9.649	5.25382e-22	0.2707	0.03775	7.171	7.97894e-13	1.79029e-44	4.35153e-17
health_score_england_f26413_0_0	health_score_england_f26413_0_0	CFHR2	Deprivation_Indices	30154	7577	0.03482	0.003608	9.651	5.26247e-22	0.04854	0.007051	6.884	6.27633e-12	5.26247e-22	6.27633e-12
at_or_above_moderate_vigorous_recommendation_f22035_0_0	at_or_above_moderate_vigorous_recommendation_f22035_0_0	CSPG4	Exercise_MET	28560	7114	0.1037	0.01074	9.65	5.30309e-22	0.1613	0.02168	7.441	1.12003e-13	5.30309e-22	1.12003e-13
index_of_multiple_deprivation_england_f26410_0_0	index_of_multiple_deprivation_england_f26410_0_0	NPPC	Deprivation_Indices	35130	8792	0.04823	0.004999	9.648	5.31713e-22	0.06013	0.01014	5.931	3.11763e-09	5.31713e-22	3.11763e-09
income_score_england_f26411_0_0	income_score_england_f26411_0_0	KRT19	Deprivation_Indices	35091	8784	0.054	0.005597	9.648	5.35931e-22	0.06291	0.01148	5.48	4.37137e-08	5.35931e-22	4.37137e-08
alcohol_drinker_status_f20117_0_0_Current	alcohol_drinker_status_f20117_0_0_Current	CCL18	Alcohol	40256	10066	-0.1577	0.01635	-9.647	5.36026e-22	-0.1915	0.03422	-5.595	2.25865e-08	5.36026e-22	2.25865e-08
crime_score_england_f26416_0_0	crime_score_england_f26416_0_0	RBP5	Deprivation_Indices	34995	8760	0.05014	0.005197	9.648	5.36307e-22	0.07863	0.01043	7.539	5.2196e-14	5.36307e-22	5.2196e-14
health_score_england_f26413_0_0	health_score_england_f26413_0_0	CLEC4A	Deprivation_Indices	35149	8773	-0.05431	0.00563	-9.647	5.36973e-22	-0.06135	0.01125	-5.455	5.03721e-08	5.36973e-22	5.03721e-08
number_of_days_week_of_moderate_physical_activity_10_plus_minutes_f884_0_0	number_of_days_week_of_moderate_physical_activity_10_plus_minutes_f884_0_08	FABP1	Exercise_Freq	38579	9642	-0.1661	0.01722	-9.647	5.3731e-22	-0.1934	0.03432	-5.636	1.7859e-08	7.97844e-27	2.16948e-08
alcohol_intake_versus_10_years_previously_f1628_0_0	alcohol_intake_versus_10_years_previously_f1628_0_02	MSR1	Alcohol	37252	9356	-0.09095	0.009428	-9.647	5.39572e-22	-0.1072	0.01882	-5.699	1.24379e-08	5.4156e-30	2.16716e-11
age_first_had_sexual_intercourse_f2139_0_0	age_first_had_sexual_intercourse_f2139_0_0	CRELD1	Sexual_Factors	29971	7503	-0.04476	0.004639	-9.648	5.39815e-22	-0.05953	0.009169	-6.492	8.98462e-11	5.39815e-22	8.98462e-11
summed_met_minutes_per_week_for_all_activity_f22040_0_0	summed_met_minutes_per_week_for_all_activity_f22040_0_0	SMOC1	Exercise_MET	33116	8282	-0.04524	0.00469	-9.647	5.39863e-22	-0.05141	0.009446	-5.442	5.41394e-08	5.39863e-22	5.41394e-08
average_total_household_income_before_tax_f738_0_0	average_total_household_income_before_tax_f738_0_03	ANXA10	Deprivation_Indices	33835	8456	-0.1483	0.01538	-9.647	5.4222e-22	-0.2183	0.03095	-7.054	1.87131e-12	1.63337e-33	4.08389e-14
bread_type_f1448_0_0_White	bread_type_f1448_0_0_White	FST	Diet_Weekly	39583	9863	0.1059	0.01098	9.645	5.45545e-22	0.1686	0.02236	7.543	5.00564e-14	5.45545e-22	5.00564e-14
alcohol_intake_frequency_f1558_0_0	alcohol_intake_frequency_f1558_0_04	BSG	Alcohol	41142	10286	-0.1825	0.01892	-9.645	5.46528e-22	-0.2451	0.03797	-6.456	1.127e-10	1.19019e-76	1.80961e-20
frequency_of_stair_climbing_in_last_4_weeks_f943_0_0	frequency_of_stair_climbing_in_last_4_weeks_f943_0_05	SCARB2	Exercise_Freq	39240	9806	-0.2055	0.02131	-9.645	5.47931e-22	-0.2851	0.0428	-6.662	2.84333e-11	1.8395e-72	8.67012e-23
processed_meat_intake_f1349_0_0	processed_meat_intake_f1349_0_03	SERPINF1	Diet_Weekly	34904	8728	0.1787	0.01852	9.645	5.48635e-22	0.2207	0.03652	6.043	1.57785e-09	4.19878e-52	1.54437e-14
income_score_england_f26411_0_0	income_score_england_f26411_0_0	HHEX	Deprivation_Indices	30269	7595	0.05908	0.006125	9.646	5.49575e-22	0.06912	0.01212	5.705	1.20601e-08	5.49575e-22	1.20601e-08
use_of_sun_uv_protection_f2267_0_0	use_of_sun_uv_protection_f2267_0_03	VSIG4	Sun_Exposure	40624	10157	-0.1655	0.01716	-9.643	5.55883e-22	-0.2286	0.03459	-6.608	4.08482e-11	2.36793e-30	2.32684e-13
frequency_of_stair_climbing_in_last_4_weeks_f943_0_0	frequency_of_stair_climbing_in_last_4_weeks_f943_0_04	FAM20A	Exercise_Freq	35075	8762	-0.1854	0.01923	-9.643	5.57759e-22	-0.2254	0.03958	-5.695	1.27281e-08	7.12687e-60	2.61375e-14
plays_computer_games_f2237_0_0	plays_computer_games_f2237_0_03	INHBC	Internet_Usage	40749	10197	0.2348	0.02435	9.643	5.58084e-22	0.2671	0.04827	5.535	3.19276e-08	1.1467e-85	4.15677e-23
dried_fruit_intake_f1319_0_0	dried_fruit_intake_f1319_0_0	VWA1	Diet_Weekly	40570	10135	-0.0452	0.004687	-9.643	5.58267e-22	-0.05363	0.009725	-5.514	3.58589e-08	5.58267e-22	3.58589e-08
types_of_physical_activity_in_last_4_weeks_f6164_0_0.multi_None_of_the_above	types_of_physical_activity_in_last_4_weeks_f6164_0_0.multi_None_of_the_above	CRIM1	Exercise_Freq	40784	10211	0.1755	0.0182	9.642	5.59715e-22	0.2308	0.03714	6.213	5.39665e-10	5.59715e-22	5.39665e-10
bread_type_f1448_0_0_Wholemeal_or_wholegrain	bread_type_f1448_0_0_Wholemeal_or_wholegrain	GAPDH	Diet_Weekly	32830	8204	-0.1057	0.01096	-9.643	5.63704e-22	-0.1349	0.02245	-6.011	1.91731e-09	5.63704e-22	1.91731e-09
income_score_england_f26411_0_0	income_score_england_f26411_0_0	GAS6	Deprivation_Indices	35382	8864	0.0497	0.005154	9.642	5.6432e-22	0.05827	0.0106	5.496	3.98796e-08	5.6432e-22	3.98796e-08
types_of_physical_activity_in_last_4_weeks_f6164_0_0.multi_Walking_for_pleasure_.not_as_a_means_of_transport.	types_of_physical_activity_in_last_4_weeks_f6164_0_0.multi_Walking_for_pleasure_.not_as_a_means_of_transport.	PRND	Exercise_Freq	35259	8798	-0.1046	0.01085	-9.642	5.65135e-22	-0.1301	0.02185	-5.956	2.68107e-09	5.65135e-22	2.68107e-09
average_total_household_income_before_tax_f738_0_0	average_total_household_income_before_tax_f738_0_02	CLEC7A	Deprivation_Indices	34946	8800	-0.0988	0.01025	-9.641	5.7062e-22	-0.1278	0.02068	-6.182	6.60774e-10	1.29747e-92	8.55724e-20
number_of_days_week_of_moderate_physical_activity_10_plus_minutes_f884_0_0	number_of_days_week_of_moderate_physical_activity_10_plus_minutes_f884_0_04	GGT1	Exercise_Freq	38549	9628	-0.1641	0.01702	-9.64	5.74847e-22	-0.2099	0.03471	-6.046	1.53889e-09	4.262e-51	2.04236e-18
use_of_sun_uv_protection_f2267_0_0	use_of_sun_uv_protection_f2267_0_03	IL18R1	Sun_Exposure	41114	10281	-0.1325	0.01375	-9.639	5.77248e-22	-0.1624	0.02717	-5.977	2.35469e-09	3.06867e-31	2.93353e-09
variation_in_diet_f1548_0_0	variation_in_diet_f1548_0_02	SERPIND1	Diet_Weekly	35258	8816	0.1027	0.01065	9.64	5.79449e-22	0.1265	0.02172	5.824	5.95371e-09	1.58732e-35	1.30841e-08
past_tobacco_smoking_f1249_0_0	past_tobacco_smoking_f1249_0_04	CRELD1	Smoking	31805	7983	0.1062	0.01101	9.64	5.79943e-22	0.135	0.022	6.136	8.84345e-10	1.15006e-44	3.97777e-12
use_of_sun_uv_protection_f2267_0_0	use_of_sun_uv_protection_f2267_0_04	MSMB	Sun_Exposure	40585	10138	-0.1201	0.01246	-9.638	5.83933e-22	-0.1649	0.02583	-6.384	1.80293e-10	2.4412e-30	6.6204e-12
types_of_transport_used_excluding_work_f6162_0_0.multi_Walk	types_of_transport_used_excluding_work_f6162_0_0.multi_Walk	CD59	Exercise_Freq	39138	9781	-0.08758	0.009087	-9.638	5.842e-22	-0.1025	0.01819	-5.637	1.78278e-08	5.842e-22	1.78278e-08
at_or_above_moderate_vigorous_walking_recommendation_f22036_0_0	at_or_above_moderate_vigorous_walking_recommendation_f22036_0_0	SHBG	Exercise_MET	28547	7133	0.1232	0.01278	9.639	5.92518e-22	0.146	0.02617	5.578	2.5177e-08	5.92518e-22	2.5177e-08
ipaq_activity_group_f22032_0_0	ipaq_activity_group_f22032_0_03	IL19	Exercise_MET	31969	8038	-0.1347	0.01398	-9.637	5.95156e-22	-0.1609	0.02877	-5.593	2.31211e-08	1.71366e-21	8.65951e-08
oily_fish_intake_f1329_0_0	oily_fish_intake_f1329_0_04	MMP9	Diet_Weekly	40466	10105	-0.1773	0.0184	-9.635	5.97894e-22	-0.224	0.03631	-6.169	7.14985e-10	2.33183e-24	1.8855e-09
income_score_england_f26411_0_0	income_score_england_f26411_0_0	CD160	Deprivation_Indices	35572	8877	0.04999	0.005187	9.636	5.98327e-22	0.0677	0.01049	6.454	1.14592e-10	5.98327e-22	1.14592e-10
alcohol_intake_frequency_f1558_0_0	alcohol_intake_frequency_f1558_0_06	REN	Alcohol	40769	10188	-0.1886	0.01957	-9.634	6.03703e-22	-0.2544	0.0387	-6.575	5.08977e-11	1.31625e-50	4.00701e-13
plays_computer_games_f2237_0_0	plays_computer_games_f2237_0_02	HAVCR2	Internet_Usage	40761	10185	0.1163	0.01207	9.633	6.11002e-22	0.1332	0.02441	5.458	4.92533e-08	1.04613e-29	1.19709e-08
employment_score_england_f26412_0_0	employment_score_england_f26412_0_0	MARCO	Deprivation_Indices	35197	8779	0.05074	0.005267	9.634	6.11466e-22	0.06733	0.01058	6.364	2.06855e-10	6.11466e-22	2.06855e-10
pm2_5_mean	pm2_5_mean	IL6	Residential_Air_Pollution	37302	9389	0.05294	0.005495	9.633	6.13907e-22	0.06138	0.01092	5.619	1.97741e-08	6.13907e-22	1.97741e-08
living_environment_score_england_f26417_0_0	living_environment_score_england_f26417_0_0	RNASE6	Deprivation_Indices	30149	7548	0.05923	0.006147	9.634	6.16009e-22	0.07218	0.01202	6.006	1.99059e-09	6.16009e-22	1.99059e-09
number_of_days_week_walked_10_plus_minutes_f864_0_0	number_of_days_week_walked_10_plus_minutes_f864_0_08	PRAP1	Exercise_Freq	34733	8692	-0.3073	0.0319	-9.633	6.18637e-22	-0.4064	0.06511	-6.241	4.5559e-10	1.25883e-35	6.11212e-12
major_dietary_changes_in_the_last_5_years_f1538_0_0_Yes._because_of_illness	major_dietary_changes_in_the_last_5_years_f1538_0_0_Yes._because_of_illness	IGDCC4	Diet_Weekly	35499	8869	-0.1402	0.01455	-9.632	6.23224e-22	-0.1696	0.02944	-5.762	8.61094e-09	6.23224e-22	8.61094e-09
oily_fish_intake_f1329_0_0	oily_fish_intake_f1329_0_04	TXNDC5	Diet_Weekly	40855	10232	-0.1818	0.01887	-9.631	6.2586e-22	-0.2222	0.03742	-5.937	2.99547e-09	1.1749e-27	1.27195e-11
met_minutes_per_week_for_moderate_activity_f22038_0_0	met_minutes_per_week_for_moderate_activity_f22038_0_0	MYBPC1	Exercise_MET	28505	7146	0.05228	0.005427	9.633	6.28356e-22	0.06955	0.01083	6.423	1.4249e-10	6.28356e-22	1.4249e-10
types_of_physical_activity_in_last_4_weeks_f6164_0_0.multi_Walking_for_pleasure_.not_as_a_means_of_transport.	types_of_physical_activity_in_last_4_weeks_f6164_0_0.multi_Walking_for_pleasure_.not_as_a_means_of_transport.	A1BG	Exercise_Freq	35391	8843	-0.09701	0.01007	-9.631	6.32029e-22	-0.1278	0.02027	-6.305	3.01733e-10	6.32029e-22	3.01733e-10
processed_meat_intake_f1349_0_0	processed_meat_intake_f1349_0_03	RGMA	Diet_Weekly	41033	10274	-0.1631	0.01693	-9.629	6.35394e-22	-0.1849	0.03366	-5.493	4.04855e-08	2.39646e-32	1.84449e-10
oily_fish_intake_f1329_0_0	oily_fish_intake_f1329_0_04	MATN2	Diet_Weekly	40559	10139	-0.1635	0.01698	-9.629	6.35441e-22	-0.2167	0.03384	-6.403	1.5898e-10	2.83828e-26	2.37968e-11
current_tobacco_smoking_f1239_0_0_No	current_tobacco_smoking_f1239_0_0_No	NCR3LG1	Smoking	35338	8834	0.1409	0.01464	9.629	6.41989e-22	0.1826	0.02965	6.159	7.61987e-10	6.41989e-22	7.61987e-10
fresh_fruit_intake_f1309_0_0	fresh_fruit_intake_f1309_0_0	WFDC2	Diet_Weekly	38544	9627	-0.04514	0.004689	-9.628	6.42609e-22	-0.05789	0.00944	-6.133	8.9703e-10	6.42609e-22	8.9703e-10
summed_met_minutes_per_week_for_all_activity_f22040_0_0	summed_met_minutes_per_week_for_all_activity_f22040_0_0	GSN	Exercise_MET	28443	7112	0.05515	0.005726	9.63	6.43991e-22	0.06652	0.01162	5.725	1.0745e-08	6.43991e-22	1.0745e-08
number_of_days_week_of_moderate_physical_activity_10_plus_minutes_f884_0_0	number_of_days_week_of_moderate_physical_activity_10_plus_minutes_f884_0_04	FAM20A	Exercise_Freq	33569	8371	-0.1795	0.01865	-9.627	6.55573e-22	-0.2365	0.03757	-6.295	3.21978e-10	2.33338e-46	6.79493e-15
pork_intake_f1389_0_0	pork_intake_f1389_0_02	EGFR	Diet_Weekly	41002	10249	0.1253	0.01302	9.625	6.61431e-22	0.1591	0.02616	6.08	1.24197e-09	3.04368e-20	7.5417e-09
salt_added_to_food_f1478_0_0	salt_added_to_food_f1478_0_04	FAM20A	Diet_Weekly	35475	8867	0.2182	0.02267	9.625	6.65983e-22	0.2542	0.04644	5.474	4.51038e-08	2.59478e-32	1.47162e-08
ever_smoked_f20160_0_0	ever_smoked_f20160_0_0	TNFSF12	Smoking	41107	10272	-0.08921	0.009269	-9.624	6.66098e-22	-0.1117	0.01921	-5.814	6.29862e-09	6.66098e-22	6.29862e-09
alcohol_drinker_status_f20117_0_0_Never	alcohol_drinker_status_f20117_0_0_Never	CTSL	Alcohol	40818	10200	0.2182	0.02268	9.624	6.69606e-22	0.2664	0.04557	5.846	5.19315e-09	6.69606e-22	5.19315e-09
frequency_of_stair_climbing_in_last_4_weeks_f943_0_0	frequency_of_stair_climbing_in_last_4_weeks_f943_0_04	NT5C1A	Exercise_Freq	34980	8746	-0.1939	0.02015	-9.624	6.7295e-22	-0.2263	0.03848	-5.882	4.21267e-09	8.79438e-58	1.25596e-10
living_environment_score_england_f26417_0_0	living_environment_score_england_f26417_0_0	CD302	Deprivation_Indices	34939	8816	0.05436	0.005648	9.624	6.74604e-22	0.07809	0.01165	6.701	2.19015e-11	6.74604e-22	2.19015e-11
at_or_above_moderate_vigorous_recommendation_f22035_0_0	at_or_above_moderate_vigorous_recommendation_f22035_0_0	ACE2	Exercise_MET	32223	8090	-0.09452	0.009821	-9.624	6.77376e-22	-0.107	0.01947	-5.493	4.07717e-08	6.77376e-22	4.07717e-08
number_of_days_week_of_vigorous_physical_activity_10_plus_minutes_f904_0_0	number_of_days_week_of_vigorous_physical_activity_10_plus_minutes_f904_0_07	RTN4R	Exercise_Freq	38793	9768	-0.3268	0.03396	-9.622	6.80669e-22	-0.3512	0.06461	-5.436	5.58975e-08	2.41729e-108	2.26617e-19
cereal_type_f1468_0_0_Muesli	cereal_type_f1468_0_0_Muesli	ADAMTS15	Diet_Weekly	33553	8335	-0.1296	0.01347	-9.623	6.81142e-22	-0.1622	0.02736	-5.929	3.17237e-09	6.81142e-22	3.17237e-09
time_spent_outdoors_in_winter_f1060_0_0	time_spent_outdoors_in_winter_f1060_0_0	ITGB5	Sun_Exposure	38511	9613	0.04765	0.004952	9.622	6.84021e-22	0.06103	0.009906	6.161	7.53457e-10	6.84021e-22	7.53457e-10
met_minutes_per_week_for_walking_f22037_0_0	met_minutes_per_week_for_walking_f22037_0_0	CHRDL1	Exercise_MET	32917	8222	-0.04614	0.004794	-9.623	6.85567e-22	-0.05747	0.009915	-5.796	7.04455e-09	6.85567e-22	7.04455e-09
index_of_multiple_deprivation_england_f26410_0_0	index_of_multiple_deprivation_england_f26410_0_0	HEPACAM2	Deprivation_Indices	30293	7571	-0.04652	0.004834	-9.623	6.85689e-22	-0.05453	0.009625	-5.665	1.52039e-08	6.85689e-22	1.52039e-08
time_spend_outdoors_in_summer_f1050_0_0	time_spend_outdoors_in_summer_f1050_0_0	PIGR	Sun_Exposure	37867	9481	0.04888	0.005081	9.621	6.90626e-22	0.05497	0.01006	5.465	4.75446e-08	6.90626e-22	4.75446e-08
number_of_days_week_of_vigorous_physical_activity_10_plus_minutes_f904_0_0	number_of_days_week_of_vigorous_physical_activity_10_plus_minutes_f904_0_05	CCL16	Exercise_Freq	38995	9752	-0.1482	0.01541	-9.621	6.91028e-22	-0.2171	0.0293	-7.41	1.37129e-13	5.35247e-76	9.83314e-23
poultry_intake_f1359_0_0	poultry_intake_f1359_0_04	SEZ6L	Diet_Weekly	40841	10208	-0.2056	0.02137	-9.62	6.91937e-22	-0.2418	0.04122	-5.865	4.62619e-09	2.15584e-23	8.61965e-08
cereal_intake_f1458_0_0	cereal_intake_f1458_0_0	DDAH1	Diet_Weekly	40429	10119	-0.04697	0.004882	-9.62	6.95502e-22	-0.05327	0.009592	-5.553	2.87713e-08	6.95502e-22	2.87713e-08
at_or_above_moderate_vigorous_walking_recommendation_f22036_0_0	at_or_above_moderate_vigorous_walking_recommendation_f22036_0_0	CNTN3	Exercise_MET	32878	8153	-0.1123	0.01167	-9.62	7.02804e-22	-0.1299	0.02346	-5.539	3.14479e-08	7.02804e-22	3.14479e-08
employment_score_england_f26412_0_0	employment_score_england_f26412_0_0	SEPTIN8	Deprivation_Indices	30235	7556	0.05735	0.005962	9.621	7.03849e-22	0.06923	0.01193	5.804	6.74273e-09	7.03849e-22	6.74273e-09
cereal_intake_f1458_0_0	cereal_intake_f1458_0_0	TFF1	Diet_Weekly	40441	10117	-0.04479	0.004659	-9.614	7.34221e-22	-0.0528	0.00938	-5.629	1.85858e-08	7.34221e-22	1.85858e-08
number_of_days_week_of_moderate_physical_activity_10_plus_minutes_f884_0_0	number_of_days_week_of_moderate_physical_activity_10_plus_minutes_f884_0_07	OXT	Exercise_Freq	38963	9709	-0.2109	0.02194	-9.614	7.34927e-22	-0.2946	0.04366	-6.747	1.59247e-11	7.80066e-48	4.61662e-13
met_minutes_per_week_for_moderate_activity_f22038_0_0	met_minutes_per_week_for_moderate_activity_f22038_0_0	SHBG	Exercise_MET	28553	7135	0.04851	0.005045	9.616	7.3669e-22	0.05954	0.01007	5.914	3.48759e-09	7.3669e-22	3.48759e-09
fresh_fruit_intake_f1309_0_0	fresh_fruit_intake_f1309_0_0	MME	Diet_Weekly	40408	10106	-0.04179	0.004347	-9.614	7.38367e-22	-0.05931	0.008895	-6.668	2.72628e-11	7.38367e-22	2.72628e-11
past_tobacco_smoking_f1249_0_0	past_tobacco_smoking_f1249_0_04	CKB	Smoking	32584	8116	-0.1245	0.01295	-9.612	7.61005e-22	-0.1531	0.02601	-5.886	4.10968e-09	2.68767e-25	1.1406e-09
bread_type_f1448_0_0_Wholemeal_or_wholegrain	bread_type_f1448_0_0_Wholemeal_or_wholegrain	TMPRSS11D	Diet_Weekly	34154	8534	-0.1027	0.01069	-9.611	7.66249e-22	-0.116	0.02143	-5.414	6.32985e-08	7.66249e-22	6.32985e-08
mineral_and_other_dietary_supplements_f6179_0_0.multi_Glucosamine	mineral_and_other_dietary_supplements_f6179_0_0.multi_Glucosamine	SPINK1	Vitamins	40791	10198	-0.1117	0.01162	-9.609	7.69356e-22	-0.1316	0.02332	-5.642	1.72102e-08	7.69356e-22	1.72102e-08
bread_intake_f1438_0_0	bread_intake_f1438_0_0	LRIG1	Diet_Weekly	40508	10113	0.03904	0.004062	9.609	7.70479e-22	0.04948	0.008132	6.084	1.21211e-09	7.70479e-22	1.21211e-09
crime_score_england_f26416_0_0	crime_score_england_f26416_0_0	IL19	Deprivation_Indices	34264	8636	0.04988	0.00519	9.61	7.70592e-22	0.07043	0.01057	6.665	2.80552e-11	7.70592e-22	2.80552e-11
at_or_above_moderate_vigorous_walking_recommendation_f22036_0_0	at_or_above_moderate_vigorous_walking_recommendation_f22036_0_0	CD27	Exercise_MET	32928	8220	-0.1248	0.01299	-9.61	7.73266e-22	-0.1858	0.02497	-7.442	1.09654e-13	7.73266e-22	1.09654e-13
usual_walking_pace_f924_0_0	usual_walking_pace_f924_0_02	APOA1	Exercise_Freq	35234	8804	0.1702	0.01771	9.61	7.73475e-22	0.2085	0.03384	6.161	7.5325e-10	1.0388e-72	1.97691e-21
summed_days_activity_f22033_0_0	summed_days_activity_f22033_0_0	BPIFA2	Exercise_MET	27469	6880	0.05036	0.00524	9.61	7.82288e-22	0.05692	0.01036	5.494	4.06949e-08	7.82288e-22	4.06949e-08
lamb_mutton_intake_f1379_0_0	lamb_mutton_intake_f1379_0_02	EPHA4	Diet_Weekly	34441	8604	-0.1272	0.01324	-9.607	7.93654e-22	-0.1721	0.02637	-6.529	7.00475e-11	3.59045e-33	1.08784e-12
mineral_and_other_dietary_supplements_f6179_0_0.multi_Glucosamine	mineral_and_other_dietary_supplements_f6179_0_0.multi_Glucosamine	VWC2	Vitamins	40332	10084	-0.1046	0.01089	-9.606	7.96871e-22	-0.1316	0.02222	-5.924	3.24484e-09	7.96871e-22	3.24484e-09
at_or_above_moderate_vigorous_walking_recommendation_f22036_0_0	at_or_above_moderate_vigorous_walking_recommendation_f22036_0_0	IDUA	Exercise_MET	33092	8295	-0.1085	0.01129	-9.607	7.98351e-22	-0.1458	0.0231	-6.31	2.9294e-10	7.98351e-22	2.9294e-10
summed_minutes_activity_f22034_0_0	summed_minutes_activity_f22034_0_0	CKB	Exercise_MET	28560	7114	0.05342	0.005561	9.607	8.07012e-22	0.06592	0.01105	5.967	2.53642e-09	8.07012e-22	2.53642e-09
plays_computer_games_f2237_0_0	plays_computer_games_f2237_0_02	CTSO	Internet_Usage	41199	10292	0.1154	0.01201	9.604	8.08557e-22	0.1478	0.02484	5.949	2.7826e-09	1.59534e-30	8.87977e-11
health_score_england_f26413_0_0	health_score_england_f26413_0_0	CLEC10A	Deprivation_Indices	34853	8755	0.05218	0.005432	9.605	8.10348e-22	0.07207	0.01088	6.626	3.66043e-11	8.10348e-22	3.66043e-11
number_of_days_week_of_vigorous_physical_activity_10_plus_minutes_f904_0_0	number_of_days_week_of_vigorous_physical_activity_10_plus_minutes_f904_0_04	ARSA	Exercise_Freq	38535	9628	-0.1161	0.01209	-9.604	8.15483e-22	-0.1439	0.0239	-6.018	1.8256e-09	7.64117e-38	7.59285e-11
frequency_of_stair_climbing_in_last_4_weeks_f943_0_0	frequency_of_stair_climbing_in_last_4_weeks_f943_0_04	EDA2R	Exercise_Freq	40666	10163	-0.1506	0.01569	-9.603	8.20624e-22	-0.2108	0.03082	-6.84	8.38681e-12	2.21745e-54	3.93628e-22
types_of_physical_activity_in_last_4_weeks_f6164_0_0.multi_Other_exercises_.eg._swimming._cycling._keep_fit._bowling.	types_of_physical_activity_in_last_4_weeks_f6164_0_0.multi_Other_exercises_.eg._swimming._cycling._keep_fit._bowling.	INPP5D	Exercise_Freq	34408	8589	-0.09947	0.01036	-9.603	8.23668e-22	-0.1381	0.02065	-6.685	2.46003e-11	8.23668e-22	2.46003e-11
number_of_days_week_of_vigorous_physical_activity_10_plus_minutes_f904_0_0	number_of_days_week_of_vigorous_physical_activity_10_plus_minutes_f904_0_07	FSTL3	Exercise_Freq	38436	9606	-0.3288	0.03424	-9.603	8.24214e-22	-0.3804	0.07034	-5.408	6.52376e-08	1.5386e-136	6.936e-36
ipaq_activity_group_f22032_0_0	ipaq_activity_group_f22032_0_02	SIGLEC1	Exercise_MET	32990	8211	-0.1241	0.01292	-9.604	8.24475e-22	-0.1415	0.02553	-5.542	3.07734e-08	5.04243e-45	8.57297e-11
frequency_of_stair_climbing_in_last_4_weeks_f943_0_0	frequency_of_stair_climbing_in_last_4_weeks_f943_0_04	PALM2	Exercise_Freq	34980	8746	-0.195	0.02031	-9.603	8.2512e-22	-0.2188	0.03939	-5.554	2.87577e-08	8.60463e-62	7.9849e-18
oily_fish_intake_f1329_0_0	oily_fish_intake_f1329_0_04	JAM3	Diet_Weekly	34449	8618	-0.1934	0.02014	-9.603	8.25883e-22	-0.3222	0.04103	-7.854	4.5026e-15	1.46121e-28	2.56428e-14
number_of_days_week_of_vigorous_physical_activity_10_plus_minutes_f904_0_0	number_of_days_week_of_vigorous_physical_activity_10_plus_minutes_f904_0_05	IL18BP	Exercise_Freq	38678	9661	-0.1908	0.01987	-9.602	8.27302e-22	-0.2219	0.04024	-5.514	3.60261e-08	2.49616e-60	2.86886e-13
pack_years_of_smoking_f20161_0_0	pack_years_of_smoking_f20161_0_0	CCL24	Smoking	40779	10181	0.02561	0.002667	9.602	8.28539e-22	0.03631	0.005399	6.726	1.84038e-11	8.28539e-22	1.84038e-11
number_of_days_week_of_vigorous_physical_activity_10_plus_minutes_f904_0_0	number_of_days_week_of_vigorous_physical_activity_10_plus_minutes_f904_0_04	VWA1	Exercise_Freq	38770	9721	-0.1417	0.01476	-9.602	8.29209e-22	-0.1695	0.0297	-5.707	1.18251e-08	4.59326e-46	5.88181e-12
income_score_england_f26411_0_0	income_score_england_f26411_0_0	CILP	Deprivation_Indices	30346	7625	0.05572	0.005802	9.603	8.30854e-22	0.07023	0.01171	6	2.06954e-09	8.30854e-22	2.06954e-09
nap_during_day_f1190_0_0	nap_during_day_f1190_0_03	CD79B	Sleep	41167	10286	0.1922	0.02002	9.601	8.31782e-22	0.2836	0.03944	7.19	6.91329e-13	3.89413e-40	9.23971e-15
sleeplessness_insomnia_f1200_0_0	sleeplessness_insomnia_f1200_0_03	CFH	Sleep	33452	8357	0.138	0.01437	9.603	8.32156e-22	0.2096	0.02882	7.273	3.82644e-13	4.63341e-24	8.91272e-15
use_of_sun_uv_protection_f2267_0_0	use_of_sun_uv_protection_f2267_0_04	OSMR	Sun_Exposure	40914	10217	-0.1543	0.01607	-9.601	8.38099e-22	-0.1863	0.03161	-5.892	3.93434e-09	1.05483e-29	3.86263e-10
vitamin_and_mineral_supplements_f6155_0_0.multi_Multivitamins_..._minerals	vitamin_and_mineral_supplements_f6155_0_0.multi_Multivitamins_..._minerals	KYNU	Vitamins	41225	10312	0.1072	0.01116	9.6	8.40209e-22	0.1518	0.02206	6.88	6.3303e-12	8.40209e-22	6.3303e-12
number_of_days_week_walked_10_plus_minutes_f864_0_0	number_of_days_week_walked_10_plus_minutes_f864_0_08	IGFBP4	Exercise_Freq	39442	9853	-0.299	0.03114	-9.6	8.43537e-22	-0.4047	0.06211	-6.517	7.53467e-11	3.22842e-22	2.81861e-10
cereal_intake_f1458_0_0	cereal_intake_f1458_0_0	FLRT2	Diet_Weekly	40313	10081	0.04222	0.004399	9.6	8.45062e-22	0.05708	0.008952	6.376	1.90282e-10	8.45062e-22	1.90282e-10
alcohol_intake_frequency_f1558_0_0	alcohol_intake_frequency_f1558_0_04	CCL14	Alcohol	40658	10173	-0.1741	0.01813	-9.6	8.46767e-22	-0.2228	0.0356	-6.258	4.05781e-10	2.87754e-64	6.73773e-18
age_first_had_sexual_intercourse_f2139_0_0	age_first_had_sexual_intercourse_f2139_0_0	ADGRG1	Sexual_Factors	35117	8781	-0.04767	0.004966	-9.6	8.51744e-22	-0.05579	0.01018	-5.478	4.4168e-08	8.51744e-22	4.4168e-08
pack_years_of_smoking_f20161_0_0	pack_years_of_smoking_f20161_0_0	AMY1A_AMY1B_AMY1C	Smoking	33175	8295	-0.0466	0.004854	-9.6	8.53578e-22	-0.05564	0.01031	-5.394	7.06901e-08	8.53578e-22	7.06901e-08
pack_years_of_smoking_f20161_0_0	pack_years_of_smoking_f20161_0_0	CD163	Smoking	40823	10208	0.04236	0.004413	9.598	8.58384e-22	0.04838	0.00888	5.448	5.21952e-08	8.58384e-22	5.21952e-08
income_score_england_f26411_0_0	income_score_england_f26411_0_0	PLA2G2A	Deprivation_Indices	35002	8878	0.04888	0.005093	9.599	8.58478e-22	0.05716	0.01015	5.631	1.84201e-08	8.58478e-22	1.84201e-08
ipaq_activity_group_f22032_0_0	ipaq_activity_group_f22032_0_02	BPIFB2	Exercise_MET	28474	7106	-0.1393	0.01451	-9.6	8.61457e-22	-0.1914	0.02909	-6.58	5.05244e-11	4.92845e-59	1.36281e-19
nap_during_day_f1190_0_0	nap_during_day_f1190_0_03	HLA-E	Sleep	40661	10160	0.1857	0.01935	9.598	8.62074e-22	0.2366	0.03867	6.118	9.82168e-10	1.69886e-29	6.95249e-12
current_tobacco_smoking_f1239_0_0_No	current_tobacco_smoking_f1239_0_0_No	MEP1A	Smoking	35336	8836	-0.1437	0.01497	-9.599	8.62139e-22	-0.1699	0.02965	-5.732	1.02547e-08	8.62139e-22	1.02547e-08
health_score_england_f26413_0_0	health_score_england_f26413_0_0	MXRA8	Deprivation_Indices	29686	7421	-0.06188	0.006446	-9.599	8.66622e-22	-0.07184	0.01323	-5.431	5.77154e-08	8.66622e-22	5.77154e-08
ipaq_activity_group_f22032_0_0	ipaq_activity_group_f22032_0_03	GCG	Exercise_MET	32045	8034	-0.1446	0.01507	-9.599	8.67693e-22	-0.1688	0.02971	-5.682	1.37936e-08	2.6379e-22	6.08643e-08
bread_type_f1448_0_0_Wholemeal_or_wholegrain	bread_type_f1448_0_0_Wholemeal_or_wholegrain	PPL	Diet_Weekly	33308	8318	-0.1058	0.01102	-9.598	8.68463e-22	-0.1224	0.02141	-5.716	1.12845e-08	8.68463e-22	1.12845e-08
types_of_physical_activity_in_last_4_weeks_f6164_0_0.multi_Walking_for_pleasure_.not_as_a_means_of_transport.	types_of_physical_activity_in_last_4_weeks_f6164_0_0.multi_Walking_for_pleasure_.not_as_a_means_of_transport.	QPCT	Exercise_Freq	40675	10165	-0.09223	0.009611	-9.597	8.71633e-22	-0.1078	0.01963	-5.492	4.06086e-08	8.71633e-22	4.06086e-08
getting_up_in_morning_f1170_0_0	getting_up_in_morning_f1170_0_03	IFI30	Sleep	34387	8598	-0.2427	0.02529	-9.597	8.7372e-22	-0.321	0.04815	-6.666	2.78758e-11	3.54141e-32	9.33228e-16
daytime_dozing_sleeping_f1220_0_0	daytime_dozing_sleeping_f1220_0_03	VSIG4	Sleep	40518	10125	0.2651	0.02762	9.596	8.75008e-22	0.4142	0.05408	7.659	2.04362e-14	9.0516e-43	1.23473e-17
usual_walking_pace_f924_0_0	usual_walking_pace_f924_0_03	SCARF2	Exercise_Freq	40779	10213	-0.1459	0.0152	-9.596	8.76904e-22	-0.1774	0.03061	-5.796	7.0125e-09	1.43396e-33	3.96843e-10
types_of_physical_activity_in_last_4_weeks_f6164_0_0.multi_Heavy_DIY_.eg._weeding._lawn_mowing._carpentry._digging.	types_of_physical_activity_in_last_4_weeks_f6164_0_0.multi_Heavy_DIY_.eg._weeding._lawn_mowing._carpentry._digging.	PIK3IP1	Exercise_Freq	40645	10142	-0.08985	0.009363	-9.596	8.78838e-22	-0.1101	0.01904	-5.781	7.6604e-09	8.78838e-22	7.6604e-09
cereal_intake_f1458_0_0	cereal_intake_f1458_0_0	NELL2	Diet_Weekly	40807	10199	0.04463	0.004651	9.596	8.79068e-22	0.07268	0.009182	7.916	2.71078e-15	8.79068e-22	2.71078e-15
met_minutes_per_week_for_walking_f22037_0_0	met_minutes_per_week_for_walking_f22037_0_0	PLAT	Exercise_MET	33131	8282	-0.04847	0.005051	-9.596	8.88521e-22	-0.06218	0.01009	-6.161	7.57201e-10	8.88521e-22	7.57201e-10
smoking_status_f20116_0_0_Current	smoking_status_f20116_0_0_Current	CXCL12	Smoking	40050	10009	0.151	0.01574	9.594	8.90512e-22	0.1818	0.03184	5.708	1.17788e-08	8.90512e-22	1.17788e-08
frequency_of_stair_climbing_in_last_4_weeks_f943_0_0	frequency_of_stair_climbing_in_last_4_weeks_f943_0_06	DLL1	Exercise_Freq	40434	10125	-0.2199	0.02292	-9.594	8.91248e-22	-0.2671	0.04555	-5.865	4.64028e-09	1.75084e-59	1.77219e-15
bread_type_f1448_0_0_Wholemeal_or_wholegrain	bread_type_f1448_0_0_Wholemeal_or_wholegrain	NID1	Diet_Weekly	39467	9889	-0.09159	0.009546	-9.594	8.94014e-22	-0.1152	0.01911	-6.029	1.71291e-09	8.94014e-22	1.71291e-09
cereal_intake_f1458_0_0	cereal_intake_f1458_0_0	MEPE	Diet_Weekly	40611	10142	0.04381	0.004567	9.593	8.9807e-22	0.05235	0.009036	5.794	7.06728e-09	8.9807e-22	7.06728e-09
pack_years_of_smoking_f20161_0_0	pack_years_of_smoking_f20161_0_0	ADA	Smoking	41103	10278	0.04041	0.004212	9.593	9.05125e-22	0.04634	0.008559	5.414	6.29264e-08	9.05125e-22	6.29264e-08
smoking_status_f20116_0_0_Never	smoking_status_f20116_0_0_Never	MDGA1	Smoking	40496	10124	0.04894	0.005102	9.592	9.07821e-22	0.0564	0.01027	5.493	4.05614e-08	9.07821e-22	4.05614e-08
pack_years_of_smoking_f20161_0_0	pack_years_of_smoking_f20161_0_0	KLK8	Smoking	39300	9823	0.04321	0.004505	9.592	9.11945e-22	0.05526	0.008855	6.24	4.54811e-10	9.11945e-22	4.54811e-10
mineral_and_other_dietary_supplements_f6179_0_0.multi_None_of_the_above	mineral_and_other_dietary_supplements_f6179_0_0.multi_None_of_the_above	CD27	Vitamins	40907	10228	0.0912	0.009509	9.591	9.15934e-22	0.1014	0.01861	5.448	5.21281e-08	9.15934e-22	5.21281e-08
types_of_physical_activity_in_last_4_weeks_f6164_0_0.multi_Strenuous_sports	types_of_physical_activity_in_last_4_weeks_f6164_0_0.multi_Strenuous_sports	EFNA1	Exercise_Freq	40562	10140	-0.1545	0.01611	-9.591	9.17291e-22	-0.1757	0.03125	-5.622	1.93959e-08	9.17291e-22	1.93959e-08
salt_added_to_food_f1478_0_0	salt_added_to_food_f1478_0_03	CTSD	Diet_Weekly	38136	9541	0.1448	0.01509	9.592	9.18456e-22	0.173	0.03033	5.704	1.20816e-08	2.6081e-51	1.49013e-12
summed_minutes_activity_f22034_0_0	summed_minutes_activity_f22034_0_0	DCXR	Exercise_MET	32895	8264	-0.04911	0.00512	-9.592	9.20116e-22	-0.05524	0.01019	-5.422	6.07607e-08	9.20116e-22	6.07607e-08
number_of_days_week_of_moderate_physical_activity_10_plus_minutes_f884_0_0	number_of_days_week_of_moderate_physical_activity_10_plus_minutes_f884_0_07	CD38	Exercise_Freq	38437	9593	-0.1861	0.01941	-9.59	9.27589e-22	-0.2234	0.03964	-5.636	1.79372e-08	1.24902e-51	3.92467e-11
number_of_days_week_of_vigorous_physical_activity_10_plus_minutes_f904_0_0	number_of_days_week_of_vigorous_physical_activity_10_plus_minutes_f904_0_04	BTN3A2	Exercise_Freq	38477	9596	-0.1257	0.01311	-9.59	9.31522e-22	-0.1505	0.02633	-5.716	1.12074e-08	1.75217e-40	4.09543e-10
types_of_transport_used_excluding_work_f6162_0_0.multi_Car.motor_vehicle	types_of_transport_used_excluding_work_f6162_0_0.multi_Car.motor_vehicle	MSLN	Exercise_Freq	40345	10090	-0.09897	0.01032	-9.589	9.36584e-22	-0.1457	0.02061	-7.072	1.63412e-12	9.36584e-22	1.63412e-12
bread_type_f1448_0_0_Wholemeal_or_wholegrain	bread_type_f1448_0_0_Wholemeal_or_wholegrain	DUT	Diet_Weekly	34207	8489	-0.1039	0.01083	-9.59	9.36896e-22	-0.1216	0.02161	-5.629	1.86885e-08	9.36896e-22	1.86885e-08
bread_type_f1448_0_0_Wholemeal_or_wholegrain	bread_type_f1448_0_0_Wholemeal_or_wholegrain	SIAE	Diet_Weekly	39507	9864	-0.09462	0.009867	-9.589	9.3713e-22	-0.1281	0.0196	-6.537	6.59518e-11	9.3713e-22	6.59518e-11
index_of_multiple_deprivation_england_f26410_0_0	index_of_multiple_deprivation_england_f26410_0_0	B3GNT7	Deprivation_Indices	29593	7368	0.04801	0.005006	9.591	9.37766e-22	0.05879	0.01006	5.844	5.32983e-09	9.37766e-22	5.32983e-09
alcohol_drinker_status_f20117_0_0_Previous	alcohol_drinker_status_f20117_0_0_Previous	EDA2R	Alcohol	41162	10285	0.1961	0.02045	9.589	9.41339e-22	0.2663	0.03957	6.73	1.79182e-11	9.41339e-22	1.79182e-11
types_of_physical_activity_in_last_4_weeks_f6164_0_0.multi_Strenuous_sports	types_of_physical_activity_in_last_4_weeks_f6164_0_0.multi_Strenuous_sports	KITLG	Exercise_Freq	40628	10152	0.1525	0.0159	9.588	9.48064e-22	0.183	0.03171	5.771	8.11713e-09	9.48064e-22	8.11713e-09
number_of_days_week_of_moderate_physical_activity_10_plus_minutes_f884_0_0	number_of_days_week_of_moderate_physical_activity_10_plus_minutes_f884_0_04	ACE2	Exercise_Freq	37879	9495	-0.1637	0.01708	-9.588	9.53597e-22	-0.1851	0.03432	-5.395	7.01876e-08	2.19342e-32	1.38265e-07
number_of_days_week_of_vigorous_physical_activity_10_plus_minutes_f904_0_0	number_of_days_week_of_vigorous_physical_activity_10_plus_minutes_f904_0_03	APOF	Exercise_Freq	33585	8343	0.1155	0.01205	9.588	9.53959e-22	0.1727	0.02451	7.045	1.99707e-12	3.17831e-68	5.26963e-23
alcohol_intake_frequency_f1558_0_0	alcohol_intake_frequency_f1558_0_06	GSTA3	Alcohol	39806	9943	-0.1932	0.02016	-9.586	9.69273e-22	-0.2301	0.04119	-5.586	2.3819e-08	1.62293e-62	1.36518e-16
types_of_physical_activity_in_last_4_weeks_f6164_0_0.multi_Walking_for_pleasure_.not_as_a_means_of_transport.	types_of_physical_activity_in_last_4_weeks_f6164_0_0.multi_Walking_for_pleasure_.not_as_a_means_of_transport.	CLUL1	Exercise_Freq	40558	10139	0.07848	0.008188	9.585	9.7423e-22	0.08968	0.01637	5.478	4.40303e-08	9.7423e-22	4.40303e-08
number_of_days_week_of_moderate_physical_activity_10_plus_minutes_f884_0_0	number_of_days_week_of_moderate_physical_activity_10_plus_minutes_f884_0_05	GGT1	Exercise_Freq	38549	9628	-0.1822	0.019	-9.585	9.803e-22	-0.2666	0.03816	-6.985	3.03226e-12	4.262e-51	2.04236e-18
smoking_status_f20116_0_0_Current	smoking_status_f20116_0_0_Current	NCR3LG1	Smoking	35338	8834	-0.1408	0.01469	-9.585	9.83101e-22	-0.1843	0.02968	-6.21	5.52748e-10	9.83101e-22	5.52748e-10
summed_days_activity_f22033_0_0	summed_days_activity_f22033_0_0	MMP9	Exercise_MET	33651	8382	-0.04919	0.005132	-9.585	9.87118e-22	-0.06804	0.0103	-6.607	4.15953e-11	9.87118e-22	4.15953e-11
usual_walking_pace_f924_0_0	usual_walking_pace_f924_0_03	CELSR2	Exercise_Freq	34406	8599	-0.1773	0.0185	-9.584	9.94405e-22	-0.2755	0.03638	-7.573	4.02752e-14	8.3616e-21	2.96188e-13
cereal_type_f1468_0_0_Muesli	cereal_type_f1468_0_0_Muesli	SHISA5	Diet_Weekly	29232	7333	-0.132	0.01377	-9.584	1.00692e-21	-0.1718	0.02754	-6.239	4.65624e-10	1.00692e-21	4.65624e-10
number_of_days_week_of_moderate_physical_activity_10_plus_minutes_f884_0_0	number_of_days_week_of_moderate_physical_activity_10_plus_minutes_f884_0_05	PIGR	Exercise_Freq	38152	9491	-0.1981	0.02068	-9.582	1.00714e-21	-0.2435	0.04062	-5.996	2.10131e-09	7.58766e-32	1.18702e-08
time_spent_watching_television_tv_f1070_0_0	time_spent_watching_television_tv_f1070_0_0	SMAD1	Exercise_Freq	39430	9869	0.04846	0.005057	9.582	1.00771e-21	0.05834	0.009966	5.854	4.9548e-09	1.00771e-21	4.9548e-09
bread_type_f1448_0_0_Wholemeal_or_wholegrain	bread_type_f1448_0_0_Wholemeal_or_wholegrain	TXNDC5	Diet_Weekly	39777	9960	-0.09587	0.01001	-9.582	1.00844e-21	-0.1235	0.01994	-6.194	6.08179e-10	1.00844e-21	6.08179e-10
number_of_days_week_of_moderate_physical_activity_10_plus_minutes_f884_0_0	number_of_days_week_of_moderate_physical_activity_10_plus_minutes_f884_0_03	CDCP1	Exercise_Freq	38293	9568	-0.1547	0.01615	-9.582	1.00911e-21	-0.1854	0.03215	-5.766	8.37114e-09	2.34734e-34	2.06469e-07
getting_up_in_morning_f1170_0_0	getting_up_in_morning_f1170_0_04	AREG	Sleep	40502	10132	-0.2422	0.02527	-9.581	1.00918e-21	-0.2785	0.05148	-5.41	6.44863e-08	1.14387e-30	1.27213e-08
current_tobacco_smoking_f1239_0_0_Yes._on_most_or_all_days	current_tobacco_smoking_f1239_0_0_Yes._on_most_or_all_days	CALCB	Smoking	35399	8853	0.1856	0.01937	9.582	1.01557e-21	0.2311	0.03903	5.922	3.30741e-09	1.01557e-21	3.30741e-09
plays_computer_games_f2237_0_0	plays_computer_games_f2237_0_02	CD83	Internet_Usage	40692	10167	0.1173	0.01224	9.58	1.02206e-21	0.1352	0.02484	5.442	5.3902e-08	4.53703e-33	1.60975e-11
alcohol_drinker_status_f20117_0_0_Previous	alcohol_drinker_status_f20117_0_0_Previous	CD46	Alcohol	40582	10144	0.2422	0.02528	9.58	1.02533e-21	0.2854	0.0476	5.996	2.0919e-09	1.02533e-21	2.0919e-09
usual_walking_pace_f924_0_0	usual_walking_pace_f924_0_03	CEACAM20	Exercise_Freq	34533	8633	-0.186	0.01941	-9.58	1.03571e-21	-0.2243	0.03971	-5.648	1.67042e-08	7.94638e-21	1.93082e-08
number_of_days_week_walked_10_plus_minutes_f864_0_0	number_of_days_week_walked_10_plus_minutes_f864_0_08	LILRB4	Exercise_Freq	39180	9796	-0.2624	0.02739	-9.578	1.04173e-21	-0.2989	0.05318	-5.62	1.95914e-08	4.9274e-26	2.88587e-06
living_environment_score_england_f26417_0_0	living_environment_score_england_f26417_0_0	TNFSF13B	Deprivation_Indices	35546	8892	0.0542	0.005659	9.578	1.04701e-21	0.0723	0.01133	6.38	1.85955e-10	1.04701e-21	1.85955e-10
alcohol_intake_frequency_f1558_0_0	alcohol_intake_frequency_f1558_0_05	ERMAP	Alcohol	34423	8603	-0.186	0.01942	-9.579	1.04781e-21	-0.2516	0.03963	-6.35	2.27025e-10	6.34272e-61	5.602e-23
usual_walking_pace_f924_0_0	usual_walking_pace_f924_0_02	CA4	Exercise_Freq	40955	10223	-0.1566	0.01635	-9.577	1.05521e-21	-0.202	0.03249	-6.218	5.21788e-10	2.63511e-23	1.36902e-11
frequency_of_stair_climbing_in_last_4_weeks_f943_0_0	frequency_of_stair_climbing_in_last_4_weeks_f943_0_03	RNASE6	Exercise_Freq	34820	8738	-0.1678	0.01752	-9.577	1.06108e-21	-0.1846	0.03404	-5.422	6.06391e-08	7.19408e-77	2.06701e-27
number_of_days_week_of_moderate_physical_activity_10_plus_minutes_f884_0_0	number_of_days_week_of_moderate_physical_activity_10_plus_minutes_f884_0_08	THBS2	Exercise_Freq	38586	9672	-0.1579	0.01649	-9.575	1.07255e-21	-0.1815	0.03147	-5.768	8.28749e-09	1.8806e-28	4.94559e-08
past_tobacco_smoking_f1249_0_0	past_tobacco_smoking_f1249_0_04	KYNU	Smoking	37897	9489	0.1142	0.01193	9.575	1.07294e-21	0.131	0.02378	5.509	3.71215e-08	3.9429e-28	1.67191e-08
at_or_above_moderate_vigorous_recommendation_f22035_0_0	at_or_above_moderate_vigorous_recommendation_f22035_0_0	LTBR	Exercise_MET	32757	8054	-0.09316	0.009729	-9.576	1.07803e-21	-0.1077	0.01984	-5.428	5.87291e-08	1.07803e-21	5.87291e-08
oily_fish_intake_f1329_0_0	oily_fish_intake_f1329_0_03	MATN2	Diet_Weekly	40559	10139	-0.1438	0.01502	-9.574	1.08492e-21	-0.1874	0.02997	-6.253	4.1979e-10	2.83828e-26	2.37968e-11
summed_met_minutes_per_week_for_all_activity_f22040_0_0	summed_met_minutes_per_week_for_all_activity_f22040_0_0	PRCP	Exercise_MET	32967	8320	-0.0483	0.005045	-9.575	1.09032e-21	-0.06473	0.01068	-6.061	1.41336e-09	1.09032e-21	1.41336e-09
getting_up_in_morning_f1170_0_0	getting_up_in_morning_f1170_0_03	IL1RN	Sleep	40611	10150	-0.2351	0.02456	-9.573	1.09298e-21	-0.3356	0.05088	-6.596	4.43041e-11	3.85852e-26	2.0652e-12
frequency_of_stair_climbing_in_last_4_weeks_f943_0_0	frequency_of_stair_climbing_in_last_4_weeks_f943_0_06	HNMT	Exercise_Freq	39819	9950	-0.1981	0.02069	-9.573	1.0956e-21	-0.2473	0.04224	-5.855	4.92245e-09	3.85758e-60	2.87419e-13
summed_days_activity_f22033_0_0	summed_days_activity_f22033_0_0	PRTN3	Exercise_MET	32874	8186	-0.04685	0.004894	-9.574	1.0963e-21	-0.07459	0.009757	-7.645	2.33397e-14	1.0963e-21	2.33397e-14
number_of_days_week_of_moderate_physical_activity_10_plus_minutes_f884_0_0	number_of_days_week_of_moderate_physical_activity_10_plus_minutes_f884_0_08	RNF149	Exercise_Freq	32662	8166	-0.1775	0.01854	-9.574	1.09656e-21	-0.2348	0.0366	-6.417	1.4667e-10	4.44796e-25	4.94481e-08
coffee_intake_f1498_0_0	coffee_intake_f1498_0_0	FCRL5	Diet_Weekly	40709	10176	-0.03979	0.004157	-9.572	1.10683e-21	-0.05792	0.008088	-7.161	8.55068e-13	1.10683e-21	8.55068e-13
variation_in_diet_f1548_0_0	variation_in_diet_f1548_0_02	ADH4	Diet_Weekly	39830	9953	0.09713	0.01015	9.572	1.10702e-21	0.1246	0.02044	6.096	1.12932e-09	8.80743e-37	2.00339e-11
education_score_england_f26414_0_0	education_score_england_f26414_0_0	HSPB6	Deprivation_Indices	35452	8881	0.04577	0.004783	9.57	1.13106e-21	0.0647	0.009434	6.859	7.42603e-12	1.13106e-21	7.42603e-12
length_of_mobile_phone_use_f1110_0_0	length_of_mobile_phone_use_f1110_0_05	ENPP6	Internet_Usage	34048	8501	-0.1447	0.01512	-9.57	1.13802e-21	-0.1776	0.03073	-5.78	7.71897e-09	8.76234e-22	5.44029e-08
plays_computer_games_f2237_0_0	plays_computer_games_f2237_0_03	CES1	Internet_Usage	40846	10221	0.237	0.02477	9.569	1.13903e-21	0.2742	0.0473	5.797	6.95379e-09	6.25865e-47	1.03055e-16
current_tobacco_smoking_f1239_0_0_No	current_tobacco_smoking_f1239_0_0_No	CFH	Smoking	33486	8371	-0.1595	0.01667	-9.57	1.13984e-21	-0.1849	0.03279	-5.638	1.77435e-08	1.13984e-21	1.77435e-08
summed_days_activity_f22033_0_0	summed_days_activity_f22033_0_0	SPINK2	Exercise_MET	28656	7147	-0.04121	0.004306	-9.571	1.14032e-21	-0.05569	0.008734	-6.376	1.93138e-10	1.14032e-21	1.93138e-10
major_dietary_changes_in_the_last_5_years_f1538_0_0_No	major_dietary_changes_in_the_last_5_years_f1538_0_0_No	SERPIND1	Diet_Weekly	35482	8865	-0.09623	0.01006	-9.569	1.14458e-21	-0.133	0.02034	-6.536	6.67343e-11	1.14458e-21	6.67343e-11
major_dietary_changes_in_the_last_5_years_f1538_0_0_Yes._because_of_illness	major_dietary_changes_in_the_last_5_years_f1538_0_0_Yes._because_of_illness	GAL	Diet_Weekly	40988	10246	-0.1286	0.01345	-9.567	1.15695e-21	-0.1803	0.02643	-6.824	9.36054e-12	1.15695e-21	9.36054e-12
non_oily_fish_intake_f1339_0_0	non_oily_fish_intake_f1339_0_03	TNFRSF10B	Diet_Weekly	40206	10065	-0.2084	0.02178	-9.567	1.16594e-21	-0.3331	0.04751	-7.011	2.5127e-12	1.22421e-25	5.61201e-10
alcohol_intake_frequency_f1558_0_0	alcohol_intake_frequency_f1558_0_05	TYRO3	Alcohol	40765	10192	-0.1563	0.01634	-9.566	1.16818e-21	-0.1799	0.0321	-5.603	2.16693e-08	5.85793e-36	2.15718e-09
number_of_days_week_of_vigorous_physical_activity_10_plus_minutes_f904_0_0	number_of_days_week_of_vigorous_physical_activity_10_plus_minutes_f904_0_04	TNF	Exercise_Freq	37763	9433	-0.1506	0.01575	-9.567	1.16898e-21	-0.1671	0.02972	-5.625	1.91356e-08	8.71831e-36	3.15635e-10
dried_fruit_intake_f1319_0_0	dried_fruit_intake_f1319_0_0	TNFRSF6B	Diet_Weekly	39991	9970	-0.04428	0.004629	-9.566	1.16989e-21	-0.0483	0.008914	-5.419	6.14912e-08	1.16989e-21	6.14912e-08
snoring_f1210_0_0_Yes	snoring_f1210_0_0_Yes	SELPLG	Sleep	40753	10187	0.0812	0.008489	9.565	1.17817e-21	0.1068	0.01687	6.333	2.50342e-10	1.17817e-21	2.50342e-10
bread_type_f1448_0_0_White	bread_type_f1448_0_0_White	ADGRD1	Diet_Weekly	33525	8414	0.09482	0.009912	9.566	1.18226e-21	0.1253	0.0199	6.297	3.18772e-10	1.18226e-21	3.18772e-10
usual_walking_pace_f924_0_0	usual_walking_pace_f924_0_02	THOP1	Exercise_Freq	40264	10053	-0.1587	0.0166	-9.564	1.19912e-21	-0.1904	0.03196	-5.956	2.66909e-09	4.86757e-59	2.28458e-24
average_total_household_income_before_tax_f738_0_0	average_total_household_income_before_tax_f738_0_05	TGOLN2	Deprivation_Indices	30086	7540	-0.2326	0.02432	-9.565	1.20016e-21	-0.2653	0.04642	-5.715	1.13975e-08	3.94477e-33	8.59025e-15
bread_type_f1448_0_0_White	bread_type_f1448_0_0_White	LETM1	Diet_Weekly	34243	8559	0.1177	0.01231	9.563	1.21675e-21	0.1514	0.02471	6.129	9.26053e-10	1.21675e-21	9.26053e-10
alcohol_drinker_status_f20117_0_0_Never	alcohol_drinker_status_f20117_0_0_Never	PILRB	Alcohol	40810	10208	0.1415	0.0148	9.562	1.21922e-21	0.1613	0.02917	5.528	3.32365e-08	1.21922e-21	3.32365e-08
employment_score_england_f26412_0_0	employment_score_england_f26412_0_0	MFAP5	Deprivation_Indices	35601	8911	0.05232	0.005472	9.562	1.22444e-21	0.06106	0.01078	5.663	1.53291e-08	1.22444e-21	1.53291e-08
pack_years_of_smoking_f20161_0_0	pack_years_of_smoking_f20161_0_0	ITGB6	Smoking	39896	9973	-0.04368	0.004569	-9.56	1.23801e-21	-0.05699	0.009035	-6.308	2.95486e-10	1.23801e-21	2.95486e-10
education_score_england_f26414_0_0	education_score_england_f26414_0_0	B3GNT7	Deprivation_Indices	29593	7368	0.04593	0.004803	9.562	1.23872e-21	0.05305	0.009785	5.421	6.10729e-08	1.23872e-21	6.10729e-08
at_or_above_moderate_vigorous_walking_recommendation_f22036_0_0	at_or_above_moderate_vigorous_walking_recommendation_f22036_0_0	HSD11B1	Exercise_MET	32693	8266	0.1273	0.01331	9.561	1.24796e-21	0.1583	0.02657	5.958	2.66528e-09	1.24796e-21	2.66528e-09
number_of_days_week_of_vigorous_physical_activity_10_plus_minutes_f904_0_0	number_of_days_week_of_vigorous_physical_activity_10_plus_minutes_f904_0_05	IL2RA	Exercise_Freq	38266	9555	-0.1746	0.01827	-9.56	1.24947e-21	-0.2195	0.03511	-6.253	4.2083e-10	2.24152e-73	8.77847e-22
number_of_days_week_of_moderate_physical_activity_10_plus_minutes_f884_0_0	number_of_days_week_of_moderate_physical_activity_10_plus_minutes_f884_0_06	CA5A	Exercise_Freq	37878	9496	-0.15	0.01569	-9.559	1.25713e-21	-0.2382	0.03127	-7.62	2.78873e-14	3.2467e-50	2.92162e-19
nap_during_day_f1190_0_0	nap_during_day_f1190_0_03	LRIG1	Sleep	40949	10228	0.1598	0.01672	9.557	1.27997e-21	0.1935	0.03292	5.877	4.31601e-09	1.09607e-38	4.09162e-14
alcohol_intake_frequency_f1558_0_0	alcohol_intake_frequency_f1558_0_04	IL12B	Alcohol	41212	10301	-0.156	0.01632	-9.556	1.28953e-21	-0.1802	0.03245	-5.554	2.85603e-08	1.17422e-198	7.61635e-57
types_of_physical_activity_in_last_4_weeks_f6164_0_0.multi_Strenuous_sports	types_of_physical_activity_in_last_4_weeks_f6164_0_0.multi_Strenuous_sports	CLUL1	Exercise_Freq	40558	10139	0.1229	0.01286	9.555	1.30176e-21	0.1442	0.02559	5.635	1.79871e-08	1.30176e-21	1.79871e-08
number_of_days_week_of_vigorous_physical_activity_10_plus_minutes_f904_0_0	number_of_days_week_of_vigorous_physical_activity_10_plus_minutes_f904_0_02	RBFOX3	Exercise_Freq	33453	8361	-0.1513	0.01583	-9.556	1.3056e-21	-0.1788	0.03121	-5.729	1.04709e-08	9.7301e-34	7.57901e-09
at_or_above_moderate_vigorous_walking_recommendation_f22036_0_0	at_or_above_moderate_vigorous_walking_recommendation_f22036_0_0	GRPEL1	Exercise_MET	32731	8115	-0.1321	0.01383	-9.556	1.31134e-21	-0.1641	0.02792	-5.876	4.3776e-09	1.31134e-21	4.3776e-09
alcohol_drinker_status_f20117_0_0_Current	alcohol_drinker_status_f20117_0_0_Current	REG1A	Alcohol	40580	10146	-0.1596	0.01671	-9.554	1.31385e-21	-0.1989	0.03271	-6.08	1.24268e-09	1.31385e-21	1.24268e-09
alcohol_intake_frequency_f1558_0_0	alcohol_intake_frequency_f1558_0_05	PRSS53	Alcohol	35365	8839	0.1422	0.01489	9.554	1.32923e-21	0.1917	0.03107	6.172	7.04862e-10	7.26656e-57	1.43458e-16
daytime_dozing_sleeping_f1220_0_0	daytime_dozing_sleeping_f1220_0_03	RBFOX3	Sleep	35224	8788	0.2756	0.02885	9.552	1.34765e-21	0.3443	0.05774	5.962	2.58629e-09	5.55137e-35	9.16917e-10
usual_walking_pace_f924_0_0	usual_walking_pace_f924_0_02	NID1	Exercise_Freq	40470	10122	-0.1567	0.01641	-9.551	1.35015e-21	-0.1787	0.03282	-5.445	5.31154e-08	1.16936e-39	4.04152e-16
average_total_household_income_before_tax_f738_0_0	average_total_household_income_before_tax_f738_0_02	CHI3L1	Deprivation_Indices	33854	8485	-0.1238	0.01296	-9.552	1.35907e-21	-0.1681	0.02604	-6.454	1.14764e-10	1.91558e-59	1.08191e-20
number_of_days_week_of_vigorous_physical_activity_10_plus_minutes_f904_0_0	number_of_days_week_of_vigorous_physical_activity_10_plus_minutes_f904_0_05	AMBP	Exercise_Freq	38798	9691	-0.1884	0.01973	-9.551	1.36311e-21	-0.2444	0.03895	-6.273	3.68436e-10	7.55575e-61	1.26239e-12
alcohol_intake_versus_10_years_previously_f1628_0_0	alcohol_intake_versus_10_years_previously_f1628_0_02	DNER	Alcohol	36882	9224	0.09792	0.01025	9.551	1.3645e-21	0.1203	0.02054	5.857	4.8644e-09	1.37956e-23	3.59212e-08
daytime_dozing_sleeping_f1220_0_0	daytime_dozing_sleeping_f1220_0_02	TNFRSF10A	Sleep	40254	10056	0.09817	0.01028	9.55	1.36898e-21	0.127	0.02041	6.222	5.10567e-10	4.58415e-44	2.13682e-16
time_spent_watching_television_tv_f1070_0_0	time_spent_watching_television_tv_f1070_0_0	NCS1	Exercise_Freq	40737	10187	0.04256	0.004457	9.55	1.37264e-21	0.05097	0.009033	5.643	1.71811e-08	1.37264e-21	1.71811e-08
index_of_multiple_deprivation_england_f26410_0_0	index_of_multiple_deprivation_england_f26410_0_0	NCAM1	Deprivation_Indices	35300	8847	-0.04738	0.004962	-9.55	1.37719e-21	-0.06421	0.01022	-6.282	3.51073e-10	1.37719e-21	3.51073e-10
mineral_and_other_dietary_supplements_f6179_0_0.multi_Glucosamine	mineral_and_other_dietary_supplements_f6179_0_0.multi_Glucosamine	PILRB	Vitamins	40785	10198	-0.07209	0.007549	-9.549	1.37971e-21	-0.1023	0.01501	-6.813	1.01043e-11	1.37971e-21	1.01043e-11
major_dietary_changes_in_the_last_5_years_f1538_0_0_Yes._because_of_other_reasons	major_dietary_changes_in_the_last_5_years_f1538_0_0_Yes._because_of_other_reasons	HSD11B1	Diet_Weekly	40752	10188	-0.09991	0.01046	-9.549	1.38362e-21	-0.1236	0.02088	-5.919	3.34211e-09	1.38362e-21	3.34211e-09
major_dietary_changes_in_the_last_5_years_f1538_0_0_Yes._because_of_illness	major_dietary_changes_in_the_last_5_years_f1538_0_0_Yes._because_of_illness	CTBS	Diet_Weekly	35006	8751	0.1316	0.01378	9.55	1.3847e-21	0.1834	0.02816	6.514	7.74303e-11	1.3847e-21	7.74303e-11
average_total_household_income_before_tax_f738_0_0	average_total_household_income_before_tax_f738_0_04	HEPH	Deprivation_Indices	30069	7527	-0.1703	0.01783	-9.55	1.39834e-21	-0.2161	0.03564	-6.064	1.39648e-09	4.57856e-24	7.8785e-11
smoking_status_f20116_0_0_Never	smoking_status_f20116_0_0_Never	SERPINB8	Smoking	41253	10320	-0.08165	0.008552	-9.547	1.40333e-21	-0.09847	0.01634	-6.028	1.71838e-09	1.40333e-21	1.71838e-09
pack_years_of_smoking_f20161_0_0	pack_years_of_smoking_f20161_0_0	CCNE1	Smoking	34334	8582	-0.05247	0.005495	-9.548	1.406e-21	-0.06051	0.0109	-5.551	2.92336e-08	1.406e-21	2.92336e-08
ipaq_activity_group_f22032_0_0	ipaq_activity_group_f22032_0_03	MMP9	Exercise_MET	32821	8153	-0.1374	0.01439	-9.548	1.40943e-21	-0.1907	0.02845	-6.702	2.19473e-11	1.15751e-20	1.69362e-10
duration_of_walks_f874_0_0	duration_of_walks_f874_0_0	MYBPC1	Exercise_Freq	30175	7568	0.04984	0.00522	9.548	1.41568e-21	0.06994	0.01087	6.433	1.32687e-10	1.41568e-21	1.32687e-10
milk_type_used_f1418_0_0_Full_cream	milk_type_used_f1418_0_0_Full_cream	SMPDL3A	Diet_Weekly	40919	10229	0.131	0.01372	9.546	1.41896e-21	0.1534	0.02828	5.426	5.89144e-08	1.41896e-21	5.89144e-08
index_of_multiple_deprivation_england_f26410_0_0	index_of_multiple_deprivation_england_f26410_0_0	SCARA5	Deprivation_Indices	35467	8861	0.04853	0.005083	9.547	1.42021e-21	0.06029	0.01027	5.868	4.56193e-09	1.42021e-21	4.56193e-09
exposure_to_tobacco_smoke_outside_home_f1279_0_0	exposure_to_tobacco_smoke_outside_home_f1279_0_0	FGF21	Smoking	34442	8597	0.04882	0.005113	9.547	1.42053e-21	0.06438	0.01046	6.153	7.93551e-10	1.42053e-21	7.93551e-10
number_of_days_week_of_moderate_physical_activity_10_plus_minutes_f884_0_0	number_of_days_week_of_moderate_physical_activity_10_plus_minutes_f884_0_04	CTSZ	Exercise_Freq	38627	9663	-0.1621	0.01698	-9.546	1.42242e-21	-0.2674	0.03421	-7.817	5.97431e-15	2.50268e-40	1.16051e-14
alcohol_intake_frequency_f1558_0_0	alcohol_intake_frequency_f1558_0_04	GAST	Alcohol	35361	8843	-0.1969	0.02062	-9.546	1.42783e-21	-0.2639	0.04171	-6.326	2.64499e-10	6.61637e-45	3.07498e-17
nap_during_day_f1190_0_0	nap_during_day_f1190_0_03	GOLM2	Sleep	41063	10276	0.1942	0.02034	9.545	1.42802e-21	0.2943	0.03965	7.424	1.22269e-13	3.39919e-47	3.75091e-17
major_dietary_changes_in_the_last_5_years_f1538_0_0_Yes._because_of_illness	major_dietary_changes_in_the_last_5_years_f1538_0_0_Yes._because_of_illness	LAG3	Diet_Weekly	40617	10161	0.1367	0.01432	9.545	1.42816e-21	0.1661	0.02877	5.774	7.94673e-09	1.42816e-21	7.94673e-09
no2_mean	no2_mean	FGF21	Residential_Air_Pollution	40538	10131	0.06612	0.006927	9.545	1.43394e-21	0.083	0.014	5.93	3.12195e-09	1.43394e-21	3.12195e-09
index_of_multiple_deprivation_england_f26410_0_0	index_of_multiple_deprivation_england_f26410_0_0	TGOLN2	Deprivation_Indices	30368	7605	0.04899	0.005132	9.547	1.43497e-21	0.0656	0.01042	6.296	3.21621e-10	1.43497e-21	3.21621e-10
time_spent_watching_television_tv_f1070_0_0	time_spent_watching_television_tv_f1070_0_0	FCGR2A	Exercise_Freq	40231	10060	0.02986	0.003128	9.545	1.43587e-21	0.03858	0.006169	6.253	4.19242e-10	1.43587e-21	4.19242e-10
age_first_had_sexual_intercourse_f2139_0_0	age_first_had_sexual_intercourse_f2139_0_0	SIT1	Sexual_Factors	34568	8688	-0.05074	0.005316	-9.545	1.4464e-21	-0.06726	0.01049	-6.412	1.5117e-10	1.4464e-21	1.5117e-10
crime_score_england_f26416_0_0	crime_score_england_f26416_0_0	CLMP	Deprivation_Indices	35451	8882	0.04686	0.00491	9.544	1.46173e-21	0.05601	0.009896	5.66	1.56275e-08	1.46173e-21	1.56275e-08
age_first_had_sexual_intercourse_f2139_0_0	age_first_had_sexual_intercourse_f2139_0_0	LRTM2	Sexual_Factors	30596	7667	0.05377	0.005635	9.543	1.48196e-21	0.06654	0.01104	6.028	1.73356e-09	1.48196e-21	1.73356e-09
variation_in_diet_f1548_0_0	variation_in_diet_f1548_0_03	FTCD	Diet_Weekly	35118	8782	0.1908	0.02	9.541	1.49644e-21	0.2287	0.04013	5.701	1.23081e-08	1.26386e-28	1.44847e-09
snoring_f1210_0_0_No	snoring_f1210_0_0_No	ADGRB3	Sleep	40423	10112	0.06044	0.006335	9.54	1.50434e-21	0.07674	0.01246	6.158	7.62641e-10	1.50434e-21	7.62641e-10
alcohol_intake_versus_10_years_previously_f1628_0_0	alcohol_intake_versus_10_years_previously_f1628_0_03	MERTK	Alcohol	37300	9410	-0.1261	0.01322	-9.54	1.51001e-21	-0.1566	0.02598	-6.027	1.73092e-09	8.51016e-22	1.9536e-09
number_of_days_week_of_moderate_physical_activity_10_plus_minutes_f884_0_0	number_of_days_week_of_moderate_physical_activity_10_plus_minutes_f884_0_06	FUOM	Exercise_Freq	32822	8215	-0.187	0.0196	-9.54	1.51927e-21	-0.2284	0.03931	-5.809	6.52659e-09	2.75341e-33	8.43902e-12
summed_met_minutes_per_week_for_all_activity_f22040_0_0	summed_met_minutes_per_week_for_all_activity_f22040_0_0	CRHBP	Exercise_MET	32836	8171	-0.04507	0.004725	-9.54	1.52177e-21	-0.05193	0.009215	-5.636	1.80334e-08	1.52177e-21	1.80334e-08
average_total_household_income_before_tax_f738_0_0	average_total_household_income_before_tax_f738_0_04	CALB2	Deprivation_Indices	33761	8530	-0.1647	0.01727	-9.54	1.52285e-21	-0.1835	0.03297	-5.566	2.68972e-08	8.43191e-31	5.12554e-20
bread_intake_f1438_0_0	bread_intake_f1438_0_0	ROBO1	Diet_Weekly	40308	10095	0.04664	0.00489	9.539	1.52365e-21	0.05396	0.009871	5.467	4.69224e-08	1.52365e-21	4.69224e-08
lamb_mutton_intake_f1379_0_0	lamb_mutton_intake_f1379_0_03	GFRA2	Diet_Weekly	40298	10076	-0.1415	0.01483	-9.538	1.5332e-21	-0.1898	0.03018	-6.291	3.28709e-10	4.85427e-20	2.73817e-08
time_spent_watching_television_tv_f1070_0_0	time_spent_watching_television_tv_f1070_0_0	PLEKHO1	Exercise_Freq	35042	8758	0.05099	0.005346	9.539	1.53562e-21	0.06388	0.01116	5.726	1.06346e-08	1.53562e-21	1.06346e-08
employment_score_england_f26412_0_0	employment_score_england_f26412_0_0	KRT19	Deprivation_Indices	35091	8784	0.05425	0.005687	9.538	1.55007e-21	0.06324	0.01162	5.443	5.39178e-08	1.55007e-21	5.39178e-08
oily_fish_intake_f1329_0_0	oily_fish_intake_f1329_0_04	DKK1	Diet_Weekly	40865	10222	-0.173	0.01814	-9.536	1.56529e-21	-0.2604	0.0361	-7.214	5.81479e-13	5.65289e-26	9.10319e-13
average_total_household_income_before_tax_f738_0_0	average_total_household_income_before_tax_f738_0_04	PDZK1	Deprivation_Indices	29184	7294	-0.1752	0.01837	-9.538	1.56863e-21	-0.2607	0.0377	-6.915	5.06296e-12	1.94672e-27	1.23027e-10
number_of_days_week_of_vigorous_physical_activity_10_plus_minutes_f904_0_0	number_of_days_week_of_vigorous_physical_activity_10_plus_minutes_f904_0_02	SPON1	Exercise_Freq	38521	9679	-0.1351	0.01417	-9.536	1.57437e-21	-0.1752	0.02886	-6.069	1.33547e-09	8.68052e-43	2.39946e-14
use_of_sun_uv_protection_f2267_0_0	use_of_sun_uv_protection_f2267_0_03	SCARB2	Sun_Exposure	39576	9906	-0.1599	0.01677	-9.535	1.57457e-21	-0.1923	0.0338	-5.69	1.30436e-08	7.98376e-26	4.84205e-08
frequency_of_stair_climbing_in_last_4_weeks_f943_0_0	frequency_of_stair_climbing_in_last_4_weeks_f943_0_04	OSM	Exercise_Freq	40073	10018	-0.1815	0.01904	-9.535	1.57473e-21	-0.2355	0.03705	-6.356	2.15846e-10	1.45009e-40	2.43207e-18
getting_up_in_morning_f1170_0_0	getting_up_in_morning_f1170_0_03	LEP	Sleep	40704	10171	-0.2062	0.02162	-9.535	1.57595e-21	-0.2322	0.04205	-5.523	3.4227e-08	9.55529e-36	1.65761e-09
dried_fruit_intake_f1319_0_0	dried_fruit_intake_f1319_0_0	GFRA1	Diet_Weekly	40550	10155	-0.0436	0.004573	-9.534	1.59419e-21	-0.05403	0.009528	-5.671	1.46132e-08	1.59419e-21	1.46132e-08
time_spent_watching_television_tv_f1070_0_0	time_spent_watching_television_tv_f1070_0_0	TAX1BP1	Exercise_Freq	35045	8755	0.05084	0.005332	9.535	1.59808e-21	0.0681	0.01062	6.415	1.48291e-10	1.59808e-21	1.48291e-10
at_or_above_moderate_vigorous_walking_recommendation_f22036_0_0	at_or_above_moderate_vigorous_walking_recommendation_f22036_0_0	STAB2	Exercise_MET	28550	7116	-0.1214	0.01273	-9.536	1.59841e-21	-0.1563	0.02613	-5.981	2.32148e-09	1.59841e-21	2.32148e-09
index_of_multiple_deprivation_england_f26410_0_0	index_of_multiple_deprivation_england_f26410_0_0	TNFSF13	Deprivation_Indices	35302	8852	0.04801	0.005036	9.534	1.61355e-21	0.05547	0.01021	5.432	5.71884e-08	1.61355e-21	5.71884e-08
smoking_status_f20116_0_0_Current	smoking_status_f20116_0_0_Current	MEP1A	Smoking	35336	8836	0.1431	0.01501	9.533	1.61492e-21	0.1715	0.02976	5.763	8.51907e-09	1.61492e-21	8.51907e-09
plays_computer_games_f2237_0_0	plays_computer_games_f2237_0_02	CD300C	Internet_Usage	41096	10283	0.103	0.0108	9.532	1.61705e-21	0.1197	0.02181	5.488	4.17318e-08	3.72395e-30	5.53851e-09
current_tobacco_smoking_f1239_0_0_No	current_tobacco_smoking_f1239_0_0_No	CXCL12	Smoking	40050	10009	-0.1496	0.01569	-9.532	1.62238e-21	-0.1832	0.03179	-5.762	8.56388e-09	1.62238e-21	8.56388e-09
use_of_sun_uv_protection_f2267_0_0	use_of_sun_uv_protection_f2267_0_03	RNASE4	Sun_Exposure	34236	8566	-0.1722	0.01806	-9.533	1.63174e-21	-0.1965	0.03587	-5.479	4.39177e-08	5.29589e-28	1.09568e-10
nap_during_day_f1190_0_0	nap_during_day_f1190_0_02	CCL3	Sleep	40657	10164	0.09142	0.009591	9.531	1.63947e-21	0.1069	0.01883	5.679	1.39178e-08	1.66506e-32	8.68742e-11
cereal_type_f1468_0_0_Other_.e.g._Cornflakes._Frosties.	cereal_type_f1468_0_0_Other_.e.g._Cornflakes._Frosties.	COL15A1	Diet_Weekly	29239	7326	0.1316	0.0138	9.532	1.65112e-21	0.1724	0.02855	6.038	1.64092e-09	1.65112e-21	1.64092e-09
milk_type_used_f1418_0_0_Full_cream	milk_type_used_f1418_0_0_Full_cream	LTBR	Diet_Weekly	40583	10150	0.1647	0.01729	9.53	1.65326e-21	0.2267	0.03531	6.42	1.42469e-10	1.65326e-21	1.42469e-10
alcohol_drinker_status_f20117_0_0_Never	alcohol_drinker_status_f20117_0_0_Never	RNF149	Alcohol	34549	8636	0.2405	0.02523	9.531	1.6586e-21	0.278	0.04909	5.663	1.53577e-08	1.6586e-21	1.53577e-08
number_of_days_week_of_moderate_physical_activity_10_plus_minutes_f884_0_0	number_of_days_week_of_moderate_physical_activity_10_plus_minutes_f884_0_04	RTN4R	Exercise_Freq	38900	9764	-0.1646	0.01728	-9.529	1.6838e-21	-0.2013	0.03523	-5.715	1.12941e-08	4.90218e-73	5.99691e-15
alcohol_intake_versus_10_years_previously_f1628_0_0	alcohol_intake_versus_10_years_previously_f1628_0_03	CD38	Alcohol	36732	9240	-0.1088	0.01142	-9.529	1.6887e-21	-0.146	0.02314	-6.307	2.97465e-10	6.19178e-24	7.58695e-12
oily_fish_intake_f1329_0_0	oily_fish_intake_f1329_0_04	HJV	Diet_Weekly	35151	8798	-0.1948	0.02044	-9.529	1.69305e-21	-0.2329	0.04077	-5.712	1.15127e-08	3.89158e-22	1.30483e-08
income_score_england_f26411_0_0	income_score_england_f26411_0_0	PRG2	Deprivation_Indices	30399	7572	0.05352	0.005616	9.529	1.69432e-21	0.07134	0.01157	6.167	7.30356e-10	1.69432e-21	7.30356e-10
plays_computer_games_f2237_0_0	plays_computer_games_f2237_0_02	BCHE	Internet_Usage	34808	8697	0.1122	0.01177	9.528	1.69554e-21	0.1302	0.02327	5.596	2.2631e-08	6.44463e-26	9.14679e-12
number_of_days_week_of_vigorous_physical_activity_10_plus_minutes_f904_0_0	number_of_days_week_of_vigorous_physical_activity_10_plus_minutes_f904_0_05	CD72	Exercise_Freq	32803	8165	-0.2129	0.02234	-9.529	1.69893e-21	-0.2578	0.04564	-5.65	1.65756e-08	5.61504e-52	1.4923e-13
current_tobacco_smoking_f1239_0_0_Yes._on_most_or_all_days	current_tobacco_smoking_f1239_0_0_Yes._on_most_or_all_days	NBL1	Smoking	40941	10230	0.1695	0.01779	9.527	1.70851e-21	0.2077	0.03586	5.792	7.17264e-09	1.70851e-21	7.17264e-09
time_spend_outdoors_in_summer_f1050_0_0	time_spend_outdoors_in_summer_f1050_0_0	SELE	Sun_Exposure	38860	9711	0.03839	0.00403	9.526	1.72914e-21	0.04399	0.007931	5.547	2.98953e-08	1.72914e-21	2.98953e-08
ever_smoked_f20160_0_0	ever_smoked_f20160_0_0	MMP1	Smoking	39196	9786	0.0824	0.00865	9.526	1.72942e-21	0.104	0.01732	6.009	1.93445e-09	1.72942e-21	1.93445e-09
average_total_household_income_before_tax_f738_0_0	average_total_household_income_before_tax_f738_0_02	IDUA	Deprivation_Indices	34871	8770	-0.1171	0.01229	-9.526	1.73866e-21	-0.1621	0.02444	-6.634	3.46602e-11	1.46697e-82	1.41804e-25
current_tobacco_smoking_f1239_0_0_Yes._on_most_or_all_days	current_tobacco_smoking_f1239_0_0_Yes._on_most_or_all_days	RBP7	Smoking	35338	8834	0.1738	0.01824	9.525	1.74415e-21	0.207	0.03791	5.462	4.83459e-08	1.74415e-21	4.83459e-08
time_spent_watching_television_tv_f1070_0_0	time_spent_watching_television_tv_f1070_0_0	TREH	Exercise_Freq	35121	8793	0.0342	0.00359	9.525	1.74824e-21	0.04199	0.007153	5.871	4.49453e-09	1.74824e-21	4.49453e-09
usual_walking_pace_f924_0_0	usual_walking_pace_f924_0_02	IGF1R	Exercise_Freq	40250	10066	-0.1525	0.01601	-9.524	1.74981e-21	-0.1811	0.03081	-5.88	4.2457e-09	2.43925e-25	9.06264e-09
snoring_f1210_0_0_Yes	snoring_f1210_0_0_Yes	SUSD5	Sleep	34514	8631	-0.08578	0.009006	-9.525	1.75817e-21	-0.1053	0.01788	-5.89	4.01934e-09	1.75817e-21	4.01934e-09
education_score_england_f26414_0_0	education_score_england_f26414_0_0	C19orf12	Deprivation_Indices	34353	8549	0.05212	0.005473	9.524	1.76454e-21	0.07639	0.01102	6.933	4.40906e-12	1.76454e-21	4.40906e-12
alcohol_drinker_status_f20117_0_0_Current	alcohol_drinker_status_f20117_0_0_Current	MMP7	Alcohol	40002	10005	-0.1615	0.01696	-9.523	1.77843e-21	-0.2499	0.03413	-7.321	2.64894e-13	1.77843e-21	2.64894e-13
smoking_status_f20116_0_0_Current	smoking_status_f20116_0_0_Current	LRPAP1	Smoking	41163	10297	0.09186	0.009648	9.521	1.80183e-21	0.1143	0.01908	5.992	2.14079e-09	1.80183e-21	2.14079e-09
average_total_household_income_before_tax_f738_0_0	average_total_household_income_before_tax_f738_0_03	DPY30	Deprivation_Indices	34864	8635	-0.1471	0.01545	-9.522	1.805e-21	-0.1744	0.03093	-5.64	1.75795e-08	1.77808e-44	3.97301e-13
average_total_household_income_before_tax_f738_0_0	average_total_household_income_before_tax_f738_0_02	LILRA5	Deprivation_Indices	34610	8595	-0.1294	0.01359	-9.522	1.80592e-21	-0.1721	0.02756	-6.243	4.48748e-10	8.69724e-130	1.87876e-28
bread_type_f1448_0_0_Wholemeal_or_wholegrain	bread_type_f1448_0_0_Wholemeal_or_wholegrain	BAG3	Diet_Weekly	39096	9752	-0.09683	0.01017	-9.521	1.80625e-21	-0.1172	0.01973	-5.941	2.93372e-09	1.80625e-21	2.93372e-09
processed_meat_intake_f1349_0_0	processed_meat_intake_f1349_0_04	MCAM	Diet_Weekly	40856	10211	-0.1671	0.01755	-9.52	1.81756e-21	-0.1917	0.03481	-5.506	3.75852e-08	2.23157e-22	5.36417e-07
number_of_days_week_of_moderate_physical_activity_10_plus_minutes_f884_0_0	number_of_days_week_of_moderate_physical_activity_10_plus_minutes_f884_0_07	IGFBP4	Exercise_Freq	38109	9543	-0.2248	0.02361	-9.52	1.82428e-21	-0.3077	0.04633	-6.641	3.29231e-11	2.00376e-48	3.83139e-13
non_oily_fish_intake_f1339_0_0	non_oily_fish_intake_f1339_0_04	CCER2	Diet_Weekly	34305	8592	-0.244	0.02563	-9.521	1.82471e-21	-0.291	0.05096	-5.711	1.16329e-08	1.10258e-21	1.4477e-09
bread_type_f1448_0_0_White	bread_type_f1448_0_0_White	TCN2	Diet_Weekly	39867	9967	0.0863	0.009065	9.52	1.82537e-21	0.09999	0.01787	5.595	2.26738e-08	1.82537e-21	2.26738e-08
smoking_status_f20116_0_0_Current	smoking_status_f20116_0_0_Current	CPVL	Smoking	41090	10273	0.111	0.01167	9.52	1.82595e-21	0.1364	0.02411	5.656	1.59553e-08	1.82595e-21	1.59553e-08
number_of_days_week_of_vigorous_physical_activity_10_plus_minutes_f904_0_0	number_of_days_week_of_vigorous_physical_activity_10_plus_minutes_f904_0_04	SIGLEC7	Exercise_Freq	38487	9660	-0.1369	0.01439	-9.519	1.84447e-21	-0.164	0.0289	-5.677	1.4138e-08	1.20088e-35	8.33697e-10
types_of_physical_activity_in_last_4_weeks_f6164_0_0.multi_Strenuous_sports	types_of_physical_activity_in_last_4_weeks_f6164_0_0.multi_Strenuous_sports	CLEC7A	Exercise_Freq	41056	10275	-0.1096	0.01152	-9.518	1.85593e-21	-0.1348	0.0233	-5.785	7.47866e-09	1.85593e-21	7.47866e-09
alcohol_intake_frequency_f1558_0_0	alcohol_intake_frequency_f1558_0_05	FNDC1	Alcohol	35359	8845	-0.1867	0.01962	-9.519	1.8622e-21	-0.2294	0.03934	-5.833	5.64702e-09	1.8563e-63	3.59956e-15
frequency_of_stair_climbing_in_last_4_weeks_f943_0_0	frequency_of_stair_climbing_in_last_4_weeks_f943_0_03	AGRN	Exercise_Freq	40481	10144	-0.1571	0.01651	-9.518	1.86449e-21	-0.1837	0.03354	-5.478	4.41081e-08	5.3377e-101	7.31897e-30
at_or_above_moderate_vigorous_recommendation_f22035_0_0	at_or_above_moderate_vigorous_recommendation_f22035_0_0	NBL1	Exercise_MET	32852	8307	-0.1	0.01051	-9.518	1.87412e-21	-0.1273	0.0213	-5.978	2.355e-09	1.87412e-21	2.355e-09
number_of_days_week_of_moderate_physical_activity_10_plus_minutes_f884_0_0	number_of_days_week_of_moderate_physical_activity_10_plus_minutes_f884_0_03	TNFSF13B	Exercise_Freq	39044	9725	-0.1636	0.01719	-9.517	1.87548e-21	-0.2008	0.03491	-5.751	9.12634e-09	3.19289e-41	7.16006e-08
usual_walking_pace_f924_0_0	usual_walking_pace_f924_0_03	ICAM2	Exercise_Freq	40935	10243	-0.1162	0.01221	-9.516	1.8879e-21	-0.148	0.02423	-6.109	1.04144e-09	2.92691e-21	4.74111e-09
frequency_of_stair_climbing_in_last_4_weeks_f943_0_0	frequency_of_stair_climbing_in_last_4_weeks_f943_0_05	HAVCR1	Exercise_Freq	40605	10152	-0.1759	0.01848	-9.516	1.89635e-21	-0.2088	0.03721	-5.61	2.07181e-08	1.74346e-44	1.06845e-13
alcohol_drinker_status_f20117_0_0_Previous	alcohol_drinker_status_f20117_0_0_Previous	HGF	Alcohol	41256	10317	0.228	0.02397	9.515	1.91411e-21	0.2828	0.04958	5.704	1.20054e-08	1.91411e-21	1.20054e-08
index_of_multiple_deprivation_england_f26410_0_0	index_of_multiple_deprivation_england_f26410_0_0	SCLY	Deprivation_Indices	35342	8856	0.05068	0.005327	9.515	1.9257e-21	0.06576	0.01103	5.964	2.56358e-09	1.9257e-21	2.56358e-09
time_spent_watching_television_tv_f1070_0_0	time_spent_watching_television_tv_f1070_0_0	CXCL6	Exercise_Freq	40834	10216	0.04321	0.004542	9.514	1.93216e-21	0.06063	0.009385	6.461	1.09027e-10	1.93216e-21	1.09027e-10
spread_type_f1428_0_0_Never.rarely_use_spread	spread_type_f1428_0_0_Never.rarely_use_spread	LPL	Diet_Weekly	40790	10194	0.1211	0.01273	9.514	1.93332e-21	0.1652	0.02551	6.475	9.92244e-11	1.93332e-21	9.92244e-11
age_first_had_sexual_intercourse_f2139_0_0	age_first_had_sexual_intercourse_f2139_0_0	LPL	Sexual_Factors	35258	8847	0.04118	0.004328	9.515	1.93519e-21	0.04835	0.008819	5.483	4.29717e-08	1.93519e-21	4.29717e-08
past_tobacco_smoking_f1249_0_0	past_tobacco_smoking_f1249_0_04	PAFAH1B3	Smoking	32500	8127	-0.1339	0.01407	-9.515	1.94241e-21	-0.1615	0.02821	-5.724	1.07916e-08	5.43046e-23	1.86497e-08
employment_score_england_f26412_0_0	employment_score_england_f26412_0_0	WFIKKN2	Deprivation_Indices	35253	8762	-0.04782	0.005026	-9.514	1.94287e-21	-0.07042	0.01062	-6.633	3.47523e-11	1.94287e-21	3.47523e-11
nap_during_day_f1190_0_0	nap_during_day_f1190_0_03	ITGA11	Sleep	40658	10163	-0.1926	0.02024	-9.513	1.95715e-21	-0.3737	0.04056	-9.212	3.84763e-20	1.42427e-37	6.57942e-23
mineral_and_other_dietary_supplements_f6179_0_0.multi_Glucosamine	mineral_and_other_dietary_supplements_f6179_0_0.multi_Glucosamine	CD83	Vitamins	40730	10175	-0.1145	0.01203	-9.512	1.97593e-21	-0.1494	0.02465	-6.06	1.41301e-09	1.97593e-21	1.41301e-09
oily_fish_intake_f1329_0_0	oily_fish_intake_f1329_0_03	DKK4	Diet_Weekly	40131	10042	-0.1532	0.01611	-9.509	2.02547e-21	-0.1792	0.03176	-5.643	1.72027e-08	7.79202e-22	2.98458e-07
alcohol_intake_frequency_f1558_0_0	alcohol_intake_frequency_f1558_0_04	RNASE4	Alcohol	34310	8584	-0.1875	0.01972	-9.51	2.02949e-21	-0.2587	0.0387	-6.685	2.45297e-11	4.00012e-148	1.53909e-45
alcohol_intake_frequency_f1558_0_0	alcohol_intake_frequency_f1558_0_04	TNF	Alcohol	39962	9986	-0.1876	0.01973	-9.508	2.04647e-21	-0.2483	0.03799	-6.537	6.60698e-11	2.58019e-74	1.58908e-22
nap_during_day_f1190_0_0	nap_during_day_f1190_0_03	PIK3IP1	Sleep	40731	10175	0.1853	0.01949	9.508	2.05058e-21	0.2455	0.03933	6.243	4.46873e-10	7.16476e-34	5.28738e-12
poultry_intake_f1359_0_0	poultry_intake_f1359_0_03	APCS	Diet_Weekly	35141	8785	0.215	0.02262	9.508	2.06436e-21	0.3004	0.0454	6.616	3.90226e-11	9.48557e-34	9.81914e-15
met_minutes_per_week_for_moderate_activity_f22038_0_0	met_minutes_per_week_for_moderate_activity_f22038_0_0	ADAM12	Exercise_MET	27623	6979	-0.05625	0.005915	-9.509	2.06893e-21	-0.0745	0.01103	-6.757	1.52597e-11	2.06893e-21	1.52597e-11
alcohol_intake_frequency_f1558_0_0	alcohol_intake_frequency_f1558_0_05	NOS1	Alcohol	39806	9950	-0.1828	0.01923	-9.506	2.08857e-21	-0.2101	0.03822	-5.499	3.9226e-08	6.95792e-67	2.29209e-13
types_of_physical_activity_in_last_4_weeks_f6164_0_0.multi_Strenuous_sports	types_of_physical_activity_in_last_4_weeks_f6164_0_0.multi_Strenuous_sports	RETN	Exercise_Freq	40539	10132	-0.1451	0.01526	-9.505	2.09798e-21	-0.2042	0.03106	-6.573	5.1772e-11	2.09798e-21	5.1772e-11
non_oily_fish_intake_f1339_0_0	non_oily_fish_intake_f1339_0_03	SPON2	Diet_Weekly	40328	10093	-0.218	0.02294	-9.505	2.11002e-21	-0.2949	0.04616	-6.39	1.73566e-10	2.29569e-26	3.06884e-09
at_or_above_moderate_vigorous_recommendation_f22035_0_0	at_or_above_moderate_vigorous_recommendation_f22035_0_0	GLA	Exercise_MET	27876	6959	-0.1107	0.01164	-9.507	2.1172e-21	-0.1534	0.02321	-6.609	4.1582e-11	2.1172e-21	4.1582e-11
average_total_household_income_before_tax_f738_0_0	average_total_household_income_before_tax_f738_0_05	THOP1	Deprivation_Indices	34532	8532	-0.2412	0.02538	-9.505	2.12669e-21	-0.2768	0.0503	-5.504	3.82753e-08	2.97825e-38	1.2901e-11
nap_during_day_f1190_0_0	nap_during_day_f1190_0_03	PTGDS	Sleep	40417	10106	0.1896	0.01995	9.504	2.12874e-21	0.2471	0.04201	5.882	4.17585e-09	4.66501e-38	7.44238e-11
types_of_transport_used_excluding_work_f6162_0_0.multi_Walk	types_of_transport_used_excluding_work_f6162_0_0.multi_Walk	SERPIND1	Exercise_Freq	35301	8819	-0.09407	0.009898	-9.504	2.13815e-21	-0.1143	0.02003	-5.707	1.18697e-08	2.13815e-21	1.18697e-08
number_of_days_week_of_vigorous_physical_activity_10_plus_minutes_f904_0_0	number_of_days_week_of_vigorous_physical_activity_10_plus_minutes_f904_0_06	RNASE6	Exercise_Freq	33245	8372	-0.194	0.02042	-9.502	2.18615e-21	-0.2243	0.03945	-5.686	1.34143e-08	2.05863e-86	4.67578e-21
employment_score_england_f26412_0_0	employment_score_england_f26412_0_0	CDH1	Deprivation_Indices	33989	8502	0.05301	0.00558	9.502	2.19857e-21	0.07057	0.01126	6.269	3.80338e-10	2.19857e-21	3.80338e-10
nap_during_day_f1190_0_0	nap_during_day_f1190_0_03	CD80	Sleep	35401	8854	0.1959	0.02062	9.501	2.21144e-21	0.2417	0.03878	6.234	4.74327e-10	3.64617e-35	7.88773e-15
average_total_household_income_before_tax_f738_0_0	average_total_household_income_before_tax_f738_0_02	DSC2	Deprivation_Indices	34267	8534	-0.1314	0.01383	-9.5	2.22501e-21	-0.165	0.02732	-6.039	1.6187e-09	4.08226e-113	3.05673e-25
dried_fruit_intake_f1319_0_0	dried_fruit_intake_f1319_0_0	EPHA1	Diet_Weekly	40382	10105	-0.04254	0.004478	-9.499	2.23181e-21	-0.0539	0.009159	-5.885	4.11679e-09	2.23181e-21	4.11679e-09
coffee_intake_f1498_0_0	coffee_intake_f1498_0_0	NRCAM	Diet_Weekly	40703	10174	-0.04431	0.004665	-9.498	2.24446e-21	-0.05913	0.009535	-6.202	5.79069e-10	2.24446e-21	5.79069e-10
current_tobacco_smoking_f1239_0_0_No	current_tobacco_smoking_f1239_0_0_No	LRPAP1	Smoking	41163	10297	-0.09137	0.00962	-9.498	2.25138e-21	-0.1165	0.01903	-6.123	9.49387e-10	2.25138e-21	9.49387e-10
average_total_household_income_before_tax_f738_0_0	average_total_household_income_before_tax_f738_0_02	MSLN	Deprivation_Indices	34398	8613	-0.1205	0.01269	-9.499	2.25873e-21	-0.1693	0.02527	-6.702	2.19163e-11	9.71549e-109	1.24874e-30
age_first_had_sexual_intercourse_f2139_0_0	age_first_had_sexual_intercourse_f2139_0_0	CKB	Sexual_Factors	30709	7618	0.05213	0.005489	9.499	2.27813e-21	0.06181	0.01116	5.537	3.17439e-08	2.27813e-21	3.17439e-08
mineral_and_other_dietary_supplements_f6179_0_0.multi_Glucosamine	mineral_and_other_dietary_supplements_f6179_0_0.multi_Glucosamine	TNFRSF4	Vitamins	41158	10294	-0.1147	0.01208	-9.496	2.28767e-21	-0.1312	0.02414	-5.436	5.56852e-08	2.28767e-21	5.56852e-08
non_oily_fish_intake_f1339_0_0	non_oily_fish_intake_f1339_0_04	IL1R1	Diet_Weekly	40462	10125	-0.2252	0.02372	-9.496	2.30154e-21	-0.263	0.0482	-5.456	4.99293e-08	5.59779e-21	1.05377e-05
average_total_household_income_before_tax_f738_0_0	average_total_household_income_before_tax_f738_0_05	VEGFB	Deprivation_Indices	29147	7331	-0.2701	0.02844	-9.498	2.3031e-21	-0.339	0.05466	-6.202	5.88148e-10	1.15945e-31	1.29193e-10
average_total_household_income_before_tax_f738_0_0	average_total_household_income_before_tax_f738_0_03	CCL18	Deprivation_Indices	34162	8554	-0.1358	0.0143	-9.496	2.31319e-21	-0.1948	0.02907	-6.702	2.19188e-11	1.53181e-53	1.44323e-12
income_score_england_f26411_0_0	income_score_england_f26411_0_0	IGFBPL1	Deprivation_Indices	35156	8820	0.04639	0.004886	9.495	2.34543e-21	0.05332	0.009589	5.561	2.76069e-08	2.34543e-21	2.76069e-08
bread_type_f1448_0_0_Wholemeal_or_wholegrain	bread_type_f1448_0_0_Wholemeal_or_wholegrain	C2	Diet_Weekly	39550	9884	-0.08421	0.008871	-9.492	2.38106e-21	-0.1182	0.01706	-6.931	4.42988e-12	2.38106e-21	4.42988e-12
poultry_intake_f1359_0_0	poultry_intake_f1359_0_03	ALCAM	Diet_Weekly	41214	10308	-0.1968	0.02073	-9.491	2.41314e-21	-0.2448	0.04225	-5.795	7.01532e-09	7.45456e-25	1.92501e-07
oily_fish_intake_f1329_0_0	oily_fish_intake_f1329_0_03	RGMB	Diet_Weekly	40863	10224	-0.1532	0.01614	-9.49	2.43254e-21	-0.1775	0.03216	-5.52	3.46955e-08	5.83818e-37	1.24762e-08
number_of_days_week_of_moderate_physical_activity_10_plus_minutes_f884_0_0	number_of_days_week_of_moderate_physical_activity_10_plus_minutes_f884_0_06	IGSF9	Exercise_Freq	33563	8377	-0.1825	0.01923	-9.491	2.43378e-21	-0.2378	0.03845	-6.184	6.52742e-10	1.26915e-49	4.65597e-15
alcohol_intake_frequency_f1558_0_0	alcohol_intake_frequency_f1558_0_04	EPHA4	Alcohol	34670	8675	-0.1818	0.01916	-9.491	2.43998e-21	-0.2099	0.0389	-5.395	7.02416e-08	4.24388e-214	3.32148e-64
income_score_england_f26411_0_0	income_score_england_f26411_0_0	IMMT	Deprivation_Indices	30195	7569	0.05795	0.006106	9.491	2.44449e-21	0.07074	0.01244	5.688	1.33123e-08	2.44449e-21	1.33123e-08
alcohol_drinker_status_f20117_0_0_Never	alcohol_drinker_status_f20117_0_0_Never	NOS3	Alcohol	39853	9962	0.2342	0.02468	9.489	2.45124e-21	0.2552	0.04705	5.423	6.00136e-08	2.45124e-21	6.00136e-08
fresh_fruit_intake_f1309_0_0	fresh_fruit_intake_f1309_0_0	LPL	Diet_Weekly	40603	10151	0.03783	0.003986	9.489	2.4566e-21	0.05046	0.008208	6.148	8.14938e-10	2.4566e-21	8.14938e-10
alcohol_drinker_status_f20117_0_0_Never	alcohol_drinker_status_f20117_0_0_Never	CLEC7A	Alcohol	41260	10313	0.1588	0.01674	9.489	2.45777e-21	0.2322	0.03335	6.963	3.5262e-12	2.45777e-21	3.5262e-12
alcohol_intake_versus_10_years_previously_f1628_0_0	alcohol_intake_versus_10_years_previously_f1628_0_03	LTA	Alcohol	36928	9210	-0.1102	0.01161	-9.489	2.45873e-21	-0.133	0.0237	-5.611	2.07248e-08	7.47041e-21	5.34649e-08
oily_fish_intake_f1329_0_0	oily_fish_intake_f1329_0_04	RNASE10	Diet_Weekly	34290	8574	-0.1481	0.01561	-9.49	2.45929e-21	-0.1795	0.02996	-5.991	2.17498e-09	1.11373e-20	5.0824e-09
usual_walking_pace_f924_0_0	usual_walking_pace_f924_0_03	TEK	Exercise_Freq	40563	10145	-0.14	0.01475	-9.488	2.47413e-21	-0.1737	0.03013	-5.766	8.35924e-09	2.96947e-20	5.31456e-08
average_total_household_income_before_tax_f738_0_0	average_total_household_income_before_tax_f738_0_05	IGSF9	Deprivation_Indices	30084	7512	-0.2615	0.02756	-9.489	2.48903e-21	-0.3613	0.05417	-6.67	2.7484e-11	7.32929e-29	1.33896e-10
average_total_household_income_before_tax_f738_0_0	average_total_household_income_before_tax_f738_0_05	HSPG2	Deprivation_Indices	34320	8662	-0.2413	0.02543	-9.488	2.50451e-21	-0.2962	0.05207	-5.689	1.31601e-08	3.81455e-40	3.61168e-12
current_tobacco_smoking_f1239_0_0_Yes._on_most_or_all_days	current_tobacco_smoking_f1239_0_0_Yes._on_most_or_all_days	LGALS9	Smoking	40790	10198	0.1549	0.01633	9.487	2.50541e-21	0.1797	0.03191	5.631	1.84233e-08	2.50541e-21	1.84233e-08
types_of_transport_used_excluding_work_f6162_0_0.multi_Cycle	types_of_transport_used_excluding_work_f6162_0_0.multi_Cycle	SIGLEC1	Exercise_Freq	40772	10188	-0.1627	0.01715	-9.487	2.50673e-21	-0.2089	0.03447	-6.06	1.40726e-09	2.50673e-21	1.40726e-09
health_score_england_f26413_0_0	health_score_england_f26413_0_0	CCL25	Deprivation_Indices	35545	8904	0.04539	0.004785	9.487	2.51381e-21	0.05087	0.009341	5.447	5.27206e-08	2.51381e-21	5.27206e-08
cereal_type_f1468_0_0_Other_.e.g._Cornflakes._Frosties.	cereal_type_f1468_0_0_Other_.e.g._Cornflakes._Frosties.	MET	Diet_Weekly	33777	8418	-0.1168	0.01232	-9.487	2.52148e-21	-0.1508	0.02477	-6.086	1.20887e-09	2.52148e-21	1.20887e-09
alcohol_intake_frequency_f1558_0_0	alcohol_intake_frequency_f1558_0_04	NRCAM	Alcohol	40765	10192	-0.1772	0.01868	-9.485	2.53873e-21	-0.2303	0.03776	-6.099	1.10831e-09	5.4132e-167	3.55433e-46
types_of_physical_activity_in_last_4_weeks_f6164_0_0.multi_Heavy_DIY_.eg._weeding._lawn_mowing._carpentry._digging.	types_of_physical_activity_in_last_4_weeks_f6164_0_0.multi_Heavy_DIY_.eg._weeding._lawn_mowing._carpentry._digging.	ALDH1A1	Exercise_Freq	40617	10170	-0.09326	0.009832	-9.485	2.55519e-21	-0.1094	0.01988	-5.504	3.81198e-08	2.55519e-21	3.81198e-08
non_oily_fish_intake_f1339_0_0	non_oily_fish_intake_f1339_0_04	REG1A	Diet_Weekly	40318	10059	-0.2243	0.02365	-9.485	2.55632e-21	-0.2737	0.04784	-5.722	1.08042e-08	1.42296e-23	1.55038e-07
beef_intake_f1369_0_0	beef_intake_f1369_0_02	ADGRB3	Diet_Weekly	40201	10056	-0.1006	0.01061	-9.485	2.56075e-21	-0.1258	0.02084	-6.034	1.65134e-09	4.33859e-26	1.5702e-13
alcohol_drinker_status_f20117_0_0_Previous	alcohol_drinker_status_f20117_0_0_Previous	EFNA1	Alcohol	40751	10189	0.2309	0.02435	9.484	2.56412e-21	0.2908	0.04632	6.278	3.56199e-10	2.56412e-21	3.56199e-10
number_of_days_week_of_vigorous_physical_activity_10_plus_minutes_f904_0_0	number_of_days_week_of_vigorous_physical_activity_10_plus_minutes_f904_0_03	SERPINB8	Exercise_Freq	38963	9710	-0.1228	0.01295	-9.484	2.59035e-21	-0.1724	0.025	-6.895	5.72524e-12	3.00581e-42	2.42396e-15
current_tobacco_smoking_f1239_0_0_No	current_tobacco_smoking_f1239_0_0_No	PLAT	Smoking	41180	10304	-0.1395	0.01471	-9.483	2.59043e-21	-0.1773	0.03037	-5.839	5.41762e-09	2.59043e-21	5.41762e-09
alcohol_intake_frequency_f1558_0_0	alcohol_intake_frequency_f1558_0_05	GUCA2A	Alcohol	40570	10141	-0.1835	0.01936	-9.482	2.61557e-21	-0.2273	0.03864	-5.882	4.17601e-09	1.18456e-31	7.32374e-11
average_total_household_income_before_tax_f738_0_0	average_total_household_income_before_tax_f738_0_04	FCER2	Deprivation_Indices	34579	8715	-0.1491	0.01572	-9.482	2.63688e-21	-0.2077	0.03161	-6.57	5.3102e-11	8.23243e-34	7.91845e-13
alcohol_intake_versus_10_years_previously_f1628_0_0	alcohol_intake_versus_10_years_previously_f1628_0_02	RBP5	Alcohol	36740	9232	-0.09993	0.01054	-9.482	2.64486e-21	-0.1357	0.02106	-6.443	1.23379e-10	5.2971e-21	1.95679e-10
frequency_of_stair_climbing_in_last_4_weeks_f943_0_0	frequency_of_stair_climbing_in_last_4_weeks_f943_0_03	GFRA1	Exercise_Freq	40586	10168	-0.1548	0.01633	-9.481	2.64905e-21	-0.197	0.03234	-6.09	1.17021e-09	3.04404e-96	1.03082e-29
types_of_physical_activity_in_last_4_weeks_f6164_0_0.multi_None_of_the_above	types_of_physical_activity_in_last_4_weeks_f6164_0_0.multi_None_of_the_above	CTBS	Exercise_Freq	34852	8712	0.1661	0.01752	9.482	2.6582e-21	0.2736	0.03393	8.065	8.30889e-16	2.6582e-21	8.30889e-16
snoring_f1210_0_0_No	snoring_f1210_0_0_No	CTBS	Sleep	35006	8751	-0.08662	0.009137	-9.481	2.67341e-21	-0.1024	0.0182	-5.627	1.88977e-08	2.67341e-21	1.88977e-08
number_of_days_week_of_vigorous_physical_activity_10_plus_minutes_f904_0_0	number_of_days_week_of_vigorous_physical_activity_10_plus_minutes_f904_0_06	LRP11	Exercise_Freq	38480	9667	-0.1705	0.01798	-9.48	2.67838e-21	-0.1982	0.03632	-5.456	4.97698e-08	2.82553e-59	6.2481e-17
spread_type_f1428_0_0_Never.rarely_use_spread	spread_type_f1428_0_0_Never.rarely_use_spread	UMOD	Diet_Weekly	41159	10291	0.1073	0.01132	9.48	2.6834e-21	0.1295	0.0227	5.707	1.18466e-08	2.6834e-21	1.18466e-08
ipaq_activity_group_f22032_0_0	ipaq_activity_group_f22032_0_02	CD59	Exercise_MET	31616	7896	-0.1299	0.0137	-9.481	2.68451e-21	-0.1627	0.02782	-5.849	5.12996e-09	4.24425e-33	7.91515e-10
nap_during_day_f1190_0_0	nap_during_day_f1190_0_02	MME	Sleep	40517	10142	0.08626	0.0091	9.48	2.68796e-21	0.1248	0.0185	6.743	1.6386e-11	1.27916e-24	1.24677e-12
cereal_type_f1468_0_0_Muesli	cereal_type_f1468_0_0_Muesli	SCLY	Diet_Weekly	33897	8422	-0.1203	0.01269	-9.48	2.7055e-21	-0.1808	0.02629	-6.879	6.47696e-12	2.7055e-21	6.47696e-12
frequency_of_stair_climbing_in_last_4_weeks_f943_0_0	frequency_of_stair_climbing_in_last_4_weeks_f943_0_06	PGF	Exercise_Freq	40773	10180	-0.205	0.02163	-9.478	2.72521e-21	-0.277	0.04353	-6.363	2.06926e-10	1.55962e-53	3.94933e-13
usual_walking_pace_f924_0_0	usual_walking_pace_f924_0_02	COL3A1	Exercise_Freq	35167	8806	-0.1756	0.01853	-9.478	2.76003e-21	-0.2059	0.03796	-5.425	5.94969e-08	1.80988e-25	1.2544e-07
number_of_days_week_of_vigorous_physical_activity_10_plus_minutes_f904_0_0	number_of_days_week_of_vigorous_physical_activity_10_plus_minutes_f904_0_05	CD300LF	Exercise_Freq	38855	9706	-0.1171	0.01235	-9.477	2.76383e-21	-0.1658	0.02425	-6.837	8.60312e-12	1.09335e-71	1.10214e-24
use_of_sun_uv_protection_f2267_0_0	use_of_sun_uv_protection_f2267_0_03	AGRN	Sun_Exposure	40838	10221	-0.1592	0.0168	-9.476	2.79117e-21	-0.2233	0.034	-6.566	5.40663e-11	5.4584e-28	7.61643e-13
types_of_physical_activity_in_last_4_weeks_f6164_0_0.multi_None_of_the_above	types_of_physical_activity_in_last_4_weeks_f6164_0_0.multi_None_of_the_above	MME	Exercise_Freq	40432	10111	0.1594	0.01682	9.475	2.81774e-21	0.2499	0.0346	7.222	5.49043e-13	2.81774e-21	5.49043e-13
time_spent_outdoors_in_winter_f1060_0_0	time_spent_outdoors_in_winter_f1060_0_0	SCGB1A1	Sun_Exposure	38418	9607	-0.0439	0.004633	-9.475	2.81882e-21	-0.05143	0.009276	-5.545	3.02622e-08	2.81882e-21	3.02622e-08
number_of_days_week_of_vigorous_physical_activity_10_plus_minutes_f904_0_0	number_of_days_week_of_vigorous_physical_activity_10_plus_minutes_f904_0_05	MET	Exercise_Freq	38610	9668	0.1838	0.0194	9.474	2.84031e-21	0.2519	0.03884	6.486	9.2438e-11	1.37788e-45	5.32433e-13
oily_fish_intake_f1329_0_0	oily_fish_intake_f1329_0_03	LILRB2	Diet_Weekly	40811	10214	-0.1033	0.0109	-9.474	2.84165e-21	-0.1208	0.0218	-5.543	3.03981e-08	4.23281e-20	1.09489e-06
number_of_days_week_of_vigorous_physical_activity_10_plus_minutes_f904_0_0	number_of_days_week_of_vigorous_physical_activity_10_plus_minutes_f904_0_02	CTSZ	Exercise_Freq	38535	9650	-0.1343	0.01417	-9.474	2.84758e-21	-0.1919	0.02825	-6.793	1.16598e-11	1.82776e-79	3.41338e-27
water_intake_f1528_0_0	water_intake_f1528_0_0	INSL5	Diet_Weekly	35059	8764	0.04932	0.005206	9.474	2.8579e-21	0.06552	0.01013	6.471	1.02859e-10	2.8579e-21	1.02859e-10
alcohol_intake_versus_10_years_previously_f1628_0_0	alcohol_intake_versus_10_years_previously_f1628_0_03	FGF23	Alcohol	37247	9283	-0.1342	0.01416	-9.473	2.87939e-21	-0.1874	0.02961	-6.327	2.61258e-10	2.36577e-25	5.85764e-11
number_of_days_week_of_vigorous_physical_activity_10_plus_minutes_f904_0_0	number_of_days_week_of_vigorous_physical_activity_10_plus_minutes_f904_0_06	APOF	Exercise_Freq	33585	8343	0.1571	0.01658	9.473	2.87981e-21	0.2101	0.03464	6.065	1.37608e-09	3.17831e-68	5.26963e-23
time_spent_watching_television_tv_f1070_0_0	time_spent_watching_television_tv_f1070_0_0	NFU1	Exercise_Freq	34979	8743	0.05122	0.005407	9.473	2.88158e-21	0.06417	0.01085	5.916	3.41721e-09	2.88158e-21	3.41721e-09
oily_fish_intake_f1329_0_0	oily_fish_intake_f1329_0_03	ALPP	Diet_Weekly	40319	10087	-0.1409	0.01487	-9.471	2.91359e-21	-0.2148	0.02931	-7.328	2.52002e-13	2.42915e-20	3.27065e-11
oily_fish_intake_f1329_0_0	oily_fish_intake_f1329_0_03	IGF2R	Diet_Weekly	40520	10134	-0.1415	0.01494	-9.471	2.91998e-21	-0.1734	0.03059	-5.668	1.48107e-08	1.86094e-39	5.77538e-11
number_of_days_week_of_vigorous_physical_activity_10_plus_minutes_f904_0_0	number_of_days_week_of_vigorous_physical_activity_10_plus_minutes_f904_0_08	WFIKKN2	Exercise_Freq	38603	9597	0.2252	0.02378	9.47	2.94852e-21	0.2727	0.04849	5.625	1.91063e-08	1.16935e-82	3.67689e-20
types_of_physical_activity_in_last_4_weeks_f6164_0_0.multi_Other_exercises_.eg._swimming._cycling._keep_fit._bowling.	types_of_physical_activity_in_last_4_weeks_f6164_0_0.multi_Other_exercises_.eg._swimming._cycling._keep_fit._bowling.	BID	Exercise_Freq	40561	10140	-0.09298	0.009818	-9.47	2.95105e-21	-0.1422	0.01997	-7.12	1.1541e-12	2.95105e-21	1.1541e-12
variation_in_diet_f1548_0_0	variation_in_diet_f1548_0_03	LAIR1	Diet_Weekly	40533	10143	0.1525	0.0161	9.47	2.95265e-21	0.1849	0.03386	5.461	4.84229e-08	2.68248e-25	5.25321e-08
number_of_days_week_of_vigorous_physical_activity_10_plus_minutes_f904_0_0	number_of_days_week_of_vigorous_physical_activity_10_plus_minutes_f904_0_06	ACP5	Exercise_Freq	38717	9651	-0.1746	0.01844	-9.469	2.96653e-21	-0.2378	0.03682	-6.458	1.10916e-10	6.9089e-81	8.00213e-24
at_or_above_moderate_vigorous_recommendation_f22035_0_0	at_or_above_moderate_vigorous_recommendation_f22035_0_0	BCHE	Exercise_MET	27993	7032	-0.09458	0.009987	-9.471	2.98774e-21	-0.1116	0.01993	-5.602	2.19787e-08	2.98774e-21	2.19787e-08
mineral_and_other_dietary_supplements_f6179_0_0.multi_None_of_the_above	mineral_and_other_dietary_supplements_f6179_0_0.multi_None_of_the_above	CA6	Vitamins	40665	10165	-0.07098	0.007497	-9.468	2.9955e-21	-0.08345	0.01487	-5.613	2.03851e-08	2.9955e-21	2.03851e-08
alcohol_intake_frequency_f1558_0_0	alcohol_intake_frequency_f1558_0_04	VASN	Alcohol	40132	10033	-0.1725	0.01822	-9.468	2.99928e-21	-0.2528	0.03704	-6.824	9.38639e-12	1.00095e-287	6.56652e-95
drive_faster_than_motorway_speed_limit_f1100_0_0_Do_not_drive_on_the_motorway	drive_faster_than_motorway_speed_limit_f1100_0_0_Do_not_drive_on_the_motorway	HGF	Exercise_Freq	41255	10317	0.1701	0.01796	9.467	3.03108e-21	0.2068	0.03658	5.653	1.61961e-08	3.03108e-21	1.61961e-08
dried_fruit_intake_f1319_0_0	dried_fruit_intake_f1319_0_0	CCL22	Diet_Weekly	39846	9989	-0.0457	0.004827	-9.467	3.03497e-21	-0.05558	0.01003	-5.54	3.10236e-08	3.03497e-21	3.10236e-08
number_of_days_week_of_vigorous_physical_activity_10_plus_minutes_f904_0_0	number_of_days_week_of_vigorous_physical_activity_10_plus_minutes_f904_0_03	IL7R	Exercise_Freq	38523	9640	0.09912	0.01047	9.466	3.07841e-21	0.13	0.02076	6.26	4.00529e-10	7.65055e-76	4.06014e-18
at_or_above_moderate_vigorous_walking_recommendation_f22036_0_0	at_or_above_moderate_vigorous_walking_recommendation_f22036_0_0	CFC1	Exercise_MET	32021	8047	-0.131	0.01384	-9.467	3.08327e-21	-0.1526	0.02811	-5.428	5.85575e-08	3.08327e-21	5.85575e-08
alcohol_drinker_status_f20117_0_0_Never	alcohol_drinker_status_f20117_0_0_Never	CCL3	Alcohol	40755	10185	0.2163	0.02285	9.464	3.10722e-21	0.2743	0.04467	6.141	8.52207e-10	3.10722e-21	8.52207e-10
usual_walking_pace_f924_0_0	usual_walking_pace_f924_0_03	NID2	Exercise_Freq	40453	10109	-0.1494	0.01578	-9.464	3.11262e-21	-0.1723	0.03175	-5.427	5.84903e-08	4.77301e-21	7.88423e-09
employment_score_england_f26412_0_0	employment_score_england_f26412_0_0	IMMT	Deprivation_Indices	30195	7569	0.05862	0.006192	9.466	3.11365e-21	0.06941	0.01256	5.526	3.37755e-08	3.11365e-21	3.37755e-08
nap_during_day_f1190_0_0	nap_during_day_f1190_0_02	HAO1	Sleep	41065	10261	0.09388	0.00992	9.464	3.1292e-21	0.1164	0.01981	5.874	4.38398e-09	5.15819e-24	1.2558e-11
frequency_of_stair_climbing_in_last_4_weeks_f943_0_0	frequency_of_stair_climbing_in_last_4_weeks_f943_0_06	CFH	Exercise_Freq	33092	8272	-0.2429	0.02566	-9.464	3.14026e-21	-0.3348	0.05171	-6.476	9.9615e-11	2.07893e-73	2.65728e-22
ever_smoked_f20160_0_0	ever_smoked_f20160_0_0	EPPK1	Smoking	34420	8613	0.09101	0.009616	9.464	3.14532e-21	0.1188	0.01878	6.327	2.62958e-10	3.14532e-21	2.62958e-10
current_tobacco_smoking_f1239_0_0_Yes._on_most_or_all_days	current_tobacco_smoking_f1239_0_0_Yes._on_most_or_all_days	CCL27	Smoking	40818	10200	0.1588	0.01679	9.463	3.15942e-21	0.1834	0.03342	5.487	4.18057e-08	3.15942e-21	4.18057e-08
smoking_status_f20116_0_0_Previous	smoking_status_f20116_0_0_Previous	CLEC5A	Smoking	40689	10167	-0.09076	0.009592	-9.462	3.17578e-21	-0.1211	0.01917	-6.32	2.72144e-10	3.17578e-21	2.72144e-10
pack_years_of_smoking_f20161_0_0	pack_years_of_smoking_f20161_0_0	EFCAB14	Smoking	35202	8811	0.04908	0.005187	9.463	3.17599e-21	0.06012	0.01007	5.969	2.48188e-09	3.17599e-21	2.48188e-09
time_spent_watching_television_tv_f1070_0_0	time_spent_watching_television_tv_f1070_0_0	DECR1	Exercise_Freq	40342	10084	0.04769	0.005041	9.462	3.18318e-21	0.06138	0.009888	6.207	5.59991e-10	3.18318e-21	5.59991e-10
time_spent_watching_television_tv_f1070_0_0	time_spent_watching_television_tv_f1070_0_0	LTA4H	Exercise_Freq	40729	10195	0.04721	0.004989	9.462	3.19113e-21	0.05748	0.01032	5.567	2.65784e-08	3.19113e-21	2.65784e-08
beef_intake_f1369_0_0	beef_intake_f1369_0_04	ADGRB3	Diet_Weekly	40201	10056	-0.1266	0.01338	-9.461	3.19925e-21	-0.1446	0.0267	-5.413	6.32732e-08	4.33859e-26	1.5702e-13
oily_fish_intake_f1329_0_0	oily_fish_intake_f1329_0_04	TNFRSF17	Diet_Weekly	34451	8616	-0.1856	0.01962	-9.462	3.21432e-21	-0.2198	0.03971	-5.535	3.20303e-08	1.20852e-24	1.88094e-06
hot_drink_temperature_f1518_0_0	hot_drink_temperature_f1518_0_03	CNTN3	Diet_Weekly	40354	10089	0.1371	0.01449	9.46	3.23009e-21	0.1754	0.02939	5.969	2.46618e-09	1.26662e-21	1.79692e-08
bread_type_f1448_0_0_Wholemeal_or_wholegrain	bread_type_f1448_0_0_Wholemeal_or_wholegrain	CD70	Diet_Weekly	39354	9875	-0.06627	0.007005	-9.46	3.23944e-21	-0.08704	0.01396	-6.235	4.71655e-10	3.23944e-21	4.71655e-10
getting_up_in_morning_f1170_0_0	getting_up_in_morning_f1170_0_04	PILRB	Sleep	40697	10178	-0.146	0.01544	-9.46	3.25288e-21	-0.1921	0.0305	-6.298	3.13314e-10	2.41533e-37	4.61129e-13
at_or_above_moderate_vigorous_walking_recommendation_f22036_0_0	at_or_above_moderate_vigorous_walking_recommendation_f22036_0_0	FN1	Exercise_MET	28571	7129	-0.1335	0.01411	-9.462	3.2546e-21	-0.1625	0.02828	-5.747	9.47496e-09	3.2546e-21	9.47496e-09
daytime_dozing_sleeping_f1220_0_0	daytime_dozing_sleeping_f1220_0_02	CD79B	Sleep	41013	10251	0.1061	0.01121	9.459	3.26164e-21	0.1671	0.02233	7.486	7.71081e-14	2.54478e-38	6.45665e-17
number_of_days_week_of_vigorous_physical_activity_10_plus_minutes_f904_0_0	number_of_days_week_of_vigorous_physical_activity_10_plus_minutes_f904_0_04	IGFBPL1	Exercise_Freq	38526	9621	-0.127	0.01343	-9.459	3.28805e-21	-0.1568	0.02664	-5.887	4.07628e-09	3.18318e-46	7.81018e-14
number_of_days_week_of_vigorous_physical_activity_10_plus_minutes_f904_0_0	number_of_days_week_of_vigorous_physical_activity_10_plus_minutes_f904_0_04	CCL3	Exercise_Freq	38456	9617	-0.1366	0.01444	-9.459	3.29247e-21	-0.1664	0.02857	-5.825	5.90754e-09	4.8688e-36	4.9856e-08
at_or_above_moderate_vigorous_recommendation_f22035_0_0	at_or_above_moderate_vigorous_recommendation_f22035_0_0	MPO	Exercise_MET	32811	8231	-0.09774	0.01033	-9.459	3.29781e-21	-0.151	0.02122	-7.116	1.20739e-12	3.29781e-21	1.20739e-12
types_of_physical_activity_in_last_4_weeks_f6164_0_0.multi_Other_exercises_.eg._swimming._cycling._keep_fit._bowling.	types_of_physical_activity_in_last_4_weeks_f6164_0_0.multi_Other_exercises_.eg._swimming._cycling._keep_fit._bowling.	SNCA	Exercise_Freq	34565	8635	-0.1007	0.01065	-9.459	3.31232e-21	-0.1247	0.0214	-5.827	5.84447e-09	3.31232e-21	5.84447e-09
types_of_physical_activity_in_last_4_weeks_f6164_0_0.multi_Other_exercises_.eg._swimming._cycling._keep_fit._bowling.	types_of_physical_activity_in_last_4_weeks_f6164_0_0.multi_Other_exercises_.eg._swimming._cycling._keep_fit._bowling.	CBS	Exercise_Freq	34389	8608	-0.1013	0.01071	-9.458	3.34057e-21	-0.1183	0.02109	-5.609	2.09293e-08	3.34057e-21	2.09293e-08
alcohol_intake_frequency_f1558_0_0	alcohol_intake_frequency_f1558_0_03	SPON2	Alcohol	40574	10139	-0.2063	0.02181	-9.457	3.34396e-21	-0.2561	0.04502	-5.688	1.32188e-08	2.86875e-177	3.05267e-54
usual_walking_pace_f924_0_0	usual_walking_pace_f924_0_03	DPEP1	Exercise_Freq	40060	10011	0.1179	0.01247	9.456	3.35482e-21	0.1785	0.0252	7.081	1.5309e-12	1.38334e-25	1.32373e-11
number_of_days_week_of_moderate_physical_activity_10_plus_minutes_f884_0_0	number_of_days_week_of_moderate_physical_activity_10_plus_minutes_f884_0_08	GLA	Exercise_Freq	32764	8198	-0.1822	0.01927	-9.457	3.37272e-21	-0.2221	0.03805	-5.837	5.53398e-09	1.68114e-20	2.32503e-08
oily_fish_intake_f1329_0_0	oily_fish_intake_f1329_0_02	CCL16	Diet_Weekly	41017	10254	-0.116	0.01227	-9.456	3.37328e-21	-0.1569	0.02414	-6.499	8.47149e-11	2.8768e-75	3.91149e-23
nap_during_day_f1190_0_0	nap_during_day_f1190_0_02	NUCB2	Sleep	40995	10247	0.09183	0.009712	9.455	3.3832e-21	0.1101	0.01936	5.685	1.34189e-08	2.47347e-30	1.64059e-10
alcohol_drinker_status_f20117_0_0_Current	alcohol_drinker_status_f20117_0_0_Current	IGSF8	Alcohol	40818	10200	-0.1669	0.01765	-9.455	3.38892e-21	-0.2016	0.03627	-5.559	2.78151e-08	3.38892e-21	2.78151e-08
cereal_type_f1468_0_0_Muesli	cereal_type_f1468_0_0_Muesli	TIMP1	Diet_Weekly	33284	8373	-0.1243	0.01315	-9.456	3.40726e-21	-0.1637	0.02711	-6.038	1.62672e-09	3.40726e-21	1.62672e-09
bread_type_f1448_0_0_White	bread_type_f1448_0_0_White	CEACAM16	Diet_Weekly	34166	8530	-0.1022	0.01081	-9.455	3.4139e-21	-0.121	0.02142	-5.649	1.66459e-08	3.4139e-21	1.66459e-08
current_tobacco_smoking_f1239_0_0_Yes._on_most_or_all_days	current_tobacco_smoking_f1239_0_0_Yes._on_most_or_all_days	TXN	Smoking	34932	8734	0.1836	0.01941	9.455	3.41438e-21	0.2599	0.03928	6.617	3.88969e-11	3.41438e-21	3.88969e-11
spread_type_f1428_0_0_Butter.spreadable_butter	spread_type_f1428_0_0_Butter.spreadable_butter	ASGR1	Diet_Weekly	40465	10121	0.09278	0.009815	9.453	3.44983e-21	0.117	0.01983	5.901	3.73653e-09	3.44983e-21	3.73653e-09
pm2_5_mean	pm2_5_mean	TNFRSF1B	Residential_Air_Pollution	37489	9415	0.05107	0.005402	9.453	3.46429e-21	0.06093	0.01057	5.766	8.38756e-09	3.46429e-21	8.38756e-09
current_tobacco_smoking_f1239_0_0_No	current_tobacco_smoking_f1239_0_0_No	CPVL	Smoking	41090	10273	-0.1099	0.01163	-9.453	3.47219e-21	-0.1375	0.02407	-5.714	1.13629e-08	3.47219e-21	1.13629e-08
number_of_days_week_of_vigorous_physical_activity_10_plus_minutes_f904_0_0	number_of_days_week_of_vigorous_physical_activity_10_plus_minutes_f904_0_05	HAO1	Exercise_Freq	38839	9722	-0.1931	0.02043	-9.453	3.47954e-21	-0.232	0.04101	-5.658	1.57772e-08	4.8082e-45	1.5228e-08
at_or_above_moderate_vigorous_walking_recommendation_f22036_0_0	at_or_above_moderate_vigorous_walking_recommendation_f22036_0_0	LRRC25	Exercise_MET	32731	8115	-0.1144	0.0121	-9.454	3.48085e-21	-0.1626	0.02463	-6.599	4.3923e-11	3.48085e-21	4.3923e-11
use_of_sun_uv_protection_f2267_0_0	use_of_sun_uv_protection_f2267_0_03	CD300C	Sun_Exposure	41021	10266	-0.1442	0.01525	-9.452	3.48852e-21	-0.2027	0.02993	-6.772	1.33957e-11	1.06017e-27	5.98155e-13
bread_type_f1448_0_0_White	bread_type_f1448_0_0_White	MYDGF	Diet_Weekly	34316	8565	0.1148	0.01215	9.453	3.48954e-21	0.1524	0.02418	6.301	3.09619e-10	3.48954e-21	3.09619e-10
summed_minutes_activity_f22034_0_0	summed_minutes_activity_f22034_0_0	PIK3IP1	Exercise_MET	32889	8153	-0.04619	0.004887	-9.453	3.49931e-21	-0.05813	0.009633	-6.034	1.67184e-09	3.49931e-21	1.67184e-09
number_of_days_week_of_moderate_physical_activity_10_plus_minutes_f884_0_0	number_of_days_week_of_moderate_physical_activity_10_plus_minutes_f884_0_08	C1QTNF9	Exercise_Freq	32753	8209	0.122	0.0129	9.453	3.51698e-21	0.1648	0.02613	6.306	3.00693e-10	2.38286e-27	4.42878e-10
variation_in_diet_f1548_0_0	variation_in_diet_f1548_0_03	NCAM2	Diet_Weekly	40580	10142	-0.15	0.01588	-9.451	3.5455e-21	-0.1862	0.03203	-5.813	6.31385e-09	2.26025e-34	5.2029e-11
number_of_days_week_of_moderate_physical_activity_10_plus_minutes_f884_0_0	number_of_days_week_of_moderate_physical_activity_10_plus_minutes_f884_0_06	CES1	Exercise_Freq	38730	9652	-0.1585	0.01678	-9.451	3.55022e-21	-0.2628	0.03366	-7.806	6.50873e-15	5.60966e-48	4.87303e-24
smoking_status_f20116_0_0_Current	smoking_status_f20116_0_0_Current	CFH	Smoking	33486	8371	0.158	0.01671	9.451	3.55043e-21	0.1893	0.0329	5.755	8.9891e-09	3.55043e-21	8.9891e-09
ever_smoked_f20160_0_0	ever_smoked_f20160_0_0	F9	Smoking	40760	10187	0.09431	0.00998	9.45	3.55726e-21	0.1145	0.02021	5.664	1.52126e-08	3.55726e-21	1.52126e-08
variation_in_diet_f1548_0_0	variation_in_diet_f1548_0_02	SERPINF1	Diet_Weekly	34799	8693	0.1003	0.01061	9.451	3.57289e-21	0.125	0.02082	6.003	2.01131e-09	5.12826e-34	3.88077e-10
ipaq_activity_group_f22032_0_0	ipaq_activity_group_f22032_0_02	PAMR1	Exercise_MET	32862	8180	-0.1221	0.01292	-9.45	3.59527e-21	-0.147	0.02631	-5.586	2.39756e-08	3.17187e-56	1.17971e-17
pork_intake_f1389_0_0	pork_intake_f1389_0_03	CFH	Diet_Weekly	33245	8294	0.1594	0.01687	9.449	3.64488e-21	0.2048	0.03396	6.03	1.7088e-09	8.28885e-24	3.3666e-07
number_of_days_week_of_vigorous_physical_activity_10_plus_minutes_f904_0_0	number_of_days_week_of_vigorous_physical_activity_10_plus_minutes_f904_0_03	FOLR2	Exercise_Freq	38872	9706	-0.1302	0.01378	-9.448	3.65662e-21	-0.1787	0.02732	-6.54	6.44663e-11	1.30635e-55	3.21845e-16
at_or_above_moderate_vigorous_recommendation_f22035_0_0	at_or_above_moderate_vigorous_recommendation_f22035_0_0	CAPG	Exercise_MET	32605	8131	-0.07819	0.008276	-9.449	3.65735e-21	-0.1005	0.01644	-6.11	1.04284e-09	3.65735e-21	1.04284e-09
getting_up_in_morning_f1170_0_0	getting_up_in_morning_f1170_0_04	PILRA	Sleep	40717	10162	-0.1719	0.0182	-9.447	3.66248e-21	-0.2341	0.03797	-6.165	7.29559e-10	1.10968e-34	3.01201e-13
types_of_transport_used_excluding_work_f6162_0_0.multi_Walk	types_of_transport_used_excluding_work_f6162_0_0.multi_Walk	CFD	Exercise_Freq	35368	8837	-0.09547	0.01011	-9.447	3.69026e-21	-0.116	0.01987	-5.836	5.53356e-09	3.69026e-21	5.53356e-09
ever_smoked_f20160_0_0	ever_smoked_f20160_0_0	LILRA2	Smoking	40660	10173	-0.07306	0.007734	-9.446	3.69314e-21	-0.08947	0.01555	-5.753	9.03031e-09	3.69314e-21	9.03031e-09
average_total_household_income_before_tax_f738_0_0	average_total_household_income_before_tax_f738_0_03	IL17C	Deprivation_Indices	33925	8530	-0.1463	0.01549	-9.447	3.70567e-21	-0.1687	0.03075	-5.487	4.21389e-08	5.5591e-31	2.55752e-10
average_total_household_income_before_tax_f738_0_0	average_total_household_income_before_tax_f738_0_04	MARCO	Deprivation_Indices	34625	8642	-0.1483	0.0157	-9.447	3.71391e-21	-0.1914	0.03122	-6.13	9.16539e-10	1.82043e-27	3.61811e-09
major_dietary_changes_in_the_last_5_years_f1538_0_0_No	major_dietary_changes_in_the_last_5_years_f1538_0_0_No	CD5	Diet_Weekly	41101	10272	-0.09043	0.009574	-9.445	3.73905e-21	-0.106	0.01943	-5.455	5.01355e-08	3.73905e-21	5.01355e-08
beef_intake_f1369_0_0	beef_intake_f1369_0_02	RGMA	Diet_Weekly	40937	10239	-0.1443	0.01528	-9.444	3.76316e-21	-0.1694	0.03088	-5.486	4.21593e-08	2.71089e-49	7.03697e-11
average_total_household_income_before_tax_f738_0_0	average_total_household_income_before_tax_f738_0_03	SELENOP	Deprivation_Indices	30110	7530	0.1571	0.01664	9.446	3.77597e-21	0.2057	0.03315	6.205	5.75468e-10	6.21746e-42	3.26304e-16
nap_during_day_f1190_0_0	nap_during_day_f1190_0_02	PI3	Sleep	40181	10051	0.09123	0.009661	9.444	3.77817e-21	0.1073	0.01913	5.612	2.05833e-08	4.22884e-28	5.37501e-08
number_of_days_week_of_moderate_physical_activity_10_plus_minutes_f884_0_0	number_of_days_week_of_moderate_physical_activity_10_plus_minutes_f884_0_07	SERPIND1	Exercise_Freq	33551	8377	-0.2391	0.02532	-9.445	3.78715e-21	-0.3367	0.05148	-6.541	6.48247e-11	4.3356e-47	3.71541e-16
use_of_sun_uv_protection_f2267_0_0	use_of_sun_uv_protection_f2267_0_03	TIMP1	Sun_Exposure	40248	10049	-0.1661	0.01759	-9.443	3.79291e-21	-0.2352	0.03577	-6.574	5.13025e-11	8.20407e-27	2.50208e-10
average_total_household_income_before_tax_f738_0_0	average_total_household_income_before_tax_f738_0_03	MDK	Deprivation_Indices	34625	8637	-0.1428	0.01512	-9.444	3.79541e-21	-0.1696	0.03054	-5.555	2.86113e-08	2.35458e-35	1.55557e-11
alcohol_intake_frequency_f1558_0_0	alcohol_intake_frequency_f1558_0_05	VEGFA	Alcohol	41092	10259	-0.156	0.01652	-9.443	3.80387e-21	-0.1957	0.03285	-5.957	2.66057e-09	4.56839e-33	8.83825e-11
current_tobacco_smoking_f1239_0_0_No	current_tobacco_smoking_f1239_0_0_No	FOLH1	Smoking	34458	8614	0.1631	0.01727	9.444	3.8157e-21	0.1892	0.03486	5.428	5.85075e-08	3.8157e-21	5.85075e-08
alcohol_intake_frequency_f1558_0_0	alcohol_intake_frequency_f1558_0_05	AMIGO2	Alcohol	40576	10141	-0.1801	0.01907	-9.442	3.8385e-21	-0.2192	0.03951	-5.548	2.96537e-08	3.41213e-27	1.06044e-09
index_of_multiple_deprivation_england_f26410_0_0	index_of_multiple_deprivation_england_f26410_0_0	JAM2	Deprivation_Indices	35433	8895	0.05078	0.005378	9.442	3.8625e-21	0.05869	0.01085	5.409	6.50248e-08	3.8625e-21	6.50248e-08
processed_meat_intake_f1349_0_0	processed_meat_intake_f1349_0_04	PTGR1	Diet_Weekly	35393	8837	0.1729	0.01831	9.442	3.86276e-21	0.2096	0.03692	5.677	1.41615e-08	9.34975e-22	2.16981e-07
number_of_days_week_of_vigorous_physical_activity_10_plus_minutes_f904_0_0	number_of_days_week_of_vigorous_physical_activity_10_plus_minutes_f904_0_06	FTCD	Exercise_Freq	33336	8369	-0.2061	0.02183	-9.441	3.9306e-21	-0.2394	0.04363	-5.486	4.22178e-08	3.22223e-54	9.54008e-17
non_oily_fish_intake_f1339_0_0	non_oily_fish_intake_f1339_0_04	RSPO3	Diet_Weekly	40875	10216	-0.2198	0.02329	-9.438	4.00768e-21	-0.2626	0.04728	-5.555	2.83867e-08	1.04698e-23	3.50333e-09
oily_fish_intake_f1329_0_0	oily_fish_intake_f1329_0_03	ANG	Diet_Weekly	40408	10109	-0.136	0.01441	-9.437	4.01958e-21	-0.1612	0.02869	-5.619	1.96945e-08	1.28892e-25	3.01191e-07
alcohol_drinker_status_f20117_0_0_Current	alcohol_drinker_status_f20117_0_0_Current	SEL1L	Alcohol	34550	8635	-0.1813	0.01921	-9.436	4.12109e-21	-0.2314	0.0375	-6.172	7.04733e-10	4.12109e-21	7.04733e-10
spread_type_f1428_0_0_Never.rarely_use_spread	spread_type_f1428_0_0_Never.rarely_use_spread	GPD1	Diet_Weekly	35302	8826	-0.1605	0.01701	-9.434	4.17086e-21	-0.2144	0.03454	-6.208	5.61836e-10	4.17086e-21	5.61836e-10
types_of_physical_activity_in_last_4_weeks_f6164_0_0.multi_None_of_the_above	types_of_physical_activity_in_last_4_weeks_f6164_0_0.multi_None_of_the_above	CNTN1	Exercise_Freq	41125	10280	-0.1555	0.01649	-9.433	4.19606e-21	-0.1909	0.03183	-5.997	2.0815e-09	4.19606e-21	2.0815e-09
summed_minutes_activity_f22034_0_0	summed_minutes_activity_f22034_0_0	GSN	Exercise_MET	28443	7112	0.05402	0.005725	9.435	4.19653e-21	0.07308	0.0115	6.355	2.2122e-10	4.19653e-21	2.2122e-10
met_minutes_per_week_for_moderate_activity_f22038_0_0	met_minutes_per_week_for_moderate_activity_f22038_0_0	COL15A1	Exercise_MET	28533	7141	-0.05214	0.005526	-9.434	4.21957e-21	-0.06427	0.01114	-5.768	8.36178e-09	4.21957e-21	8.36178e-09
alcohol_intake_frequency_f1558_0_0	alcohol_intake_frequency_f1558_0_06	CPVL	Alcohol	41040	10262	-0.143	0.01516	-9.432	4.22436e-21	-0.2016	0.03072	-6.562	5.57407e-11	1.19684e-36	1.27141e-15
ipaq_activity_group_f22032_0_0	ipaq_activity_group_f22032_0_02	PIK3IP1	Exercise_MET	32889	8153	-0.1263	0.01339	-9.433	4.24421e-21	-0.1974	0.02754	-7.167	8.34109e-13	5.45746e-37	5.42274e-18
types_of_physical_activity_in_last_4_weeks_f6164_0_0.multi_None_of_the_above	types_of_physical_activity_in_last_4_weeks_f6164_0_0.multi_None_of_the_above	GLB1	Exercise_Freq	40305	10075	0.1692	0.01794	9.431	4.25381e-21	0.2376	0.03534	6.724	1.86984e-11	4.25381e-21	1.86984e-11
crime_score_england_f26416_0_0	crime_score_england_f26416_0_0	NECTIN2	Deprivation_Indices	35152	8753	0.05044	0.005348	9.431	4.28408e-21	0.06272	0.01054	5.951	2.77338e-09	4.28408e-21	2.77338e-09
spread_type_f1428_0_0_Never.rarely_use_spread	spread_type_f1428_0_0_Never.rarely_use_spread	CA5A	Diet_Weekly	40042	10010	-0.1236	0.0131	-9.431	4.28622e-21	-0.1687	0.02677	-6.302	3.05899e-10	4.28622e-21	3.05899e-10
usual_walking_pace_f924_0_0	usual_walking_pace_f924_0_02	HAO1	Exercise_Freq	40808	10173	-0.1561	0.01655	-9.43	4.32077e-21	-0.2183	0.03365	-6.486	9.21374e-11	1.55228e-75	4.2994e-23
health_score_england_f26413_0_0	health_score_england_f26413_0_0	TNFSF14	Deprivation_Indices	34876	8732	0.05917	0.006275	9.43	4.3425e-21	0.0855	0.01243	6.877	6.52476e-12	4.3425e-21	6.52476e-12
current_tobacco_smoking_f1239_0_0_Yes._on_most_or_all_days	current_tobacco_smoking_f1239_0_0_Yes._on_most_or_all_days	TRIAP1	Smoking	41157	10290	0.1695	0.01798	9.429	4.34578e-21	0.1931	0.0352	5.485	4.2298e-08	4.34578e-21	4.2298e-08
average_total_household_income_before_tax_f738_0_0	average_total_household_income_before_tax_f738_0_04	DPP10	Deprivation_Indices	34536	8658	-0.152	0.01612	-9.43	4.34602e-21	-0.1777	0.03287	-5.406	6.6163e-08	2.29173e-31	2.44836e-08
summed_minutes_activity_f22034_0_0	summed_minutes_activity_f22034_0_0	SMOC1	Exercise_MET	33116	8282	-0.04423	0.004691	-9.43	4.36298e-21	-0.05231	0.009523	-5.493	4.07861e-08	4.36298e-21	4.07861e-08
number_of_days_week_of_moderate_physical_activity_10_plus_minutes_f884_0_0	number_of_days_week_of_moderate_physical_activity_10_plus_minutes_f884_0_06	SFRP1	Exercise_Freq	38165	9535	-0.1644	0.01744	-9.428	4.39507e-21	-0.226	0.03498	-6.461	1.08829e-10	7.96188e-38	2.60823e-15
number_of_days_week_of_vigorous_physical_activity_10_plus_minutes_f904_0_0	number_of_days_week_of_vigorous_physical_activity_10_plus_minutes_f904_0_03	CTSS	Exercise_Freq	30230	7584	-0.143	0.01517	-9.43	4.39997e-21	-0.1636	0.03021	-5.415	6.32245e-08	2.64979e-41	2.83261e-12
non_oily_fish_intake_f1339_0_0	non_oily_fish_intake_f1339_0_03	EPHA2	Diet_Weekly	39066	9785	-0.2124	0.02253	-9.428	4.41949e-21	-0.2969	0.04585	-6.475	9.91573e-11	3.8725e-25	3.08393e-10
types_of_physical_activity_in_last_4_weeks_f6164_0_0.multi_None_of_the_above	types_of_physical_activity_in_last_4_weeks_f6164_0_0.multi_None_of_the_above	CES2	Exercise_Freq	40432	10111	0.1795	0.01904	9.426	4.45698e-21	0.2906	0.03867	7.513	6.27506e-14	4.45698e-21	6.27506e-14
ipaq_activity_group_f22032_0_0	ipaq_activity_group_f22032_0_03	ANG	Exercise_MET	32771	8149	-0.1195	0.01268	-9.427	4.48599e-21	-0.1531	0.02586	-5.921	3.33063e-09	2.8798e-20	4.08603e-09
number_of_days_week_of_vigorous_physical_activity_10_plus_minutes_f904_0_0	number_of_days_week_of_vigorous_physical_activity_10_plus_minutes_f904_0_04	EGFR	Exercise_Freq	38999	9748	0.1385	0.0147	9.423	4.61869e-21	0.1682	0.02996	5.614	2.03294e-08	5.31402e-40	8.25136e-07
frequency_of_stair_climbing_in_last_4_weeks_f943_0_0	frequency_of_stair_climbing_in_last_4_weeks_f943_0_06	ICAM1	Exercise_Freq	40170	10035	-0.2075	0.02202	-9.422	4.65509e-21	-0.2836	0.04328	-6.553	5.89971e-11	3.39529e-65	3.40923e-17
education_score_england_f26414_0_0	education_score_england_f26414_0_0	LETM1	Deprivation_Indices	30305	7576	0.05591	0.005933	9.424	4.65711e-21	0.06643	0.01157	5.741	9.78982e-09	4.65711e-21	9.78982e-09
nap_during_day_f1190_0_0	nap_during_day_f1190_0_02	CXCL16	Sleep	41158	10285	0.08931	0.009481	9.421	4.70841e-21	0.1063	0.01933	5.502	3.85445e-08	1.11526e-37	2.49324e-13
nitrogen_oxides_air_pollution._2010_f24004_0_0	nitrogen_oxides_air_pollution._2010_f24004_0_0	SPINK1	Residential_Air_Pollution	40253	10068	0.04668	0.004955	9.42	4.72266e-21	0.0607	0.01034	5.873	4.42824e-09	4.72266e-21	4.42824e-09
alcohol_intake_frequency_f1558_0_0	alcohol_intake_frequency_f1558_0_06	KLRF1	Alcohol	34423	8603	-0.1999	0.02122	-9.421	4.75645e-21	-0.2948	0.04251	-6.935	4.35123e-12	1.1197e-43	3.19377e-14
salt_added_to_food_f1478_0_0	salt_added_to_food_f1478_0_04	VEGFA	Diet_Weekly	41118	10269	0.1779	0.01889	9.419	4.7676e-21	0.2076	0.03697	5.613	2.03669e-08	5.35339e-28	3.55674e-09
number_of_days_week_of_moderate_physical_activity_10_plus_minutes_f884_0_0	number_of_days_week_of_moderate_physical_activity_10_plus_minutes_f884_0_08	SLAMF8	Exercise_Freq	37706	9398	-0.1241	0.01317	-9.419	4.81668e-21	-0.1624	0.02653	-6.121	9.68366e-10	1.8471e-23	1.51539e-07
beef_intake_f1369_0_0	beef_intake_f1369_0_04	CFI	Diet_Weekly	35354	8841	0.206	0.02187	9.419	4.82309e-21	0.2462	0.04292	5.735	1.00602e-08	7.11347e-22	4.81064e-07
number_of_days_week_of_vigorous_physical_activity_10_plus_minutes_f904_0_0	number_of_days_week_of_vigorous_physical_activity_10_plus_minutes_f904_0_03	CES1	Exercise_Freq	38651	9629	-0.1263	0.01341	-9.417	4.91009e-21	-0.154	0.0269	-5.726	1.05905e-08	1.91167e-68	1.52555e-24
alcohol_intake_versus_10_years_previously_f1628_0_0	alcohol_intake_versus_10_years_previously_f1628_0_03	MSR1	Alcohol	37252	9356	-0.1162	0.01234	-9.416	4.93497e-21	-0.1455	0.02504	-5.81	6.46951e-09	5.4156e-30	2.16716e-11
lamb_mutton_intake_f1379_0_0	lamb_mutton_intake_f1379_0_02	OSMR	Diet_Weekly	40721	10180	-0.1046	0.01111	-9.415	4.95774e-21	-0.1216	0.02158	-5.632	1.82648e-08	6.36306e-19	1.14926e-07
number_of_days_week_of_vigorous_physical_activity_10_plus_minutes_f904_0_0	number_of_days_week_of_vigorous_physical_activity_10_plus_minutes_f904_0_05	RGMA	Exercise_Freq	38813	9765	0.1831	0.01945	9.415	4.99141e-21	0.2579	0.03799	6.788	1.19955e-11	4.76074e-67	4.01522e-14
types_of_physical_activity_in_last_4_weeks_f6164_0_0.multi_Walking_for_pleasure_.not_as_a_means_of_transport.	types_of_physical_activity_in_last_4_weeks_f6164_0_0.multi_Walking_for_pleasure_.not_as_a_means_of_transport.	CRIM1	Exercise_Freq	40784	10211	-0.09592	0.01019	-9.414	5.01136e-21	-0.1249	0.02038	-6.13	9.10078e-10	5.01136e-21	9.10078e-10
oily_fish_intake_f1329_0_0	oily_fish_intake_f1329_0_03	ROR1	Diet_Weekly	40513	10131	-0.1472	0.01564	-9.412	5.10208e-21	-0.205	0.03124	-6.564	5.49207e-11	5.49895e-31	2.15632e-09
crime_score_england_f26416_0_0	crime_score_england_f26416_0_0	HAVCR1	Deprivation_Indices	35406	8864	0.04175	0.004436	9.413	5.11261e-21	0.05257	0.008871	5.926	3.21624e-09	5.11261e-21	3.21624e-09
spread_type_f1428_0_0_Never.rarely_use_spread	spread_type_f1428_0_0_Never.rarely_use_spread	TNFRSF14	Diet_Weekly	40821	10211	-0.1447	0.01537	-9.412	5.11513e-21	-0.1725	0.03121	-5.527	3.33273e-08	5.11513e-21	3.33273e-08
current_tobacco_smoking_f1239_0_0_Yes._on_most_or_all_days	current_tobacco_smoking_f1239_0_0_Yes._on_most_or_all_days	KLHL41	Smoking	35424	8857	-0.1818	0.01931	-9.413	5.12093e-21	-0.1996	0.03671	-5.437	5.57555e-08	5.12093e-21	5.57555e-08
average_total_household_income_before_tax_f738_0_0	average_total_household_income_before_tax_f738_0_02	IL10RB	Deprivation_Indices	34769	8690	-0.123	0.01307	-9.412	5.14857e-21	-0.1763	0.02532	-6.961	3.62263e-12	6.46859e-127	8.60067e-42
met_minutes_per_week_for_walking_f22037_0_0	met_minutes_per_week_for_walking_f22037_0_0	LEPR	Exercise_MET	32854	8173	0.04939	0.005248	9.411	5.20287e-21	0.05769	0.01024	5.635	1.81009e-08	5.20287e-21	1.81009e-08
alcohol_intake_frequency_f1558_0_0	alcohol_intake_frequency_f1558_0_05	SPINT2	Alcohol	40937	10236	-0.1809	0.01922	-9.41	5.23065e-21	-0.2649	0.03785	-6.997	2.77718e-12	3.04622e-38	6.9101e-13
number_of_days_week_of_vigorous_physical_activity_10_plus_minutes_f904_0_0	number_of_days_week_of_vigorous_physical_activity_10_plus_minutes_f904_0_04	HEG1	Exercise_Freq	32791	8177	-0.1428	0.01517	-9.41	5.28168e-21	-0.1876	0.03098	-6.054	1.47351e-09	2.59268e-36	1.84107e-12
summed_met_minutes_per_week_for_all_activity_f22040_0_0	summed_met_minutes_per_week_for_all_activity_f22040_0_0	MELTF	Exercise_MET	28512	7139	0.04558	0.004844	9.41	5.32849e-21	0.05626	0.009559	5.885	4.15428e-09	5.32849e-21	4.15428e-09
processed_meat_intake_f1349_0_0	processed_meat_intake_f1349_0_03	NTRK3	Diet_Weekly	41054	10253	-0.1655	0.01759	-9.407	5.34821e-21	-0.2115	0.03536	-5.983	2.26956e-09	1.28996e-38	2.15394e-12
current_tobacco_smoking_f1239_0_0_No	current_tobacco_smoking_f1239_0_0_No	AMY2B	Smoking	38043	9508	0.1349	0.01434	9.408	5.34906e-21	0.1821	0.02903	6.274	3.66252e-10	5.34906e-21	3.66252e-10
alcohol_intake_versus_10_years_previously_f1628_0_0	alcohol_intake_versus_10_years_previously_f1628_0_02	ANGPTL4	Alcohol	37050	9279	-0.1011	0.01074	-9.407	5.37201e-21	-0.1273	0.02135	-5.96	2.61065e-09	6.53727e-34	9.18161e-10
spread_type_f1428_0_0_Never.rarely_use_spread	spread_type_f1428_0_0_Never.rarely_use_spread	CD74	Diet_Weekly	41139	10286	-0.1357	0.01443	-9.405	5.47914e-21	-0.1687	0.02926	-5.766	8.34954e-09	5.47914e-21	8.34954e-09
types_of_transport_used_excluding_work_f6162_0_0.multi_Car.motor_vehicle	types_of_transport_used_excluding_work_f6162_0_0.multi_Car.motor_vehicle	CLEC10A	Exercise_Freq	40285	10061	-0.09505	0.01011	-9.402	5.6263e-21	-0.1206	0.02058	-5.857	4.85622e-09	5.6263e-21	4.85622e-09
number_of_days_week_of_vigorous_physical_activity_10_plus_minutes_f904_0_0	number_of_days_week_of_vigorous_physical_activity_10_plus_minutes_f904_0_03	LILRB2	Exercise_Freq	38811	9703	-0.09121	0.009701	-9.402	5.63217e-21	-0.1119	0.0194	-5.769	8.20816e-09	1.78358e-42	5.91225e-15
alcohol_intake_versus_10_years_previously_f1628_0_0	alcohol_intake_versus_10_years_previously_f1628_0_02	GPR37	Alcohol	36286	9076	-0.08622	0.00917	-9.402	5.63283e-21	-0.1414	0.01826	-7.743	1.07191e-14	4.32966e-25	2.32103e-16
crime_score_england_f26416_0_0	crime_score_england_f26416_0_0	CHCHD10	Deprivation_Indices	30380	7484	0.05209	0.005539	9.403	5.6501e-21	0.0609	0.01121	5.434	5.69101e-08	5.6501e-21	5.69101e-08
smoking_status_f20116_0_0_Current	smoking_status_f20116_0_0_Current	AMY2B	Smoking	38043	9508	-0.1352	0.01439	-9.401	5.69859e-21	-0.1824	0.02909	-6.272	3.72386e-10	5.69859e-21	3.72386e-10
usual_walking_pace_f924_0_0	usual_walking_pace_f924_0_02	EBI3_IL27	Exercise_Freq	40712	10194	-0.1436	0.01528	-9.398	5.84473e-21	-0.1646	0.03034	-5.426	5.89835e-08	5.01449e-21	3.12742e-07
met_minutes_per_week_for_vigorous_activity_f22039_0_0	met_minutes_per_week_for_vigorous_activity_f22039_0_0	COL18A1	Exercise_MET	32954	8261	-0.04708	0.005009	-9.399	5.85098e-21	-0.05691	0.009408	-6.049	1.52572e-09	5.85098e-21	1.52572e-09
types_of_physical_activity_in_last_4_weeks_f6164_0_0.multi_Strenuous_sports	types_of_physical_activity_in_last_4_weeks_f6164_0_0.multi_Strenuous_sports	ACAA1	Exercise_Freq	39654	9926	-0.1591	0.01693	-9.398	5.86322e-21	-0.1949	0.03361	-5.799	6.8656e-09	5.86322e-21	6.8656e-09
oily_fish_intake_f1329_0_0	oily_fish_intake_f1329_0_04	ST3GAL1	Diet_Weekly	40331	10075	0.1711	0.01821	9.396	5.95219e-21	0.2216	0.03656	6.061	1.39926e-09	1.93067e-23	5.38244e-07
daytime_dozing_sleeping_f1220_0_0	daytime_dozing_sleeping_f1220_0_03	TNFRSF12A	Sleep	40685	10175	0.2507	0.02668	9.396	5.96099e-21	0.3146	0.05255	5.987	2.21566e-09	3.45535e-36	1.43612e-13
average_total_household_income_before_tax_f738_0_0	average_total_household_income_before_tax_f738_0_05	MDK	Deprivation_Indices	34625	8637	-0.2427	0.02583	-9.396	6.02358e-21	-0.3091	0.05292	-5.841	5.37795e-09	2.35458e-35	1.55557e-11
length_of_mobile_phone_use_f1110_0_0	length_of_mobile_phone_use_f1110_0_05	PTPRZ1	Internet_Usage	34979	8725	-0.1374	0.01463	-9.395	6.07687e-21	-0.1703	0.03011	-5.655	1.60571e-08	1.14185e-20	3.86489e-07
smoking_status_f20116_0_0_Never	smoking_status_f20116_0_0_Never	ERI1	Smoking	34843	8713	-0.1011	0.01077	-9.394	6.11033e-21	-0.1538	0.02132	-7.214	5.87624e-13	6.11033e-21	5.87624e-13
crime_score_england_f26416_0_0	crime_score_england_f26416_0_0	LCN2	Deprivation_Indices	34143	8519	0.04989	0.005311	9.393	6.17035e-21	0.06436	0.01073	5.998	2.08231e-09	6.17035e-21	2.08231e-09
summed_minutes_activity_f22034_0_0	summed_minutes_activity_f22034_0_0	C1QTNF9	Exercise_MET	27899	6950	0.03676	0.003913	9.394	6.17602e-21	0.0549	0.00789	6.958	3.77475e-12	6.17602e-21	3.77475e-12
time_spent_watching_television_tv_f1070_0_0	time_spent_watching_television_tv_f1070_0_0	ENAH	Exercise_Freq	39641	9907	0.04788	0.005098	9.392	6.18535e-21	0.05855	0.0102	5.742	9.65402e-09	6.18535e-21	9.65402e-09
number_of_days_week_of_vigorous_physical_activity_10_plus_minutes_f904_0_0	number_of_days_week_of_vigorous_physical_activity_10_plus_minutes_f904_0_04	LECT2	Exercise_Freq	33527	8359	-0.1036	0.01103	-9.392	6.24317e-21	-0.1245	0.02137	-5.825	5.92287e-09	1.46371e-43	2.2815e-16
alcohol_intake_versus_10_years_previously_f1628_0_0	alcohol_intake_versus_10_years_previously_f1628_0_03	EPHB4	Alcohol	37394	9396	-0.1303	0.01388	-9.391	6.24612e-21	-0.1757	0.02782	-6.315	2.82067e-10	6.92895e-25	8.76761e-13
frequency_of_stair_climbing_in_last_4_weeks_f943_0_0	frequency_of_stair_climbing_in_last_4_weeks_f943_0_03	ADM	Exercise_Freq	40649	10180	-0.1513	0.01612	-9.391	6.25113e-21	-0.2093	0.03208	-6.525	7.13671e-11	1.65846e-144	1.44706e-39
frequency_of_stair_climbing_in_last_4_weeks_f943_0_0	frequency_of_stair_climbing_in_last_4_weeks_f943_0_04	CD300LF	Exercise_Freq	40685	10144	-0.1063	0.01132	-9.39	6.32844e-21	-0.1274	0.02253	-5.657	1.58174e-08	9.99741e-55	2.67563e-13
number_of_days_week_of_moderate_physical_activity_10_plus_minutes_f884_0_0	number_of_days_week_of_moderate_physical_activity_10_plus_minutes_f884_0_04	ADGRG1	Exercise_Freq	38424	9606	-0.1649	0.01757	-9.389	6.35405e-21	-0.1983	0.03521	-5.633	1.82594e-08	4.63174e-40	4.50689e-10
morning_evening_person_chronotype_f1180_0_0_More_evening	morning_evening_person_chronotype_f1180_0_0_More_evening	ITGAM	Sleep	36290	9066	-0.16	0.01704	-9.389	6.41029e-21	-0.2352	0.03432	-6.853	7.71934e-12	6.41029e-21	7.71934e-12
alcohol_intake_versus_10_years_previously_f1628_0_0	alcohol_intake_versus_10_years_previously_f1628_0_03	SIGLEC8	Alcohol	31241	7834	-0.1243	0.01324	-9.389	6.43014e-21	-0.1789	0.0267	-6.702	2.19719e-11	1.03786e-26	6.02574e-16
at_or_above_moderate_vigorous_recommendation_f22035_0_0	at_or_above_moderate_vigorous_recommendation_f22035_0_0	TNFRSF10B	Exercise_MET	32497	8232	-0.09368	0.009978	-9.389	6.44307e-21	-0.1106	0.02035	-5.436	5.60214e-08	6.44307e-21	5.60214e-08
types_of_transport_used_excluding_work_f6162_0_0.multi_Cycle	types_of_transport_used_excluding_work_f6162_0_0.multi_Cycle	MEGF9	Exercise_Freq	40973	10236	-0.1758	0.01872	-9.388	6.44545e-21	-0.2378	0.0392	-6.066	1.35753e-09	6.44545e-21	1.35753e-09
index_of_multiple_deprivation_england_f26410_0_0	index_of_multiple_deprivation_england_f26410_0_0	GSTA1	Deprivation_Indices	35131	8777	0.05058	0.005387	9.388	6.46285e-21	0.06769	0.01069	6.329	2.58962e-10	6.46285e-21	2.58962e-10
number_of_days_week_of_vigorous_physical_activity_10_plus_minutes_f904_0_0	number_of_days_week_of_vigorous_physical_activity_10_plus_minutes_f904_0_04	APBB1IP	Exercise_Freq	38327	9609	-0.1445	0.0154	-9.386	6.53677e-21	-0.1797	0.03167	-5.672	1.45355e-08	1.63435e-29	1.34188e-10
alcohol_drinker_status_f20117_0_0_Previous	alcohol_drinker_status_f20117_0_0_Previous	NOTCH1	Alcohol	41315	10333	0.226	0.02408	9.386	6.54933e-21	0.2609	0.0482	5.413	6.34781e-08	6.54933e-21	6.34781e-08
nap_during_day_f1190_0_0	nap_during_day_f1190_0_03	BTN3A2	Sleep	40651	10170	0.1678	0.01788	9.383	6.70673e-21	0.2128	0.03464	6.143	8.41892e-10	1.13807e-33	1.34247e-11
smoking_status_f20116_0_0_Never	smoking_status_f20116_0_0_Never	HS3ST3B1	Smoking	40626	10152	-0.08756	0.009332	-9.382	6.76759e-21	-0.1103	0.01857	-5.942	2.91642e-09	6.76759e-21	2.91642e-09
alcohol_intake_frequency_f1558_0_0	alcohol_intake_frequency_f1558_0_04	DRAXIN	Alcohol	40447	10113	-0.1632	0.01739	-9.382	6.76902e-21	-0.189	0.03433	-5.506	3.76821e-08	1.66537e-109	9.11735e-25
bread_type_f1448_0_0_White	bread_type_f1448_0_0_White	CCL5	Diet_Weekly	39601	9910	0.1027	0.01094	9.382	6.78219e-21	0.1312	0.02142	6.125	9.39184e-10	6.78219e-21	9.39184e-10
health_score_england_f26413_0_0	health_score_england_f26413_0_0	MFAP5	Deprivation_Indices	35601	8911	0.05756	0.006135	9.382	6.85684e-21	0.07684	0.01212	6.338	2.43626e-10	6.85684e-21	2.43626e-10
index_of_multiple_deprivation_england_f26410_0_0	index_of_multiple_deprivation_england_f26410_0_0	CSF3R	Deprivation_Indices	29493	7368	0.05545	0.00591	9.383	6.86946e-21	0.06532	0.01201	5.437	5.60832e-08	6.86946e-21	5.60832e-08
beef_intake_f1369_0_0	beef_intake_f1369_0_03	MCAM	Diet_Weekly	40765	10176	-0.1522	0.01623	-9.38	6.92411e-21	-0.1847	0.03233	-5.712	1.15144e-08	4.3698e-22	2.27962e-07
alcohol_drinker_status_f20117_0_0_Current	alcohol_drinker_status_f20117_0_0_Current	FCGR2A	Alcohol	40652	10156	-0.1044	0.01113	-9.378	7.0533e-21	-0.1216	0.02227	-5.459	4.90619e-08	7.0533e-21	4.90619e-08
use_of_sun_uv_protection_f2267_0_0	use_of_sun_uv_protection_f2267_0_03	ADAMTSL2	Sun_Exposure	35375	8846	-0.1782	0.019	-9.379	7.05916e-21	-0.2143	0.0386	-5.553	2.89564e-08	9.91482e-34	1.26032e-07
lamb_mutton_intake_f1379_0_0	lamb_mutton_intake_f1379_0_03	SSC4D	Diet_Weekly	40425	10111	0.1301	0.01388	9.378	7.07873e-21	0.182	0.02744	6.631	3.49937e-11	1.20717e-21	8.12235e-10
types_of_physical_activity_in_last_4_weeks_f6164_0_0.multi_Other_exercises_.eg._swimming._cycling._keep_fit._bowling.	types_of_physical_activity_in_last_4_weeks_f6164_0_0.multi_Other_exercises_.eg._swimming._cycling._keep_fit._bowling.	NCAM2	Exercise_Freq	40637	10150	0.07758	0.008273	9.377	7.10638e-21	0.1094	0.01651	6.625	3.66103e-11	7.10638e-21	3.66103e-11
number_of_days_week_of_moderate_physical_activity_10_plus_minutes_f884_0_0	number_of_days_week_of_moderate_physical_activity_10_plus_minutes_f884_0_05	NTRK3	Exercise_Freq	38956	9716	0.1853	0.01977	9.376	7.19227e-21	0.2594	0.04095	6.334	2.49386e-10	1.94883e-40	1.2445e-10
usual_walking_pace_f924_0_0	usual_walking_pace_f924_0_02	KITLG	Exercise_Freq	40454	10104	0.1554	0.01657	9.376	7.21594e-21	0.2349	0.03158	7.437	1.11161e-13	3.37399e-47	8.71265e-24
types_of_transport_used_excluding_work_f6162_0_0.multi_Cycle	types_of_transport_used_excluding_work_f6162_0_0.multi_Cycle	ANG	Exercise_Freq	40499	10125	-0.1592	0.01699	-9.374	7.33517e-21	-0.214	0.03317	-6.45	1.16691e-10	7.33517e-21	1.16691e-10
particulate_matter_air_pollution_pm10._2007_f24019_0_0	particulate_matter_air_pollution_pm10._2007_f24019_0_0	ASGR1	Residential_Air_Pollution	39862	9967	0.07233	0.007717	9.374	7.37127e-21	0.1034	0.01561	6.625	3.6446e-11	7.37127e-21	3.6446e-11
snoring_f1210_0_0_Yes	snoring_f1210_0_0_Yes	TGFBR3	Sleep	41320	10328	-0.09431	0.01006	-9.373	7.40719e-21	-0.1163	0.02032	-5.726	1.05889e-08	7.40719e-21	1.05889e-08
alcohol_intake_versus_10_years_previously_f1628_0_0	alcohol_intake_versus_10_years_previously_f1628_0_02	SPON2	Alcohol	36791	9201	-0.1019	0.01087	-9.373	7.4181e-21	-0.1436	0.02192	-6.552	5.99802e-11	1.02272e-27	1.95311e-17
nap_during_day_f1190_0_0	nap_during_day_f1190_0_03	ANGPTL4	Sleep	40827	10203	0.1904	0.02032	9.371	7.51816e-21	0.2324	0.04079	5.698	1.2456e-08	2.9337e-31	4.85169e-11
nap_during_day_f1190_0_0	nap_during_day_f1190_0_02	CPXM2	Sleep	35400	8855	0.09313	0.009938	9.372	7.55435e-21	0.1163	0.01934	6.016	1.8568e-09	3.39908e-28	5.6125e-10
cereal_type_f1468_0_0_Other_.e.g._Cornflakes._Frosties.	cereal_type_f1468_0_0_Other_.e.g._Cornflakes._Frosties.	SPINK1	Diet_Weekly	33632	8449	0.1171	0.0125	9.372	7.5697e-21	0.1503	0.02445	6.15	8.11123e-10	7.5697e-21	8.11123e-10
number_of_days_week_of_vigorous_physical_activity_10_plus_minutes_f904_0_0	number_of_days_week_of_vigorous_physical_activity_10_plus_minutes_f904_0_03	SIGLEC7	Exercise_Freq	38487	9660	-0.1294	0.01381	-9.371	7.57136e-21	-0.1532	0.02778	-5.513	3.62911e-08	1.20088e-35	8.33697e-10
plays_computer_games_f2237_0_0	plays_computer_games_f2237_0_02	PCBD1	Internet_Usage	34588	8649	0.1264	0.01349	9.371	7.58098e-21	0.1773	0.02684	6.607	4.15337e-11	1.94494e-36	1.26019e-14
health_score_england_f26413_0_0	health_score_england_f26413_0_0	NPPC	Deprivation_Indices	35130	8792	0.05338	0.005697	9.371	7.59831e-21	0.07184	0.01155	6.221	5.17654e-10	7.59831e-21	5.17654e-10
cereal_intake_f1458_0_0	cereal_intake_f1458_0_0	KHK	Diet_Weekly	34383	8614	-0.04768	0.005088	-9.37	7.64834e-21	-0.0573	0.01021	-5.615	2.02871e-08	7.64834e-21	2.02871e-08
employment_score_england_f26412_0_0	employment_score_england_f26412_0_0	P4HB	Deprivation_Indices	34934	8781	0.05422	0.005787	9.37	7.70925e-21	0.08073	0.0117	6.903	5.46186e-12	7.70925e-21	5.46186e-12
daytime_dozing_sleeping_f1220_0_0	daytime_dozing_sleeping_f1220_0_02	SIRPB1	Sleep	40471	10120	0.08732	0.00932	9.369	7.71337e-21	0.1019	0.01846	5.521	3.44917e-08	1.03136e-35	1.79837e-08
cereal_type_f1468_0_0_Muesli	cereal_type_f1468_0_0_Muesli	CES1	Diet_Weekly	33806	8380	-0.1133	0.01209	-9.369	7.75415e-21	-0.1559	0.0242	-6.442	1.24442e-10	7.75415e-21	1.24442e-10
variation_in_diet_f1548_0_0	variation_in_diet_f1548_0_03	GDF15	Diet_Weekly	41068	10269	0.1502	0.01604	9.365	7.94887e-21	0.2274	0.03294	6.902	5.41772e-12	5.06643e-21	2.92708e-11
education_score_england_f26414_0_0	education_score_england_f26414_0_0	PRG2	Deprivation_Indices	30399	7572	0.05038	0.005378	9.367	7.96137e-21	0.07705	0.01109	6.948	4.01508e-12	7.96137e-21	4.01508e-12
number_of_days_week_of_vigorous_physical_activity_10_plus_minutes_f904_0_0	number_of_days_week_of_vigorous_physical_activity_10_plus_minutes_f904_0_03	MPO	Exercise_Freq	38569	9594	-0.1354	0.01446	-9.366	7.96339e-21	-0.1818	0.02966	-6.128	9.26266e-10	4.99732e-40	1.28278e-16
dried_fruit_intake_f1319_0_0	dried_fruit_intake_f1319_0_0	OCLN	Diet_Weekly	34943	8754	-0.04828	0.005155	-9.366	7.96643e-21	-0.06734	0.01124	-5.992	2.15045e-09	7.96643e-21	2.15045e-09
types_of_physical_activity_in_last_4_weeks_f6164_0_0.multi_Strenuous_sports	types_of_physical_activity_in_last_4_weeks_f6164_0_0.multi_Strenuous_sports	SFTPD	Exercise_Freq	40638	10142	-0.1074	0.01147	-9.365	7.97267e-21	-0.1364	0.02294	-5.946	2.83919e-09	7.97267e-21	2.83919e-09
number_of_days_week_of_moderate_physical_activity_10_plus_minutes_f884_0_0	number_of_days_week_of_moderate_physical_activity_10_plus_minutes_f884_0_06	APCS	Exercise_Freq	33327	8310	-0.1746	0.01865	-9.366	8.02507e-21	-0.2276	0.03669	-6.203	5.81676e-10	2.80733e-46	7.58247e-19
employment_score_england_f26412_0_0	employment_score_england_f26412_0_0	ALCAM	Deprivation_Indices	35613	8899	0.04862	0.005192	9.365	8.07337e-21	0.05928	0.01034	5.731	1.03002e-08	8.07337e-21	1.03002e-08
daytime_dozing_sleeping_f1220_0_0	daytime_dozing_sleeping_f1220_0_03	PLAUR	Sleep	40277	10068	0.2558	0.02732	9.362	8.19716e-21	0.3428	0.05405	6.343	2.35438e-10	1.71627e-31	1.77503e-13
alcohol_intake_frequency_f1558_0_0	alcohol_intake_frequency_f1558_0_04	REG1A	Alcohol	40534	10132	-0.1722	0.0184	-9.362	8.21961e-21	-0.2032	0.0362	-5.612	2.04964e-08	1.47584e-54	3.03209e-12
number_of_days_week_of_moderate_physical_activity_10_plus_minutes_f884_0_0	number_of_days_week_of_moderate_physical_activity_10_plus_minutes_f884_0_07	BPIFB2	Exercise_Freq	33492	8370	-0.2315	0.02472	-9.363	8.22215e-21	-0.2631	0.04792	-5.49	4.13123e-08	3.00961e-42	1.99483e-14
index_of_multiple_deprivation_england_f26410_0_0	index_of_multiple_deprivation_england_f26410_0_0	C19orf12	Deprivation_Indices	34353	8549	0.05343	0.005707	9.363	8.22972e-21	0.06763	0.01121	6.031	1.69574e-09	8.22972e-21	1.69574e-09
average_total_household_income_before_tax_f738_0_0	average_total_household_income_before_tax_f738_0_05	FOLR1	Deprivation_Indices	34567	8626	-0.2342	0.02501	-9.362	8.24817e-21	-0.2814	0.05035	-5.589	2.35698e-08	1.33254e-35	1.23361e-08
beef_intake_f1369_0_0	beef_intake_f1369_0_04	CNTN5	Diet_Weekly	40676	10179	-0.1567	0.01673	-9.362	8.24822e-21	-0.2569	0.03359	-7.647	2.23884e-14	2.71205e-27	1.91663e-13
number_of_days_week_of_vigorous_physical_activity_10_plus_minutes_f904_0_0	number_of_days_week_of_vigorous_physical_activity_10_plus_minutes_f904_0_04	CLEC4M	Exercise_Freq	33467	8348	0.114	0.01218	9.361	8.3704e-21	0.1266	0.02344	5.4	6.83806e-08	4.78269e-74	3.23556e-19
types_of_physical_activity_in_last_4_weeks_f6164_0_0.multi_Walking_for_pleasure_.not_as_a_means_of_transport.	types_of_physical_activity_in_last_4_weeks_f6164_0_0.multi_Walking_for_pleasure_.not_as_a_means_of_transport.	CES2	Exercise_Freq	40432	10111	-0.09938	0.01062	-9.359	8.41753e-21	-0.155	0.02125	-7.292	3.2911e-13	8.41753e-21	3.2911e-13
bread_type_f1448_0_0_Wholemeal_or_wholegrain	bread_type_f1448_0_0_Wholemeal_or_wholegrain	CXCL10	Diet_Weekly	39605	9919	-0.08829	0.009434	-9.359	8.45384e-21	-0.1038	0.01898	-5.47	4.61343e-08	8.45384e-21	4.61343e-08
snoring_f1210_0_0_Yes	snoring_f1210_0_0_Yes	EZR	Sleep	41171	10289	0.0964	0.0103	9.359	8.47909e-21	0.1329	0.02011	6.61	4.02992e-11	8.47909e-21	4.02992e-11
mineral_and_other_dietary_supplements_f6179_0_0.multi_Fish_oil_.including_cod_liver_oil.	mineral_and_other_dietary_supplements_f6179_0_0.multi_Fish_oil_.including_cod_liver_oil.	IL19	Vitamins	39765	9945	-0.09407	0.01005	-9.358	8.52383e-21	-0.1356	0.02033	-6.669	2.71903e-11	8.52383e-21	2.71903e-11
oily_fish_intake_f1329_0_0	oily_fish_intake_f1329_0_04	LRCH4	Diet_Weekly	34065	8512	-0.1907	0.02038	-9.359	8.55981e-21	-0.2423	0.04022	-6.024	1.7756e-09	3.72265e-27	8.46857e-11
average_total_household_income_before_tax_f738_0_0	average_total_household_income_before_tax_f738_0_05	LRG1	Deprivation_Indices	30145	7495	-0.2383	0.02546	-9.359	8.60064e-21	-0.2932	0.04999	-5.864	4.69989e-09	4.22127e-43	1.53862e-11
smoking_status_f20116_0_0_Current	smoking_status_f20116_0_0_Current	PALM3	Smoking	34314	8586	-0.1638	0.01751	-9.358	8.6325e-21	-0.1895	0.03509	-5.4	6.86125e-08	8.6325e-21	6.86125e-08
salt_added_to_food_f1478_0_0	salt_added_to_food_f1478_0_02	PTGR1	Diet_Weekly	35476	8866	0.1022	0.01092	9.357	8.65444e-21	0.1341	0.02173	6.172	7.04621e-10	4.80707e-56	5.99928e-17
oily_fish_intake_f1329_0_0	oily_fish_intake_f1329_0_02	CXCL17	Diet_Weekly	40963	10238	-0.1431	0.0153	-9.356	8.69383e-21	-0.1677	0.03032	-5.529	3.29461e-08	3.48182e-39	4.5318e-15
salt_added_to_food_f1478_0_0	salt_added_to_food_f1478_0_04	HAVCR2	Diet_Weekly	40808	10194	0.204	0.02181	9.354	8.84083e-21	0.2863	0.04373	6.546	6.1761e-11	1.12876e-26	8.59304e-10
dried_fruit_intake_f1319_0_0	dried_fruit_intake_f1319_0_0	CSTB	Diet_Weekly	39724	9944	-0.03888	0.004156	-9.354	8.84348e-21	-0.04082	0.007323	-5.575	2.54189e-08	8.84348e-21	2.54189e-08
education_score_england_f26414_0_0	education_score_england_f26414_0_0	SRP14	Deprivation_Indices	35003	8752	0.04962	0.005304	9.355	8.85385e-21	0.07655	0.01084	7.063	1.75645e-12	8.85385e-21	1.75645e-12
bread_type_f1448_0_0_Wholemeal_or_wholegrain	bread_type_f1448_0_0_Wholemeal_or_wholegrain	IL4R	Diet_Weekly	39384	9845	-0.08949	0.009567	-9.354	8.88005e-21	-0.1095	0.01926	-5.686	1.33941e-08	8.88005e-21	1.33941e-08
number_of_days_week_of_vigorous_physical_activity_10_plus_minutes_f904_0_0	number_of_days_week_of_vigorous_physical_activity_10_plus_minutes_f904_0_03	ADAMTS15	Exercise_Freq	38339	9597	-0.139	0.01486	-9.354	8.90906e-21	-0.1804	0.03009	-5.995	2.10742e-09	2.42476e-60	7.9693e-14
number_of_days_week_of_moderate_physical_activity_10_plus_minutes_f884_0_0	number_of_days_week_of_moderate_physical_activity_10_plus_minutes_f884_0_03	CLMP	Exercise_Freq	38925	9739	-0.1552	0.0166	-9.354	8.91443e-21	-0.1958	0.03352	-5.841	5.35873e-09	1.02172e-107	8.18337e-27
time_spent_watching_television_tv_f1070_0_0	time_spent_watching_television_tv_f1070_0_0	AKT1S1	Exercise_Freq	39451	9857	0.04719	0.005045	9.353	8.92214e-21	0.05718	0.01047	5.464	4.77334e-08	8.92214e-21	4.77334e-08
time_spent_using_computer_f1080_0_0	time_spent_using_computer_f1080_0_0	ACY1	Exercise_Freq	40358	10094	0.04409	0.004715	9.352	9.05986e-21	0.06141	0.009143	6.717	1.95887e-11	9.05986e-21	1.95887e-11
number_of_days_week_of_vigorous_physical_activity_10_plus_minutes_f904_0_0	number_of_days_week_of_vigorous_physical_activity_10_plus_minutes_f904_0_06	C19orf12	Exercise_Freq	37616	9396	-0.1966	0.02102	-9.352	9.09119e-21	-0.2383	0.04325	-5.51	3.69015e-08	7.59462e-47	2.68386e-16
education_score_england_f26414_0_0	education_score_england_f26414_0_0	PDZK1	Deprivation_Indices	29530	7331	0.05511	0.005893	9.352	9.16741e-21	0.08577	0.01179	7.273	3.88972e-13	9.16741e-21	3.88972e-13
types_of_physical_activity_in_last_4_weeks_f6164_0_0.multi_Other_exercises_.eg._swimming._cycling._keep_fit._bowling.	types_of_physical_activity_in_last_4_weeks_f6164_0_0.multi_Other_exercises_.eg._swimming._cycling._keep_fit._bowling.	KLK10	Exercise_Freq	40632	10143	-0.08169	0.008737	-9.35	9.2148e-21	-0.09795	0.01689	-5.799	6.89023e-09	9.2148e-21	6.89023e-09
met_minutes_per_week_for_vigorous_activity_f22039_0_0	met_minutes_per_week_for_vigorous_activity_f22039_0_0	ORM1	Exercise_MET	28448	7126	-0.05135	0.005491	-9.352	9.21587e-21	-0.06698	0.01102	-6.08	1.26583e-09	9.21587e-21	1.26583e-09
pork_intake_f1389_0_0	pork_intake_f1389_0_02	RGMA	Diet_Weekly	40836	10228	-0.1175	0.01257	-9.348	9.38668e-21	-0.1446	0.02531	-5.712	1.15124e-08	1.86136e-39	7.29526e-12
number_of_days_week_of_moderate_physical_activity_10_plus_minutes_f884_0_0	number_of_days_week_of_moderate_physical_activity_10_plus_minutes_f884_0_04	TNFRSF9	Exercise_Freq	38267	9594	-0.167	0.01787	-9.347	9.51415e-21	-0.2148	0.03549	-6.052	1.48276e-09	3.13951e-24	6.11147e-09
mineral_and_other_dietary_supplements_f6179_0_0.multi_Fish_oil_.including_cod_liver_oil.	mineral_and_other_dietary_supplements_f6179_0_0.multi_Fish_oil_.including_cod_liver_oil.	GDF15	Vitamins	41289	10323	-0.08431	0.009021	-9.346	9.53496e-21	-0.09958	0.01839	-5.415	6.26266e-08	9.53496e-21	6.26266e-08
summed_minutes_activity_f22034_0_0	summed_minutes_activity_f22034_0_0	MAMDC2	Exercise_MET	28512	7139	-0.05069	0.005422	-9.348	9.53948e-21	-0.06086	0.01112	-5.472	4.60135e-08	9.53948e-21	4.60135e-08
types_of_physical_activity_in_last_4_weeks_f6164_0_0.multi_None_of_the_above	types_of_physical_activity_in_last_4_weeks_f6164_0_0.multi_None_of_the_above	TCTN3	Exercise_Freq	35328	8836	0.1503	0.01608	9.346	9.5766e-21	0.2172	0.03126	6.948	3.96099e-12	9.5766e-21	3.96099e-12
number_of_days_week_walked_10_plus_minutes_f864_0_0	number_of_days_week_walked_10_plus_minutes_f864_0_08	RBP5	Exercise_Freq	39718	9970	-0.2915	0.03119	-9.345	9.66148e-21	-0.462	0.06107	-7.565	4.22351e-14	1.1584e-46	2.49111e-13
average_total_household_income_before_tax_f738_0_0	average_total_household_income_before_tax_f738_0_03	HYOU1	Deprivation_Indices	35071	8761	-0.1374	0.0147	-9.346	9.66844e-21	-0.1647	0.03024	-5.445	5.33653e-08	2.1145e-40	4.5348e-11
summed_days_activity_f22033_0_0	summed_days_activity_f22033_0_0	CD79B	Exercise_MET	34068	8483	-0.04667	0.004994	-9.345	9.728e-21	-0.06877	0.009817	-7.006	2.64982e-12	9.728e-21	2.64982e-12
cereal_type_f1468_0_0_Other_.e.g._Cornflakes._Frosties.	cereal_type_f1468_0_0_Other_.e.g._Cornflakes._Frosties.	RIDA	Diet_Weekly	28610	7165	0.1297	0.01388	9.346	9.74256e-21	0.1593	0.02782	5.724	1.08132e-08	9.74256e-21	1.08132e-08
number_of_days_week_of_moderate_physical_activity_10_plus_minutes_f884_0_0	number_of_days_week_of_moderate_physical_activity_10_plus_minutes_f884_0_08	PRTN3	Exercise_Freq	37664	9388	-0.1534	0.01642	-9.344	9.79198e-21	-0.195	0.03335	-5.849	5.10593e-09	3.50612e-20	9.80032e-06
processed_meat_intake_f1349_0_0	processed_meat_intake_f1349_0_05	BCAN	Diet_Weekly	40379	10090	-0.2882	0.03085	-9.341	1.00426e-20	-0.3507	0.06162	-5.691	1.29785e-08	9.26113e-39	5.39579e-10
summed_met_minutes_per_week_for_all_activity_f22040_0_0	summed_met_minutes_per_week_for_all_activity_f22040_0_0	IL31RA	Exercise_MET	27625	6853	0.04564	0.004885	9.343	1.00702e-20	0.06306	0.009659	6.528	7.12829e-11	1.00702e-20	7.12829e-11
time_spent_watching_television_tv_f1070_0_0	time_spent_watching_television_tv_f1070_0_0	ANXA10	Exercise_Freq	39450	9858	0.04701	0.005033	9.34	1.00918e-20	0.07196	0.01018	7.072	1.63377e-12	1.00918e-20	1.63377e-12
usual_walking_pace_f924_0_0	usual_walking_pace_f924_0_03	IL1R1	Exercise_Freq	40388	10089	-0.1566	0.01676	-9.34	1.01038e-20	-0.1964	0.03402	-5.774	7.97259e-09	7.52402e-27	2.79322e-10
cereal_intake_f1458_0_0	cereal_intake_f1458_0_0	RNASE1	Diet_Weekly	35374	8833	-0.04731	0.005065	-9.34	1.0151e-20	-0.05695	0.01021	-5.578	2.50588e-08	1.0151e-20	2.50588e-08
time_spent_watching_television_tv_f1070_0_0	time_spent_watching_television_tv_f1070_0_0	DFFA	Exercise_Freq	40837	10213	0.04674	0.005005	9.339	1.02266e-20	0.06397	0.0102	6.273	3.68366e-10	1.02266e-20	3.68366e-10
plays_computer_games_f2237_0_0	plays_computer_games_f2237_0_03	GHR	Internet_Usage	34653	8667	0.2421	0.02592	9.339	1.03343e-20	0.3059	0.05451	5.612	2.05888e-08	7.06082e-58	2.31561e-17
employment_score_england_f26412_0_0	employment_score_england_f26412_0_0	CILP	Deprivation_Indices	30346	7625	0.05501	0.005892	9.338	1.04664e-20	0.07317	0.0117	6.255	4.18039e-10	1.04664e-20	4.18039e-10
smoking_status_f20116_0_0_Current	smoking_status_f20116_0_0_Current	CEACAM1	Smoking	40869	10221	0.1218	0.01304	9.336	1.04859e-20	0.1519	0.02675	5.679	1.38924e-08	1.04859e-20	1.38924e-08
spread_type_f1428_0_0_Butter.spreadable_butter	spread_type_f1428_0_0_Butter.spreadable_butter	CNTN4	Diet_Weekly	40800	10190	-0.08417	0.009016	-9.335	1.0556e-20	-0.09741	0.01807	-5.392	7.13892e-08	1.0556e-20	7.13892e-08
met_minutes_per_week_for_vigorous_activity_f22039_0_0	met_minutes_per_week_for_vigorous_activity_f22039_0_0	SULT2A1	Exercise_MET	32786	8184	-0.04953	0.005306	-9.335	1.06722e-20	-0.06376	0.01088	-5.861	4.7945e-09	1.06722e-20	4.7945e-09
processed_meat_intake_f1349_0_0	processed_meat_intake_f1349_0_04	PRSS8	Diet_Weekly	40530	10138	0.1614	0.01729	9.334	1.07029e-20	0.1991	0.03483	5.718	1.11153e-08	1.56283e-36	1.59776e-13
cereal_type_f1468_0_0_Muesli	cereal_type_f1468_0_0_Muesli	CCDC80	Diet_Weekly	33653	8430	-0.1135	0.01216	-9.335	1.07442e-20	-0.1318	0.02399	-5.494	4.05373e-08	1.07442e-20	4.05373e-08
cereal_type_f1468_0_0_Muesli	cereal_type_f1468_0_0_Muesli	LRRC25	Diet_Weekly	33496	8392	-0.1119	0.01199	-9.334	1.08002e-20	-0.1316	0.02436	-5.402	6.77566e-08	1.08002e-20	6.77566e-08
lamb_mutton_intake_f1379_0_0	lamb_mutton_intake_f1379_0_02	TNFRSF21	Diet_Weekly	40837	10214	-0.1191	0.01276	-9.332	1.08935e-20	-0.1416	0.02559	-5.536	3.17999e-08	5.32265e-23	3.60442e-08
index_of_multiple_deprivation_england_f26410_0_0	index_of_multiple_deprivation_england_f26410_0_0	PLA2G2A	Deprivation_Indices	35002	8878	0.04744	0.005084	9.332	1.09779e-20	0.05602	0.01017	5.508	3.73504e-08	1.09779e-20	3.73504e-08
bread_type_f1448_0_0_White	bread_type_f1448_0_0_White	ECHDC3	Diet_Weekly	34295	8586	0.1046	0.01121	9.331	1.10901e-20	0.1663	0.02211	7.522	5.95611e-14	1.10901e-20	5.95611e-14
alcohol_intake_versus_10_years_previously_f1628_0_0	alcohol_intake_versus_10_years_previously_f1628_0_02	INHBB	Alcohol	31388	7873	-0.1053	0.01129	-9.331	1.1178e-20	-0.1469	0.02246	-6.542	6.4326e-11	1.61526e-37	4.12156e-14
frequency_of_stair_climbing_in_last_4_weeks_f943_0_0	frequency_of_stair_climbing_in_last_4_weeks_f943_0_05	CD74	Exercise_Freq	40672	10169	-0.1974	0.02116	-9.329	1.1205e-20	-0.2648	0.04242	-6.242	4.49172e-10	1.17449e-56	2.78602e-16
age_first_had_sexual_intercourse_f2139_0_0	age_first_had_sexual_intercourse_f2139_0_0	CST1	Sexual_Factors	26645	6624	0.0494	0.005294	9.331	1.12358e-20	0.06895	0.01051	6.559	5.84812e-11	1.12358e-20	5.84812e-11
frequency_of_stair_climbing_in_last_4_weeks_f943_0_0	frequency_of_stair_climbing_in_last_4_weeks_f943_0_04	CHCHD10	Exercise_Freq	34972	8754	-0.1823	0.01954	-9.329	1.1249e-20	-0.2311	0.03854	-5.996	2.10648e-09	1.77922e-47	1.04199e-14
bread_type_f1448_0_0_Wholemeal_or_wholegrain	bread_type_f1448_0_0_Wholemeal_or_wholegrain	CD2AP	Diet_Weekly	39445	9872	-0.08994	0.009641	-9.329	1.12723e-20	-0.1042	0.01928	-5.403	6.70882e-08	1.12723e-20	6.70882e-08
number_of_days_week_of_moderate_physical_activity_10_plus_minutes_f884_0_0	number_of_days_week_of_moderate_physical_activity_10_plus_minutes_f884_0_06	EFNA4	Exercise_Freq	38250	9532	-0.1698	0.0182	-9.329	1.12944e-20	-0.2191	0.03653	-5.998	2.07629e-09	9.29913e-49	5.51985e-14
oily_fish_intake_f1329_0_0	oily_fish_intake_f1329_0_02	FABP4	Diet_Weekly	41029	10242	-0.1469	0.01575	-9.327	1.13763e-20	-0.1804	0.03078	-5.861	4.74682e-09	1.45903e-48	1.2255e-14
non_oily_fish_intake_f1339_0_0	non_oily_fish_intake_f1339_0_04	SPINK4	Diet_Weekly	40479	10115	-0.1835	0.01967	-9.327	1.13983e-20	-0.2142	0.03913	-5.475	4.47494e-08	9.2366e-30	4.5202e-08
bread_type_f1448_0_0_White	bread_type_f1448_0_0_White	DTYMK	Diet_Weekly	34284	8597	0.1119	0.01199	9.328	1.14456e-20	0.1336	0.02447	5.463	4.82634e-08	1.14456e-20	4.82634e-08
types_of_physical_activity_in_last_4_weeks_f6164_0_0.multi_Light_DIY_.eg._pruning._watering_the_lawn.	types_of_physical_activity_in_last_4_weeks_f6164_0_0.multi_Light_DIY_.eg._pruning._watering_the_lawn.	REN	Exercise_Freq	40628	10152	-0.0871	0.00934	-9.326	1.15794e-20	-0.1064	0.0183	-5.817	6.17582e-09	1.15794e-20	6.17582e-09
oily_fish_intake_f1329_0_0	oily_fish_intake_f1329_0_04	CD207	Diet_Weekly	39613	9919	-0.1532	0.01643	-9.325	1.16234e-20	-0.2068	0.03258	-6.346	2.30956e-10	3.95932e-28	1.39512e-13
oily_fish_intake_f1329_0_0	oily_fish_intake_f1329_0_03	FAM3B	Diet_Weekly	40343	10063	-0.1287	0.01381	-9.325	1.16646e-20	-0.1648	0.02684	-6.139	8.64101e-10	1.1334e-18	2.8229e-08
number_of_days_week_of_vigorous_physical_activity_10_plus_minutes_f904_0_0	number_of_days_week_of_vigorous_physical_activity_10_plus_minutes_f904_0_04	KIT	Exercise_Freq	38584	9677	0.1301	0.01396	9.325	1.16692e-20	0.1551	0.02834	5.474	4.51912e-08	7.47143e-31	3.02287e-10
answered_sexual_history_questions_f2129_0_0	answered_sexual_history_questions_f2129_0_0	HGF	Sexual_Factors	41255	10317	0.1514	0.01624	9.324	1.17172e-20	0.1868	0.03235	5.775	7.93939e-09	1.17172e-20	7.93939e-09
cereal_type_f1468_0_0_Other_.e.g._Cornflakes._Frosties.	cereal_type_f1468_0_0_Other_.e.g._Cornflakes._Frosties.	SEL1L	Diet_Weekly	28503	7091	0.1357	0.01455	9.325	1.18666e-20	0.1886	0.02766	6.816	1.01444e-11	1.18666e-20	1.01444e-11
daytime_dozing_sleeping_f1220_0_0	daytime_dozing_sleeping_f1220_0_03	IFI30	Sleep	34263	8570	0.2641	0.02832	9.323	1.19345e-20	0.333	0.05968	5.58	2.47386e-08	1.47417e-34	7.30111e-11
types_of_transport_used_excluding_work_f6162_0_0.multi_Walk	types_of_transport_used_excluding_work_f6162_0_0.multi_Walk	CLUL1	Exercise_Freq	40530	10132	0.0698	0.007488	9.322	1.19966e-20	0.08543	0.01495	5.714	1.13681e-08	1.19966e-20	1.13681e-08
ever_smoked_f20160_0_0	ever_smoked_f20160_0_0	CD207	Smoking	39769	9942	0.0806	0.008648	9.321	1.21177e-20	0.09459	0.01748	5.411	6.40642e-08	1.21177e-20	6.40642e-08
crime_score_england_f26416_0_0	crime_score_england_f26416_0_0	SPINT1	Deprivation_Indices	35019	8782	0.04964	0.005325	9.321	1.21372e-20	0.06195	0.01068	5.799	6.91775e-09	1.21372e-20	6.91775e-09
spread_type_f1428_0_0_Never.rarely_use_spread	spread_type_f1428_0_0_Never.rarely_use_spread	PI3	Diet_Weekly	40240	10070	-0.1376	0.01477	-9.32	1.22083e-20	-0.1739	0.02915	-5.968	2.4869e-09	1.22083e-20	2.4869e-09
plays_computer_games_f2237_0_0	plays_computer_games_f2237_0_02	HSD11B1	Internet_Usage	40685	10174	-0.1152	0.01236	-9.32	1.2227e-20	-0.1362	0.02518	-5.409	6.47752e-08	2.21388e-23	2.49813e-08
use_of_sun_uv_protection_f2267_0_0	use_of_sun_uv_protection_f2267_0_03	SPINK4	Sun_Exposure	40617	10148	-0.1304	0.01399	-9.319	1.22929e-20	-0.1941	0.02744	-7.074	1.60688e-12	9.44598e-20	3.02556e-10
bread_type_f1448_0_0_White	bread_type_f1448_0_0_White	OSMR	Diet_Weekly	39660	9933	0.08756	0.009396	9.319	1.23754e-20	0.09912	0.01829	5.42	6.10159e-08	1.23754e-20	6.10159e-08
number_of_days_week_of_moderate_physical_activity_10_plus_minutes_f884_0_0	number_of_days_week_of_moderate_physical_activity_10_plus_minutes_f884_0_05	TREM2	Exercise_Freq	38591	9630	-0.1636	0.01755	-9.319	1.23992e-20	-0.213	0.03497	-6.091	1.16433e-09	4.24394e-32	1.16324e-08
major_dietary_changes_in_the_last_5_years_f1538_0_0_Yes._because_of_illness	major_dietary_changes_in_the_last_5_years_f1538_0_0_Yes._because_of_illness	LGMN	Diet_Weekly	40982	10252	0.1311	0.01406	9.318	1.24035e-20	0.1902	0.02772	6.863	7.11916e-12	1.24035e-20	7.11916e-12
ipaq_activity_group_f22032_0_0	ipaq_activity_group_f22032_0_03	CCN4	Exercise_MET	33082	8316	-0.1191	0.01278	-9.319	1.24495e-20	-0.1431	0.02537	-5.642	1.73407e-08	8.83917e-20	8.56362e-09
number_of_days_week_of_vigorous_physical_activity_10_plus_minutes_f904_0_0	number_of_days_week_of_vigorous_physical_activity_10_plus_minutes_f904_0_02	GUSB	Exercise_Freq	38717	9651	-0.1304	0.014	-9.318	1.24526e-20	-0.1775	0.02773	-6.399	1.63857e-10	9.72059e-89	2.0211e-26
number_of_days_week_of_vigorous_physical_activity_10_plus_minutes_f904_0_0	number_of_days_week_of_vigorous_physical_activity_10_plus_minutes_f904_0_05	FUOM	Exercise_Freq	32789	8179	-0.2085	0.02238	-9.319	1.24703e-20	-0.2705	0.04533	-5.966	2.53411e-09	6.21631e-52	7.37285e-18
bread_type_f1448_0_0_Wholemeal_or_wholegrain	bread_type_f1448_0_0_Wholemeal_or_wholegrain	PLIN1	Diet_Weekly	38514	9629	-0.09486	0.01018	-9.317	1.25239e-20	-0.1195	0.02022	-5.911	3.52059e-09	1.25239e-20	3.52059e-09
average_total_household_income_before_tax_f738_0_0	average_total_household_income_before_tax_f738_0_04	TNFSF14	Deprivation_Indices	34380	8580	-0.1549	0.01662	-9.318	1.25786e-20	-0.2209	0.03329	-6.636	3.40934e-11	8.64486e-33	2.98061e-10
types_of_physical_activity_in_last_4_weeks_f6164_0_0.multi_Strenuous_sports	types_of_physical_activity_in_last_4_weeks_f6164_0_0.multi_Strenuous_sports	RNF149	Exercise_Freq	34389	8608	-0.1627	0.01746	-9.317	1.27e-20	-0.2486	0.03436	-7.237	4.97642e-13	1.27e-20	4.97642e-13
at_or_above_moderate_vigorous_walking_recommendation_f22036_0_0	at_or_above_moderate_vigorous_walking_recommendation_f22036_0_0	VEGFA	Exercise_MET	33038	8300	-0.1047	0.01123	-9.317	1.27136e-20	-0.1236	0.02241	-5.515	3.5994e-08	1.27136e-20	3.5994e-08
use_of_sun_uv_protection_f2267_0_0	use_of_sun_uv_protection_f2267_0_04	OCLN	Sun_Exposure	35302	8837	-0.1885	0.02023	-9.316	1.28141e-20	-0.2347	0.04057	-5.786	7.46175e-09	5.1976e-47	1.40825e-12
non_oily_fish_intake_f1339_0_0	non_oily_fish_intake_f1339_0_04	TGOLN2	Diet_Weekly	35283	8818	-0.213	0.02286	-9.315	1.28442e-20	-0.2766	0.04726	-5.852	5.04276e-09	6.33694e-20	1.26906e-06
alcohol_intake_frequency_f1558_0_0	alcohol_intake_frequency_f1558_0_06	CD58	Alcohol	40672	10164	-0.1803	0.01935	-9.314	1.28632e-20	-0.2074	0.03805	-5.451	5.13003e-08	1.01595e-27	2.59995e-07
types_of_physical_activity_in_last_4_weeks_f6164_0_0.multi_Heavy_DIY_.eg._weeding._lawn_mowing._carpentry._digging.	types_of_physical_activity_in_last_4_weeks_f6164_0_0.multi_Heavy_DIY_.eg._weeding._lawn_mowing._carpentry._digging.	AGXT	Exercise_Freq	40618	10162	-0.09168	0.009844	-9.313	1.29864e-20	-0.1085	0.01978	-5.486	4.22042e-08	1.29864e-20	4.22042e-08
usual_walking_pace_f924_0_0	usual_walking_pace_f924_0_02	MYBPC1	Exercise_Freq	35166	8803	-0.1611	0.0173	-9.313	1.30983e-20	-0.1888	0.03442	-5.484	4.26929e-08	5.68785e-24	8.64222e-09
index_of_multiple_deprivation_england_f26410_0_0	index_of_multiple_deprivation_england_f26410_0_0	P4HB	Deprivation_Indices	34934	8781	0.05298	0.005689	9.313	1.31412e-20	0.08626	0.01138	7.577	3.89952e-14	1.31412e-20	3.89952e-14
ever_smoked_f20160_0_0	ever_smoked_f20160_0_0	PAFAH1B3	Smoking	35296	8827	-0.1016	0.01091	-9.313	1.31763e-20	-0.1331	0.0218	-6.106	1.06259e-09	1.31763e-20	1.06259e-09
summed_days_activity_f22033_0_0	summed_days_activity_f22033_0_0	CLUL1	Exercise_MET	33650	8374	0.03807	0.004088	9.313	1.32e-20	0.04778	0.00814	5.87	4.51549e-09	1.32e-20	4.51549e-09
cereal_type_f1468_0_0_Other_.e.g._Cornflakes._Frosties.	cereal_type_f1468_0_0_Other_.e.g._Cornflakes._Frosties.	RBP7	Diet_Weekly	29186	7206	0.1271	0.01364	9.313	1.32749e-20	0.1547	0.02793	5.537	3.18596e-08	1.32749e-20	3.18596e-08
snoring_f1210_0_0_Yes	snoring_f1210_0_0_Yes	HAVCR1	Sleep	41100	10273	0.0782	0.008399	9.311	1.32913e-20	0.1098	0.01687	6.508	7.97116e-11	1.32913e-20	7.97116e-11
current_tobacco_smoking_f1239_0_0_Yes._on_most_or_all_days	current_tobacco_smoking_f1239_0_0_Yes._on_most_or_all_days	PCDHB15	Smoking	35323	8830	-0.1668	0.01792	-9.309	1.36294e-20	-0.252	0.03465	-7.272	3.85252e-13	1.36294e-20	3.85252e-13
alcohol_intake_frequency_f1558_0_0	alcohol_intake_frequency_f1558_0_05	LGMN	Alcohol	40929	10244	-0.1741	0.01871	-9.307	1.37986e-20	-0.209	0.03808	-5.488	4.17198e-08	7.49973e-35	1.91598e-09
employment_score_england_f26412_0_0	employment_score_england_f26412_0_0	C19orf12	Deprivation_Indices	34353	8549	0.05405	0.005807	9.308	1.38377e-20	0.0644	0.01128	5.707	1.18706e-08	1.38377e-20	1.18706e-08
alcohol_intake_frequency_f1558_0_0	alcohol_intake_frequency_f1558_0_05	KLB	Alcohol	39801	9955	-0.1476	0.01586	-9.306	1.39257e-20	-0.1805	0.03188	-5.661	1.54668e-08	7.99332e-72	7.57807e-14
number_of_days_week_of_moderate_physical_activity_10_plus_minutes_f884_0_0	number_of_days_week_of_moderate_physical_activity_10_plus_minutes_f884_0_06	PRSS8	Exercise_Freq	38479	9584	-0.159	0.01708	-9.306	1.39386e-20	-0.2519	0.03437	-7.33	2.48141e-13	3.68872e-48	1.43051e-19
usual_walking_pace_f924_0_0	usual_walking_pace_f924_0_02	IL13RA1	Exercise_Freq	39946	9976	-0.1635	0.01757	-9.306	1.39593e-20	-0.1996	0.03602	-5.541	3.08369e-08	1.24824e-70	6.36338e-21
ipaq_activity_group_f22032_0_0	ipaq_activity_group_f22032_0_02	NECTIN2	Exercise_MET	32799	8164	-0.1327	0.01425	-9.307	1.39666e-20	-0.197	0.02833	-6.956	3.77215e-12	5.76336e-37	1.04473e-14
non_oily_fish_intake_f1339_0_0	non_oily_fish_intake_f1339_0_03	IL10RB	Diet_Weekly	40701	10182	-0.1943	0.02088	-9.305	1.40153e-20	-0.2282	0.04055	-5.629	1.8641e-08	1.63838e-24	1.06815e-07
beef_intake_f1369_0_0	beef_intake_f1369_0_02	SUSD5	Diet_Weekly	34341	8576	-0.1344	0.01444	-9.306	1.40447e-20	-0.1678	0.0283	-5.928	3.19016e-09	1.95366e-39	1.28903e-09
income_score_england_f26411_0_0	income_score_england_f26411_0_0	TNFSF13	Deprivation_Indices	35302	8852	0.04695	0.005046	9.305	1.41257e-20	0.05606	0.01026	5.462	4.84356e-08	1.41257e-20	4.84356e-08
nap_during_day_f1190_0_0	nap_during_day_f1190_0_03	MAD1L1	Sleep	40272	10064	0.1953	0.02099	9.304	1.42014e-20	0.2461	0.04261	5.775	7.90887e-09	1.05347e-42	1.67557e-12
number_of_days_week_of_vigorous_physical_activity_10_plus_minutes_f904_0_0	number_of_days_week_of_vigorous_physical_activity_10_plus_minutes_f904_0_05	EFNA1	Exercise_Freq	38463	9617	-0.1884	0.02025	-9.304	1.424e-20	-0.217	0.03985	-5.445	5.31298e-08	5.95345e-64	3.48053e-16
usual_walking_pace_f924_0_0	usual_walking_pace_f924_0_03	CD1C	Exercise_Freq	40565	10143	0.153	0.01644	9.303	1.42587e-20	0.2029	0.03358	6.043	1.56892e-09	1.67024e-19	9.62937e-09
types_of_physical_activity_in_last_4_weeks_f6164_0_0.multi_Other_exercises_.eg._swimming._cycling._keep_fit._bowling.	types_of_physical_activity_in_last_4_weeks_f6164_0_0.multi_Other_exercises_.eg._swimming._cycling._keep_fit._bowling.	FUCA1	Exercise_Freq	40860	10222	-0.03859	0.004148	-9.303	1.42752e-20	-0.04752	0.008395	-5.66	1.5518e-08	1.42752e-20	1.5518e-08
major_dietary_changes_in_the_last_5_years_f1538_0_0_No	major_dietary_changes_in_the_last_5_years_f1538_0_0_No	LCN2	Diet_Weekly	39589	9898	-0.08866	0.00953	-9.303	1.42796e-20	-0.1084	0.01935	-5.602	2.17287e-08	1.42796e-20	2.17287e-08
average_total_household_income_before_tax_f738_0_0	average_total_household_income_before_tax_f738_0_02	IL18BP	Deprivation_Indices	34720	8737	-0.129	0.01386	-9.304	1.43029e-20	-0.1649	0.02806	-5.877	4.32932e-09	1.03533e-99	7.69886e-23
types_of_physical_activity_in_last_4_weeks_f6164_0_0.multi_Strenuous_sports	types_of_physical_activity_in_last_4_weeks_f6164_0_0.multi_Strenuous_sports	FGR	Exercise_Freq	39656	9928	-0.1554	0.0167	-9.303	1.43437e-20	-0.199	0.03305	-6.02	1.80758e-09	1.43437e-20	1.80758e-09
oily_fish_intake_f1329_0_0	oily_fish_intake_f1329_0_04	IFI30	Diet_Weekly	34223	8551	-0.1767	0.01899	-9.303	1.43735e-20	-0.2329	0.03705	-6.288	3.38073e-10	1.27815e-25	2.09716e-11
plays_computer_games_f2237_0_0	plays_computer_games_f2237_0_02	STC1	Internet_Usage	41106	10273	0.1149	0.01235	9.302	1.44258e-20	0.1727	0.02437	7.086	1.47309e-12	4.37535e-34	7.21547e-17
oily_fish_intake_f1329_0_0	oily_fish_intake_f1329_0_04	KLRK1	Diet_Weekly	35138	8782	-0.1767	0.019	-9.302	1.4546e-20	-0.2095	0.03876	-5.405	6.63569e-08	7.02371e-20	1.88466e-06
number_of_days_week_of_vigorous_physical_activity_10_plus_minutes_f904_0_0	number_of_days_week_of_vigorous_physical_activity_10_plus_minutes_f904_0_05	COL18A1	Exercise_Freq	38648	9714	-0.1835	0.01972	-9.301	1.45522e-20	-0.2295	0.03886	-5.906	3.62267e-09	1.19615e-70	9.14436e-20
alcohol_intake_frequency_f1558_0_0	alcohol_intake_frequency_f1558_0_05	SFRP1	Alcohol	40318	10073	-0.1745	0.01876	-9.301	1.45597e-20	-0.2184	0.03773	-5.789	7.27244e-09	2.95255e-38	1.96807e-09
health_score_england_f26413_0_0	health_score_england_f26413_0_0	C1S	Deprivation_Indices	30428	7597	0.06139	0.006599	9.302	1.46294e-20	0.1044	0.01325	7.88	3.71758e-15	1.46294e-20	3.71758e-15
at_or_above_moderate_vigorous_recommendation_f22035_0_0	at_or_above_moderate_vigorous_recommendation_f22035_0_0	LCAT	Exercise_MET	28534	7154	-0.1053	0.01131	-9.302	1.46725e-20	-0.127	0.02214	-5.737	1.00245e-08	1.46725e-20	1.00245e-08
alcohol_intake_versus_10_years_previously_f1628_0_0	alcohol_intake_versus_10_years_previously_f1628_0_03	EPO	Alcohol	36889	9249	-0.134	0.01441	-9.301	1.4708e-20	-0.1762	0.02876	-6.125	9.45142e-10	7.34295e-22	3.26869e-09
smoking_status_f20116_0_0_Current	smoking_status_f20116_0_0_Current	PLAT	Smoking	41180	10304	0.1371	0.01475	9.297	1.51837e-20	0.1804	0.03049	5.915	3.41471e-09	1.51837e-20	3.41471e-09
at_or_above_moderate_vigorous_recommendation_f22035_0_0	at_or_above_moderate_vigorous_recommendation_f22035_0_0	GRPEL1	Exercise_MET	32742	8115	-0.1011	0.01088	-9.298	1.52089e-20	-0.1386	0.02208	-6.275	3.67536e-10	1.52089e-20	3.67536e-10
number_of_days_week_of_moderate_physical_activity_10_plus_minutes_f884_0_0	number_of_days_week_of_moderate_physical_activity_10_plus_minutes_f884_0_04	CA5A	Exercise_Freq	37878	9496	-0.146	0.01571	-9.297	1.52474e-20	-0.189	0.03143	-6.012	1.89638e-09	3.2467e-50	2.92162e-19
smoking_status_f20116_0_0_Previous	smoking_status_f20116_0_0_Previous	PSPN	Smoking	40756	10184	0.06823	0.007341	9.295	1.54902e-20	0.08629	0.01485	5.81	6.43506e-09	1.54902e-20	6.43506e-09
variation_in_diet_f1548_0_0	variation_in_diet_f1548_0_02	CFI	Diet_Weekly	35326	8833	0.1012	0.01089	9.295	1.55206e-20	0.1285	0.02156	5.96	2.62657e-09	8.82408e-35	2.18993e-12
time_spent_watching_television_tv_f1070_0_0	time_spent_watching_television_tv_f1070_0_0	FCRLB	Exercise_Freq	39454	9845	0.03752	0.004038	9.293	1.57346e-20	0.04922	0.008321	5.915	3.42678e-09	1.57346e-20	3.42678e-09
frequency_of_stair_climbing_in_last_4_weeks_f943_0_0	frequency_of_stair_climbing_in_last_4_weeks_f943_0_05	IL10RB	Exercise_Freq	40496	10129	-0.1903	0.02049	-9.292	1.59061e-20	-0.3189	0.03951	-8.073	7.66055e-16	1.85272e-56	4.0774e-27
alcohol_intake_frequency_f1558_0_0	alcohol_intake_frequency_f1558_0_03	TNFRSF1B	Alcohol	40766	10198	-0.2011	0.02165	-9.29	1.61073e-20	-0.2753	0.04268	-6.452	1.1576e-10	5.26784e-293	8.29507e-70
types_of_physical_activity_in_last_4_weeks_f6164_0_0.multi_Heavy_DIY_.eg._weeding._lawn_mowing._carpentry._digging.	types_of_physical_activity_in_last_4_weeks_f6164_0_0.multi_Heavy_DIY_.eg._weeding._lawn_mowing._carpentry._digging.	DDT	Exercise_Freq	35321	8849	-0.09908	0.01066	-9.291	1.61601e-20	-0.1265	0.02131	-5.936	3.03969e-09	1.61601e-20	3.03969e-09
time_spent_watching_television_tv_f1070_0_0	time_spent_watching_television_tv_f1070_0_0	BMP10	Exercise_Freq	34353	8596	-0.04395	0.004731	-9.291	1.61907e-20	-0.05469	0.009529	-5.74	9.8031e-09	1.61907e-20	9.8031e-09
no2_mean	no2_mean	ANGPT2	Residential_Air_Pollution	40603	10141	0.06317	0.0068	9.289	1.63618e-20	0.07487	0.0136	5.504	3.79529e-08	1.63618e-20	3.79529e-08
oily_fish_intake_f1329_0_0	oily_fish_intake_f1329_0_04	FAS	Diet_Weekly	40894	10213	-0.1632	0.01757	-9.288	1.64569e-20	-0.2473	0.03622	-6.829	9.07113e-12	4.46837e-28	3.69822e-11
number_of_days_week_of_vigorous_physical_activity_10_plus_minutes_f904_0_0	number_of_days_week_of_vigorous_physical_activity_10_plus_minutes_f904_0_06	ADAM12	Exercise_Freq	32534	8128	-0.2072	0.0223	-9.289	1.65236e-20	-0.2488	0.04283	-5.808	6.56933e-09	7.54279e-66	5.54766e-14
types_of_physical_activity_in_last_4_weeks_f6164_0_0.multi_None_of_the_above	types_of_physical_activity_in_last_4_weeks_f6164_0_0.multi_None_of_the_above	PLIN1	Exercise_Freq	39674	9910	0.1793	0.0193	9.288	1.65661e-20	0.2232	0.03861	5.782	7.5867e-09	1.65661e-20	7.5867e-09
average_total_household_income_before_tax_f738_0_0	average_total_household_income_before_tax_f738_0_03	EZR	Deprivation_Indices	34938	8732	-0.1423	0.01532	-9.288	1.65832e-20	-0.1638	0.03019	-5.426	5.93363e-08	5.05808e-61	9.8405e-14
time_spent_watching_television_tv_f1070_0_0	time_spent_watching_television_tv_f1070_0_0	LATS1	Exercise_Freq	34096	8535	0.05065	0.005453	9.288	1.66721e-20	0.06268	0.01071	5.853	5.01492e-09	1.66721e-20	5.01492e-09
number_of_days_week_of_vigorous_physical_activity_10_plus_minutes_f904_0_0	number_of_days_week_of_vigorous_physical_activity_10_plus_minutes_f904_0_06	COL18A1	Exercise_Freq	38648	9714	-0.1793	0.01931	-9.286	1.69027e-20	-0.2441	0.03807	-6.414	1.48546e-10	1.19615e-70	9.14436e-20
income_score_england_f26411_0_0	income_score_england_f26411_0_0	PAXX	Deprivation_Indices	29666	7441	0.05729	0.006171	9.284	1.73853e-20	0.07954	0.01243	6.398	1.66772e-10	1.73853e-20	1.66772e-10
pork_intake_f1389_0_0	pork_intake_f1389_0_03	CTSB	Diet_Weekly	40551	10133	-0.1302	0.01403	-9.282	1.74482e-20	-0.1562	0.02723	-5.734	1.00869e-08	2.19442e-21	1.12729e-06
salt_added_to_food_f1478_0_0	salt_added_to_food_f1478_0_04	KITLG	Diet_Weekly	40797	10197	-0.2024	0.02181	-9.279	1.79219e-20	-0.2648	0.04481	-5.908	3.57012e-09	5.28873e-31	3.50635e-10
average_total_household_income_before_tax_f738_0_0	average_total_household_income_before_tax_f738_0_05	ATRAID	Deprivation_Indices	29898	7525	-0.2559	0.02758	-9.279	1.8159e-20	-0.3243	0.05419	-5.986	2.2548e-09	7.07356e-36	1.83587e-11
age_first_had_sexual_intercourse_f2139_0_0	age_first_had_sexual_intercourse_f2139_0_0	TMPRSS5	Sexual_Factors	34855	8708	0.03721	0.004011	9.276	1.85756e-20	0.04704	0.008133	5.783	7.57349e-09	1.85756e-20	7.57349e-09
mineral_and_other_dietary_supplements_f6179_0_0.multi_None_of_the_above	mineral_and_other_dietary_supplements_f6179_0_0.multi_None_of_the_above	SELENOP	Vitamins	35524	8882	-0.1001	0.0108	-9.276	1.8624e-20	-0.1356	0.02187	-6.199	5.9264e-10	1.8624e-20	5.9264e-10
met_minutes_per_week_for_moderate_activity_f22038_0_0	met_minutes_per_week_for_moderate_activity_f22038_0_0	UPB1	Exercise_MET	28527	7124	-0.05336	0.005752	-9.275	1.88978e-20	-0.07375	0.0118	-6.251	4.31597e-10	1.88978e-20	4.31597e-10
health_score_england_f26413_0_0	health_score_england_f26413_0_0	C3	Deprivation_Indices	28882	7232	0.06796	0.007327	9.275	1.89257e-20	0.08072	0.01432	5.635	1.81857e-08	1.89257e-20	1.81857e-08
current_tobacco_smoking_f1239_0_0_Yes._on_most_or_all_days	current_tobacco_smoking_f1239_0_0_Yes._on_most_or_all_days	LETM1	Smoking	35426	8855	0.1821	0.01963	9.273	1.90082e-20	0.2272	0.03924	5.792	7.2113e-09	1.90082e-20	7.2113e-09
summed_days_activity_f22033_0_0	summed_days_activity_f22033_0_0	IL19	Exercise_MET	32821	8224	-0.04644	0.005008	-9.274	1.9029e-20	-0.0595	0.01025	-5.804	6.72126e-09	1.9029e-20	6.72126e-09
variation_in_diet_f1548_0_0	variation_in_diet_f1548_0_02	CNTN3	Diet_Weekly	40572	10150	0.08329	0.008983	9.272	1.90847e-20	0.1036	0.01798	5.759	8.72002e-09	9.33299e-27	2.88677e-13
types_of_physical_activity_in_last_4_weeks_f6164_0_0.multi_Light_DIY_.eg._pruning._watering_the_lawn.	types_of_physical_activity_in_last_4_weeks_f6164_0_0.multi_Light_DIY_.eg._pruning._watering_the_lawn.	CSTB	Exercise_Freq	40080	10011	-0.07668	0.00827	-9.272	1.91347e-20	-0.09365	0.01619	-5.785	7.45302e-09	1.91347e-20	7.45302e-09
met_minutes_per_week_for_moderate_activity_f22038_0_0	met_minutes_per_week_for_moderate_activity_f22038_0_0	F9	Exercise_MET	32878	8243	-0.05017	0.005411	-9.273	1.91366e-20	-0.05878	0.01077	-5.458	4.9556e-08	1.91366e-20	4.9556e-08
alcohol_intake_frequency_f1558_0_0	alcohol_intake_frequency_f1558_0_06	SMOC2	Alcohol	40939	10234	-0.1657	0.01787	-9.27	1.94691e-20	-0.1981	0.0363	-5.457	4.94231e-08	5.84515e-51	6.53075e-14
employment_score_england_f26412_0_0	employment_score_england_f26412_0_0	B3GNT7	Deprivation_Indices	29593	7368	0.04722	0.005093	9.272	1.9502e-20	0.05835	0.0102	5.722	1.09325e-08	1.9502e-20	1.09325e-08
use_of_sun_uv_protection_f2267_0_0	use_of_sun_uv_protection_f2267_0_04	ICAM5	Sun_Exposure	40672	10171	-0.1309	0.01412	-9.268	1.98009e-20	-0.1775	0.02865	-6.195	6.05815e-10	2.97555e-30	8.59747e-11
health_score_england_f26413_0_0	health_score_england_f26413_0_0	PDZK1	Deprivation_Indices	29530	7331	0.06471	0.006981	9.27	1.98781e-20	0.08654	0.0142	6.095	1.15267e-09	1.98781e-20	1.15267e-09
bread_type_f1448_0_0_Wholemeal_or_wholegrain	bread_type_f1448_0_0_Wholemeal_or_wholegrain	FUS	Diet_Weekly	38464	9591	-0.0944	0.01019	-9.268	1.99145e-20	-0.1166	0.02046	-5.696	1.2628e-08	1.99145e-20	1.2628e-08
usual_walking_pace_f924_0_0	usual_walking_pace_f924_0_02	F11R	Exercise_Freq	40435	10127	-0.1606	0.01733	-9.268	1.99428e-20	-0.2082	0.03474	-5.993	2.1333e-09	4.68466e-39	1.21283e-16
oily_fish_intake_f1329_0_0	oily_fish_intake_f1329_0_02	IFI30	Diet_Weekly	34223	8551	-0.1573	0.01697	-9.268	2.00547e-20	-0.1954	0.0331	-5.905	3.67196e-09	1.27815e-25	2.09716e-11
number_of_days_week_of_vigorous_physical_activity_10_plus_minutes_f904_0_0	number_of_days_week_of_vigorous_physical_activity_10_plus_minutes_f904_0_04	GSTA3	Exercise_Freq	37652	9362	-0.1425	0.01538	-9.267	2.01141e-20	-0.1894	0.03112	-6.084	1.21539e-09	4.32473e-51	8.7934e-22
index_of_multiple_deprivation_england_f26410_0_0	index_of_multiple_deprivation_england_f26410_0_0	LRCH4	Deprivation_Indices	29369	7320	0.05712	0.006163	9.268	2.01838e-20	0.07514	0.01216	6.18	6.74749e-10	2.01838e-20	6.74749e-10
past_tobacco_smoking_f1249_0_0	past_tobacco_smoking_f1249_0_04	CXCL16	Smoking	37880	9487	0.1068	0.01152	9.266	2.02336e-20	0.1382	0.02369	5.832	5.65583e-09	2.31231e-26	2.67621e-11
types_of_physical_activity_in_last_4_weeks_f6164_0_0.multi_None_of_the_above	types_of_physical_activity_in_last_4_weeks_f6164_0_0.multi_None_of_the_above	TALDO1	Exercise_Freq	35215	8788	0.1864	0.02011	9.267	2.02512e-20	0.2156	0.03955	5.451	5.13325e-08	2.02512e-20	5.13325e-08
fresh_fruit_intake_f1309_0_0	fresh_fruit_intake_f1309_0_0	CD109	Diet_Weekly	40599	10164	0.03283	0.003544	9.265	2.03546e-20	0.04158	0.007211	5.767	8.32252e-09	2.03546e-20	8.32252e-09
employment_score_england_f26412_0_0	employment_score_england_f26412_0_0	CLEC4A	Deprivation_Indices	35149	8773	-0.04662	0.005031	-9.265	2.05145e-20	-0.05457	0.01005	-5.43	5.78605e-08	2.05145e-20	5.78605e-08
smoking_status_f20116_0_0_Never	smoking_status_f20116_0_0_Never	CD74	Smoking	41170	10290	-0.08439	0.009109	-9.264	2.05473e-20	-0.09857	0.01824	-5.404	6.65705e-08	2.05473e-20	6.65705e-08
types_of_physical_activity_in_last_4_weeks_f6164_0_0.multi_Other_exercises_.eg._swimming._cycling._keep_fit._bowling.	types_of_physical_activity_in_last_4_weeks_f6164_0_0.multi_Other_exercises_.eg._swimming._cycling._keep_fit._bowling.	KLF4	Exercise_Freq	34187	8555	-0.09992	0.01078	-9.265	2.06112e-20	-0.1293	0.02086	-6.197	6.0385e-10	2.06112e-20	6.0385e-10
fresh_fruit_intake_f1309_0_0	fresh_fruit_intake_f1309_0_0	CFI	Diet_Weekly	35370	8832	-0.04728	0.005103	-9.265	2.06336e-20	-0.05446	0.009978	-5.458	4.93369e-08	2.06336e-20	4.93369e-08
time_spent_watching_television_tv_f1070_0_0	time_spent_watching_television_tv_f1070_0_0	KLRK1	Exercise_Freq	35055	8745	0.04651	0.005021	9.264	2.07683e-20	0.07366	0.01008	7.311	2.88394e-13	2.07683e-20	2.88394e-13
variation_in_diet_f1548_0_0	variation_in_diet_f1548_0_03	LPL	Diet_Weekly	40567	10142	-0.1422	0.01536	-9.263	2.07974e-20	-0.1935	0.03079	-6.283	3.46836e-10	3.95098e-32	2.33222e-11
ipaq_activity_group_f22032_0_0	ipaq_activity_group_f22032_0_02	SELE	Exercise_MET	33239	8308	-0.108	0.01166	-9.264	2.08856e-20	-0.1511	0.02301	-6.568	5.42077e-11	4.03632e-48	2.30951e-17
types_of_physical_activity_in_last_4_weeks_f6164_0_0.multi_Other_exercises_.eg._swimming._cycling._keep_fit._bowling.	types_of_physical_activity_in_last_4_weeks_f6164_0_0.multi_Other_exercises_.eg._swimming._cycling._keep_fit._bowling.	CD79B	Exercise_Freq	41073	10258	-0.08595	0.00928	-9.262	2.09108e-20	-0.1347	0.01839	-7.324	2.59685e-13	2.09108e-20	2.59685e-13
types_of_physical_activity_in_last_4_weeks_f6164_0_0.multi_Strenuous_sports	types_of_physical_activity_in_last_4_weeks_f6164_0_0.multi_Strenuous_sports	CTSH	Exercise_Freq	39758	9927	-0.09208	0.009941	-9.262	2.09501e-20	-0.134	0.01988	-6.742	1.65203e-11	2.09501e-20	1.65203e-11
spread_type_f1428_0_0_Never.rarely_use_spread	spread_type_f1428_0_0_Never.rarely_use_spread	CRIP2	Diet_Weekly	40464	10122	-0.1386	0.01496	-9.262	2.1032e-20	-0.1697	0.03015	-5.63	1.85509e-08	2.1032e-20	1.85509e-08
health_score_england_f26413_0_0	health_score_england_f26413_0_0	TNR	Deprivation_Indices	34884	8724	-0.05298	0.00572	-9.262	2.10865e-20	-0.06527	0.01144	-5.705	1.20442e-08	2.10865e-20	1.20442e-08
number_of_days_week_of_moderate_physical_activity_10_plus_minutes_f884_0_0	number_of_days_week_of_moderate_physical_activity_10_plus_minutes_f884_0_02	IL1RN	Exercise_Freq	38526	9616	-0.2015	0.02175	-9.262	2.11114e-20	-0.2677	0.04435	-6.036	1.63556e-09	2.57138e-92	4.8476e-23
current_tobacco_smoking_f1239_0_0_Yes._on_most_or_all_days	current_tobacco_smoking_f1239_0_0_Yes._on_most_or_all_days	KLK6	Smoking	40870	10217	-0.165	0.01782	-9.261	2.12449e-20	-0.2262	0.0366	-6.18	6.67429e-10	2.12449e-20	6.67429e-10
average_total_household_income_before_tax_f738_0_0	average_total_household_income_before_tax_f738_0_03	SFRP1	Deprivation_Indices	34296	8514	-0.1332	0.01438	-9.261	2.13118e-20	-0.1819	0.02947	-6.174	6.9782e-10	2.27708e-34	4.13666e-11
number_of_days_week_of_moderate_physical_activity_10_plus_minutes_f884_0_0	number_of_days_week_of_moderate_physical_activity_10_plus_minutes_f884_0_07	APCS	Exercise_Freq	33327	8310	-0.2301	0.02484	-9.261	2.13815e-20	-0.2977	0.04974	-5.985	2.24758e-09	2.80733e-46	7.58247e-19
average_total_household_income_before_tax_f738_0_0	average_total_household_income_before_tax_f738_0_05	LY6D	Deprivation_Indices	34428	8623	-0.2263	0.02443	-9.261	2.14135e-20	-0.2663	0.04849	-5.493	4.06231e-08	5.1165e-30	1.18096e-09
smoking_status_f20116_0_0_Never	smoking_status_f20116_0_0_Never	CFH	Smoking	33486	8371	-0.09656	0.01043	-9.26	2.1619e-20	-0.1409	0.02101	-6.704	2.15454e-11	2.1619e-20	2.15454e-11
past_tobacco_smoking_f1249_0_0	past_tobacco_smoking_f1249_0_04	CLUL1	Smoking	37412	9386	-0.09059	0.009784	-9.259	2.16375e-20	-0.1118	0.01925	-5.809	6.49035e-09	1.1216e-24	1.55711e-08
number_of_days_week_of_moderate_physical_activity_10_plus_minutes_f884_0_0	number_of_days_week_of_moderate_physical_activity_10_plus_minutes_f884_0_07	ADGRG1	Exercise_Freq	38424	9606	-0.2177	0.02351	-9.259	2.17201e-20	-0.2539	0.0467	-5.437	5.56073e-08	4.63174e-40	4.50689e-10
daytime_dozing_sleeping_f1220_0_0	daytime_dozing_sleeping_f1220_0_02	PALM2	Sleep	35193	8788	0.115	0.01242	9.259	2.18345e-20	0.1554	0.02425	6.409	1.54481e-10	1.53054e-37	2.5707e-12
number_of_days_week_of_moderate_physical_activity_10_plus_minutes_f884_0_0	number_of_days_week_of_moderate_physical_activity_10_plus_minutes_f884_0_07	GSTA3	Exercise_Freq	37708	9396	-0.228	0.02463	-9.258	2.19666e-20	-0.331	0.05107	-6.481	9.56075e-11	7.29497e-42	2.99695e-17
education_score_england_f26414_0_0	education_score_england_f26414_0_0	DBI	Deprivation_Indices	35019	8741	0.04943	0.005339	9.258	2.19834e-20	0.06215	0.01078	5.763	8.56746e-09	2.19834e-20	8.56746e-09
types_of_physical_activity_in_last_4_weeks_f6164_0_0.multi_Other_exercises_.eg._swimming._cycling._keep_fit._bowling.	types_of_physical_activity_in_last_4_weeks_f6164_0_0.multi_Other_exercises_.eg._swimming._cycling._keep_fit._bowling.	CEP20	Exercise_Freq	39663	9917	-0.09229	0.00997	-9.257	2.20204e-20	-0.111	0.01996	-5.561	2.75045e-08	2.20204e-20	2.75045e-08
use_of_sun_uv_protection_f2267_0_0	use_of_sun_uv_protection_f2267_0_04	HGF	Sun_Exposure	41117	10278	-0.1714	0.01852	-9.256	2.21551e-20	-0.2197	0.03805	-5.773	7.99519e-09	1.22325e-50	5.75652e-12
spread_type_f1428_0_0_Butter.spreadable_butter	spread_type_f1428_0_0_Butter.spreadable_butter	CEACAM16	Diet_Weekly	35316	8831	-0.0894	0.009659	-9.255	2.24975e-20	-0.1403	0.01922	-7.298	3.17691e-13	2.24975e-20	3.17691e-13
cereal_intake_f1458_0_0	cereal_intake_f1458_0_0	APOC1	Diet_Weekly	35319	8834	-0.04545	0.004911	-9.255	2.25798e-20	-0.06404	0.01015	-6.306	2.99863e-10	2.25798e-20	2.99863e-10
tea_intake_f1488_0_0	tea_intake_f1488_0_0	SCGB3A1	Diet_Weekly	34617	8662	0.04572	0.00494	9.255	2.26131e-20	0.05268	0.009687	5.438	5.53661e-08	2.26131e-20	5.53661e-08
bread_type_f1448_0_0_Wholemeal_or_wholegrain	bread_type_f1448_0_0_Wholemeal_or_wholegrain	TOMM20	Diet_Weekly	34311	8570	-0.1003	0.01084	-9.254	2.28421e-20	-0.1218	0.02172	-5.608	2.10735e-08	2.28421e-20	2.10735e-08
number_of_days_week_of_moderate_physical_activity_10_plus_minutes_f884_0_0	number_of_days_week_of_moderate_physical_activity_10_plus_minutes_f884_0_08	TNFRSF10C	Exercise_Freq	38701	9674	-0.1152	0.01245	-9.253	2.29336e-20	-0.1538	0.02472	-6.223	5.09722e-10	9.81059e-19	1.85534e-08
beef_intake_f1369_0_0	beef_intake_f1369_0_03	FCN2	Diet_Weekly	40418	10108	0.1255	0.01356	9.252	2.29904e-20	0.1457	0.02627	5.548	2.95873e-08	3.94636e-21	4.10483e-06
usual_walking_pace_f924_0_0	usual_walking_pace_f924_0_02	FNDC1	Exercise_Freq	35079	8782	-0.1565	0.01691	-9.252	2.32245e-20	-0.2054	0.03352	-6.128	9.28648e-10	5.72181e-56	1.47392e-19
summed_days_activity_f22033_0_0	summed_days_activity_f22033_0_0	EPHA2	Exercise_MET	32504	8094	-0.04725	0.005107	-9.252	2.32402e-20	-0.06946	0.01033	-6.726	1.8667e-11	2.32402e-20	1.8667e-11
types_of_transport_used_excluding_work_f6162_0_0.multi_Walk	types_of_transport_used_excluding_work_f6162_0_0.multi_Walk	CNTN5	Exercise_Freq	40686	10179	0.07124	0.007701	9.251	2.33311e-20	0.1187	0.01552	7.648	2.23012e-14	2.33311e-20	2.23012e-14
ipaq_activity_group_f22032_0_0	ipaq_activity_group_f22032_0_03	ISM1	Exercise_MET	32723	8247	-0.1309	0.01415	-9.252	2.33331e-20	-0.1565	0.02758	-5.675	1.43827e-08	4.10079e-20	2.48699e-09
daytime_dozing_sleeping_f1220_0_0	daytime_dozing_sleeping_f1220_0_03	PON3	Sleep	40751	10175	-0.2385	0.02578	-9.251	2.33353e-20	-0.3186	0.05276	-6.038	1.61749e-09	2.79642e-49	4.03471e-15
frequency_of_stair_climbing_in_last_4_weeks_f943_0_0	frequency_of_stair_climbing_in_last_4_weeks_f943_0_04	PIK3IP1	Exercise_Freq	40346	10068	-0.1649	0.01783	-9.25	2.34662e-20	-0.217	0.03572	-6.074	1.29614e-09	5.80258e-50	1.75817e-15
types_of_physical_activity_in_last_4_weeks_f6164_0_0.multi_Strenuous_sports	types_of_physical_activity_in_last_4_weeks_f6164_0_0.multi_Strenuous_sports	SLAMF8	Exercise_Freq	39673	9907	-0.1147	0.0124	-9.249	2.37812e-20	-0.1696	0.02474	-6.856	7.51118e-12	2.37812e-20	7.51118e-12
types_of_physical_activity_in_last_4_weeks_f6164_0_0.multi_Walking_for_pleasure_.not_as_a_means_of_transport.	types_of_physical_activity_in_last_4_weeks_f6164_0_0.multi_Walking_for_pleasure_.not_as_a_means_of_transport.	TIMP4	Exercise_Freq	40625	10162	-0.09006	0.009738	-9.249	2.37877e-20	-0.1263	0.01935	-6.528	6.98205e-11	2.37877e-20	6.98205e-11
pack_years_of_smoking_f20161_0_0	pack_years_of_smoking_f20161_0_0	IKZF2	Smoking	39700	9924	-0.04704	0.005086	-9.249	2.37883e-20	-0.06294	0.01076	-5.848	5.1449e-09	2.37883e-20	5.1449e-09
crime_score_england_f26416_0_0	crime_score_england_f26416_0_0	EFEMP1	Deprivation_Indices	35246	8828	0.04615	0.004989	9.249	2.3801e-20	0.07196	0.01008	7.139	1.01573e-12	2.3801e-20	1.01573e-12
types_of_transport_used_excluding_work_f6162_0_0.multi_Walk	types_of_transport_used_excluding_work_f6162_0_0.multi_Walk	GM2A	Exercise_Freq	34437	8627	-0.08532	0.009225	-9.249	2.3959e-20	-0.1304	0.01977	-6.597	4.43547e-11	2.3959e-20	4.43547e-11
smoking_status_f20116_0_0_Never	smoking_status_f20116_0_0_Never	CCL27	Smoking	40818	10200	-0.08426	0.009111	-9.248	2.39679e-20	-0.1122	0.01827	-6.143	8.4277e-10	2.39679e-20	8.4277e-10
getting_up_in_morning_f1170_0_0	getting_up_in_morning_f1170_0_03	PALM	Sleep	35045	8768	-0.2412	0.02608	-9.247	2.43997e-20	-0.2805	0.05197	-5.397	6.95021e-08	9.29121e-29	1.03236e-06
alcohol_drinker_status_f20117_0_0_Previous	alcohol_drinker_status_f20117_0_0_Previous	MDGA1	Alcohol	40496	10124	0.1203	0.01302	9.244	2.4769e-20	0.1543	0.02557	6.034	1.66015e-09	2.4769e-20	1.66015e-09
met_minutes_per_week_for_vigorous_activity_f22039_0_0	met_minutes_per_week_for_vigorous_activity_f22039_0_0	CTSZ	Exercise_MET	32845	8209	-0.04559	0.004931	-9.246	2.47785e-20	-0.06435	0.009586	-6.713	2.03344e-11	2.47785e-20	2.03344e-11
ever_smoked_f20160_0_0	ever_smoked_f20160_0_0	IL2RA	Smoking	40365	10112	0.07975	0.008627	9.244	2.48404e-20	0.1099	0.01731	6.348	2.26895e-10	2.48404e-20	2.26895e-10
education_score_england_f26414_0_0	education_score_england_f26414_0_0	KCTD5	Deprivation_Indices	29702	7424	0.05382	0.005822	9.245	2.50272e-20	0.06865	0.01179	5.825	5.95839e-09	2.50272e-20	5.95839e-09
frequency_of_stair_climbing_in_last_4_weeks_f943_0_0	frequency_of_stair_climbing_in_last_4_weeks_f943_0_04	CST7	Exercise_Freq	40363	10103	-0.127	0.01374	-9.243	2.50425e-20	-0.1787	0.02823	-6.328	2.58286e-10	3.0303e-34	1.22609e-12
sleeplessness_insomnia_f1200_0_0	sleeplessness_insomnia_f1200_0_03	SERPING1	Sleep	35437	8862	0.1272	0.01376	9.244	2.50675e-20	0.1593	0.02711	5.877	4.32227e-09	2.82594e-19	3.10816e-08
pack_years_of_smoking_f20161_0_0	pack_years_of_smoking_f20161_0_0	HLA-E	Smoking	40598	10152	0.04198	0.004542	9.243	2.50797e-20	0.05824	0.0087	6.694	2.2841e-11	2.50797e-20	2.2841e-11
frequency_of_stair_climbing_in_last_4_weeks_f943_0_0	frequency_of_stair_climbing_in_last_4_weeks_f943_0_05	CCDC80	Exercise_Freq	40336	10070	-0.1906	0.02062	-9.243	2.5161e-20	-0.2507	0.04068	-6.162	7.47276e-10	1.19378e-53	2.03416e-18
frequency_of_stair_climbing_in_last_4_weeks_f943_0_0	frequency_of_stair_climbing_in_last_4_weeks_f943_0_06	WFDC2	Exercise_Freq	38265	9577	-0.2117	0.02291	-9.242	2.55104e-20	-0.3431	0.04664	-7.356	2.04852e-13	4.3211e-70	1.54872e-29
cereal_type_f1468_0_0_Other_.e.g._Cornflakes._Frosties.	cereal_type_f1468_0_0_Other_.e.g._Cornflakes._Frosties.	CHRDL1	Diet_Weekly	33714	8478	0.1113	0.01204	9.241	2.5929e-20	0.1562	0.02421	6.45	1.18349e-10	2.5929e-20	1.18349e-10
alcohol_drinker_status_f20117_0_0_Current	alcohol_drinker_status_f20117_0_0_Current	BSG	Alcohol	41190	10298	-0.1589	0.0172	-9.239	2.60218e-20	-0.2214	0.03456	-6.408	1.53728e-10	2.60218e-20	1.53728e-10
oily_fish_intake_f1329_0_0	oily_fish_intake_f1329_0_02	FGF23	Diet_Weekly	40783	10206	-0.1545	0.01672	-9.238	2.61753e-20	-0.2035	0.03559	-5.717	1.11225e-08	5.77906e-38	7.09732e-16
average_total_household_income_before_tax_f738_0_0	average_total_household_income_before_tax_f738_0_05	CPXM2	Deprivation_Indices	30075	7521	-0.238	0.02576	-9.24	2.63212e-20	-0.3123	0.04938	-6.325	2.68228e-10	1.18648e-42	1.18897e-16
average_total_household_income_before_tax_f738_0_0	average_total_household_income_before_tax_f738_0_03	F7	Deprivation_Indices	34719	8680	-0.1266	0.01371	-9.238	2.64318e-20	-0.1582	0.02788	-5.675	1.43563e-08	6.36462e-55	6.91773e-12
mineral_and_other_dietary_supplements_f6179_0_0.multi_Glucosamine	mineral_and_other_dietary_supplements_f6179_0_0.multi_Glucosamine	NTRK3	Vitamins	41146	10278	0.1103	0.01194	9.235	2.7093e-20	0.1492	0.02463	6.058	1.42623e-09	2.7093e-20	1.42623e-09
crime_score_england_f26416_0_0	crime_score_england_f26416_0_0	TNFRSF4	Deprivation_Indices	35518	8852	0.0487	0.005273	9.235	2.71992e-20	0.05853	0.01075	5.443	5.37469e-08	2.71992e-20	5.37469e-08
types_of_physical_activity_in_last_4_weeks_f6164_0_0.multi_Strenuous_sports	types_of_physical_activity_in_last_4_weeks_f6164_0_0.multi_Strenuous_sports	MYOM2	Exercise_Freq	34159	8549	0.1685	0.01825	9.235	2.72042e-20	0.2173	0.03453	6.295	3.2245e-10	2.72042e-20	3.2245e-10
beef_intake_f1369_0_0	beef_intake_f1369_0_04	NPL	Diet_Weekly	35300	8824	0.182	0.01971	9.235	2.72457e-20	0.2156	0.03968	5.435	5.63487e-08	1.54025e-18	4.84449e-07
non_oily_fish_intake_f1339_0_0	non_oily_fish_intake_f1339_0_04	SPON2	Diet_Weekly	40328	10093	-0.2305	0.02496	-9.234	2.73294e-20	-0.2901	0.04987	-5.816	6.19743e-09	2.29569e-26	3.06884e-09
number_of_days_week_of_moderate_physical_activity_10_plus_minutes_f884_0_0	number_of_days_week_of_moderate_physical_activity_10_plus_minutes_f884_0_06	TNFRSF1B	Exercise_Freq	38618	9640	-0.1667	0.01806	-9.234	2.73726e-20	-0.2945	0.03561	-8.272	1.49374e-16	1.33245e-39	1.7385e-25
salad_raw_vegetable_intake_f1299_0_0	salad_raw_vegetable_intake_f1299_0_0	CST3	Diet_Weekly	40291	10077	-0.04188	0.004535	-9.233	2.74429e-20	-0.05107	0.009226	-5.536	3.17881e-08	2.74429e-20	3.17881e-08
met_minutes_per_week_for_walking_f22037_0_0	met_minutes_per_week_for_walking_f22037_0_0	HPGDS	Exercise_MET	32129	7950	0.04598	0.00498	9.234	2.76224e-20	0.06143	0.00993	6.186	6.48037e-10	2.76224e-20	6.48037e-10
number_of_days_week_of_vigorous_physical_activity_10_plus_minutes_f904_0_0	number_of_days_week_of_vigorous_physical_activity_10_plus_minutes_f904_0_07	SERPIND1	Exercise_Freq	33495	8375	-0.3372	0.03653	-9.233	2.77714e-20	-0.4211	0.07641	-5.511	3.66631e-08	2.9892e-101	1.92648e-22
number_of_days_week_walked_10_plus_minutes_f864_0_0	number_of_days_week_walked_10_plus_minutes_f864_0_07	IGFBP4	Exercise_Freq	39442	9853	-0.3102	0.03361	-9.231	2.81925e-20	-0.4387	0.06718	-6.529	6.93074e-11	3.22842e-22	2.81861e-10
number_of_days_week_of_vigorous_physical_activity_10_plus_minutes_f904_0_0	number_of_days_week_of_vigorous_physical_activity_10_plus_minutes_f904_0_03	ANGPTL2	Exercise_Freq	38556	9643	-0.1316	0.01426	-9.231	2.82575e-20	-0.1646	0.02902	-5.671	1.46232e-08	3.611e-49	1.054e-16
use_of_sun_uv_protection_f2267_0_0	use_of_sun_uv_protection_f2267_0_03	IL1RN	Sun_Exposure	40578	10152	-0.1631	0.01767	-9.228	2.88598e-20	-0.217	0.03609	-6.013	1.88392e-09	4.45465e-41	5.19217e-10
cereal_intake_f1458_0_0	cereal_intake_f1458_0_0	C8B	Diet_Weekly	35387	8850	-0.04282	0.00464	-9.229	2.8918e-20	-0.05372	0.009014	-5.96	2.61511e-09	2.8918e-20	2.61511e-09
smoking_status_f20116_0_0_Never	smoking_status_f20116_0_0_Never	VAT1	Smoking	40618	10160	0.08972	0.009726	9.225	2.96392e-20	0.1179	0.01958	6.024	1.76175e-09	2.96392e-20	1.76175e-09
plays_computer_games_f2237_0_0	plays_computer_games_f2237_0_02	CTSD	Internet_Usage	38091	9531	0.1141	0.01237	9.225	2.97013e-20	0.1363	0.02463	5.534	3.21808e-08	1.81884e-27	1.84254e-11
number_of_days_week_of_vigorous_physical_activity_10_plus_minutes_f904_0_0	number_of_days_week_of_vigorous_physical_activity_10_plus_minutes_f904_0_04	ITGBL1	Exercise_Freq	33550	8339	-0.1375	0.0149	-9.225	2.98987e-20	-0.2128	0.02894	-7.353	2.12045e-13	2.05519e-43	6.22197e-14
nap_during_day_f1190_0_0	nap_during_day_f1190_0_02	IL13RA1	Sleep	40204	10062	0.09635	0.01045	9.224	2.99041e-20	0.1203	0.02184	5.51	3.6698e-08	1.68381e-23	8.13462e-09
processed_meat_intake_f1349_0_0	processed_meat_intake_f1349_0_04	PTPRR	Diet_Weekly	35302	8819	-0.1837	0.01992	-9.225	3.00099e-20	-0.2132	0.03935	-5.418	6.19134e-08	3.34483e-19	4.79072e-07
types_of_physical_activity_in_last_4_weeks_f6164_0_0.multi_Light_DIY_.eg._pruning._watering_the_lawn.	types_of_physical_activity_in_last_4_weeks_f6164_0_0.multi_Light_DIY_.eg._pruning._watering_the_lawn.	OCLN	Exercise_Freq	35260	8823	-0.0946	0.01026	-9.224	3.01075e-20	-0.1626	0.0206	-7.893	3.31093e-15	3.01075e-20	3.31093e-15
income_score_england_f26411_0_0	income_score_england_f26411_0_0	P4HB	Deprivation_Indices	34934	8781	0.05255	0.005697	9.224	3.01084e-20	0.07585	0.01144	6.631	3.53536e-11	3.01084e-20	3.53536e-11
average_total_household_income_before_tax_f738_0_0	average_total_household_income_before_tax_f738_0_02	ALDH3A1	Deprivation_Indices	34473	8646	-0.1278	0.01386	-9.224	3.01511e-20	-0.18	0.02738	-6.575	5.15498e-11	1.03962e-61	7.53792e-20
alcohol_drinker_status_f20117_0_0_Current	alcohol_drinker_status_f20117_0_0_Current	IL4R	Alcohol	40751	10189	-0.1569	0.01702	-9.223	3.03602e-20	-0.2136	0.03354	-6.368	1.99533e-10	3.03602e-20	1.99533e-10
at_or_above_moderate_vigorous_recommendation_f22035_0_0	at_or_above_moderate_vigorous_recommendation_f22035_0_0	HSPG2	Exercise_MET	32529	8190	-0.09493	0.01029	-9.221	3.11771e-20	-0.1242	0.02069	-6.002	2.03295e-09	3.11771e-20	2.03295e-09
no2_mean	no2_mean	IL19	Residential_Air_Pollution	39238	9824	0.06159	0.006683	9.217	3.21274e-20	0.08039	0.0137	5.867	4.56951e-09	3.21274e-20	4.56951e-09
types_of_physical_activity_in_last_4_weeks_f6164_0_0.multi_Light_DIY_.eg._pruning._watering_the_lawn.	types_of_physical_activity_in_last_4_weeks_f6164_0_0.multi_Light_DIY_.eg._pruning._watering_the_lawn.	NPC2	Exercise_Freq	34740	8685	-0.0901	0.009776	-9.217	3.22813e-20	-0.1061	0.01905	-5.566	2.67892e-08	3.22813e-20	2.67892e-08
frequency_of_stair_climbing_in_last_4_weeks_f943_0_0	frequency_of_stair_climbing_in_last_4_weeks_f943_0_04	LRRN1	Exercise_Freq	39583	9885	0.1448	0.01571	9.216	3.2416e-20	0.1733	0.03183	5.445	5.30623e-08	6.38346e-47	7.52141e-10
major_dietary_changes_in_the_last_5_years_f1538_0_0_Yes._because_of_illness	major_dietary_changes_in_the_last_5_years_f1538_0_0_Yes._because_of_illness	TNFRSF13B	Diet_Weekly	40852	10213	0.1337	0.01451	9.215	3.24985e-20	0.1608	0.02858	5.628	1.87031e-08	3.24985e-20	1.87031e-08
pm2_5_mean	pm2_5_mean	IL19	Residential_Air_Pollution	36629	9163	0.04827	0.005238	9.216	3.24986e-20	0.06004	0.01073	5.598	2.2355e-08	3.24986e-20	2.2355e-08
beef_intake_f1369_0_0	beef_intake_f1369_0_03	CFB	Diet_Weekly	34723	8672	0.1556	0.01689	9.213	3.34203e-20	0.1957	0.03395	5.765	8.4713e-09	1.44333e-23	1.57164e-08
oily_fish_intake_f1329_0_0	oily_fish_intake_f1329_0_03	TFF2	Diet_Weekly	40614	10167	-0.1472	0.01598	-9.212	3.35164e-20	-0.1748	0.0314	-5.568	2.64645e-08	4.28879e-17	1.91567e-06
hot_drink_temperature_f1518_0_0	hot_drink_temperature_f1518_0_03	CA14	Diet_Weekly	40674	10187	-0.1456	0.0158	-9.212	3.35203e-20	-0.2036	0.03173	-6.418	1.44602e-10	1.62388e-19	3.18279e-10
met_minutes_per_week_for_vigorous_activity_f22039_0_0	met_minutes_per_week_for_vigorous_activity_f22039_0_0	LCAT	Exercise_MET	28534	7154	-0.05227	0.005673	-9.214	3.36025e-20	-0.07127	0.01154	-6.178	6.83778e-10	3.36025e-20	6.83778e-10
at_or_above_moderate_vigorous_recommendation_f22035_0_0	at_or_above_moderate_vigorous_recommendation_f22035_0_0	WFDC2	Exercise_MET	31160	7775	-0.09283	0.01008	-9.212	3.39255e-20	-0.1162	0.02056	-5.653	1.62995e-08	3.39255e-20	1.62995e-08
bread_type_f1448_0_0_Wholemeal_or_wholegrain	bread_type_f1448_0_0_Wholemeal_or_wholegrain	DNM3	Diet_Weekly	34219	8583	-0.09729	0.01056	-9.211	3.40332e-20	-0.1422	0.02123	-6.701	2.19673e-11	3.40332e-20	2.19673e-11
dried_fruit_intake_f1319_0_0	dried_fruit_intake_f1319_0_0	RELT	Diet_Weekly	40291	10070	-0.04006	0.004349	-9.21	3.41449e-20	-0.06205	0.009388	-6.609	4.05672e-11	3.41449e-20	4.05672e-11
income_score_england_f26411_0_0	income_score_england_f26411_0_0	KLRK1	Deprivation_Indices	30301	7563	0.05251	0.0057	9.211	3.42062e-20	0.06094	0.01122	5.433	5.72376e-08	3.42062e-20	5.72376e-08
pack_years_of_smoking_f20161_0_0	pack_years_of_smoking_f20161_0_0	CLSTN3	Smoking	35277	8819	0.0452	0.004908	9.21	3.42944e-20	0.06035	0.009666	6.243	4.4865e-10	3.42944e-20	4.4865e-10
ever_smoked_f20160_0_0	ever_smoked_f20160_0_0	WFIKKN1	Smoking	40214	10050	-0.08354	0.009073	-9.208	3.48605e-20	-0.1205	0.01785	-6.752	1.54201e-11	3.48605e-20	1.54201e-11
pork_intake_f1389_0_0	pork_intake_f1389_0_03	BMP10	Diet_Weekly	34453	8608	-0.1385	0.01505	-9.208	3.49558e-20	-0.1863	0.03086	-6.039	1.61768e-09	2.86023e-19	9.60304e-08
getting_up_in_morning_f1170_0_0	getting_up_in_morning_f1170_0_03	HGF	Sleep	41141	10284	-0.22	0.0239	-9.206	3.52408e-20	-0.3246	0.04913	-6.607	4.11763e-11	2.72112e-24	4.40427e-10
snoring_f1210_0_0_No	snoring_f1210_0_0_No	AGXT	Sleep	40815	10203	-0.08832	0.009593	-9.206	3.54316e-20	-0.1269	0.0192	-6.61	4.03661e-11	3.54316e-20	4.03661e-11
average_total_household_income_before_tax_f738_0_0	average_total_household_income_before_tax_f738_0_04	SPP1	Deprivation_Indices	35001	8758	-0.1488	0.01616	-9.207	3.54854e-20	-0.1854	0.03284	-5.644	1.71067e-08	7.93815e-25	1.28008e-08
usual_walking_pace_f924_0_0	usual_walking_pace_f924_0_03	CD244	Exercise_Freq	40892	10212	-0.1479	0.01606	-9.205	3.56703e-20	-0.1705	0.03138	-5.434	5.64738e-08	2.13978e-21	3.94147e-08
met_minutes_per_week_for_moderate_activity_f22038_0_0	met_minutes_per_week_for_moderate_activity_f22038_0_0	OXT	Exercise_MET	33164	8249	-0.04354	0.00473	-9.206	3.59073e-20	-0.05924	0.009575	-6.186	6.4593e-10	3.59073e-20	6.4593e-10
average_total_household_income_before_tax_f738_0_0	average_total_household_income_before_tax_f738_0_05	HLA-E	Deprivation_Indices	34553	8641	-0.2239	0.02433	-9.205	3.61641e-20	-0.2747	0.0471	-5.832	5.66955e-09	2.66227e-37	1.28481e-14
mineral_and_other_dietary_supplements_f6179_0_0.multi_Glucosamine	mineral_and_other_dietary_supplements_f6179_0_0.multi_Glucosamine	FAP	Vitamins	41292	10320	0.1093	0.01187	9.203	3.63822e-20	0.1429	0.02377	6.011	1.90859e-09	3.63822e-20	1.90859e-09
income_score_england_f26411_0_0	income_score_england_f26411_0_0	CLEC4A	Deprivation_Indices	35149	8773	-0.04563	0.004958	-9.204	3.64017e-20	-0.05434	0.009906	-5.486	4.22277e-08	3.64017e-20	4.22277e-08
frequency_of_stair_climbing_in_last_4_weeks_f943_0_0	frequency_of_stair_climbing_in_last_4_weeks_f943_0_03	ICAM1	Exercise_Freq	40170	10035	-0.1477	0.01604	-9.203	3.64785e-20	-0.1702	0.03155	-5.393	7.0684e-08	3.39529e-65	3.40923e-17
cereal_type_f1468_0_0_Other_.e.g._Cornflakes._Frosties.	cereal_type_f1468_0_0_Other_.e.g._Cornflakes._Frosties.	SERPINB8	Diet_Weekly	33981	8557	0.1079	0.01173	9.204	3.65677e-20	0.1757	0.0221	7.951	2.09513e-15	3.65677e-20	2.09513e-15
processed_meat_intake_f1349_0_0	processed_meat_intake_f1349_0_03	GSTA1	Diet_Weekly	40629	10159	0.1631	0.01773	9.202	3.6629e-20	0.2146	0.03508	6.115	9.98529e-10	1.24313e-36	1.20753e-10
types_of_physical_activity_in_last_4_weeks_f6164_0_0.multi_Heavy_DIY_.eg._weeding._lawn_mowing._carpentry._digging.	types_of_physical_activity_in_last_4_weeks_f6164_0_0.multi_Heavy_DIY_.eg._weeding._lawn_mowing._carpentry._digging.	C2	Exercise_Freq	40725	10177	-0.0833	0.009053	-9.201	3.71491e-20	-0.09595	0.01743	-5.506	3.77047e-08	3.71491e-20	3.77047e-08
number_of_days_week_of_moderate_physical_activity_10_plus_minutes_f884_0_0	number_of_days_week_of_moderate_physical_activity_10_plus_minutes_f884_0_05	CA5A	Exercise_Freq	37878	9496	-0.1606	0.01746	-9.201	3.72822e-20	-0.2455	0.03506	-7.002	2.69602e-12	3.2467e-50	2.92162e-19
at_or_above_moderate_vigorous_recommendation_f22035_0_0	at_or_above_moderate_vigorous_recommendation_f22035_0_0	ITGB5	Exercise_MET	32955	8204	0.09604	0.01044	9.201	3.73714e-20	0.142	0.02067	6.871	6.85364e-12	3.73714e-20	6.85364e-12
income_score_england_f26411_0_0	income_score_england_f26411_0_0	TTR	Deprivation_Indices	30122	7511	-0.05289	0.005748	-9.201	3.75276e-20	-0.06479	0.01132	-5.723	1.08951e-08	3.75276e-20	1.08951e-08
average_total_household_income_before_tax_f738_0_0	average_total_household_income_before_tax_f738_0_05	DDAH1	Deprivation_Indices	34446	8624	-0.2398	0.02606	-9.2	3.77308e-20	-0.3489	0.05229	-6.673	2.65939e-11	8.22384e-32	6.86061e-13
plays_computer_games_f2237_0_0	plays_computer_games_f2237_0_03	GSTA3	Internet_Usage	39790	9940	0.2461	0.02676	9.198	3.8276e-20	0.315	0.05591	5.633	1.82152e-08	5.04349e-50	9.78476e-15
cereal_intake_f1458_0_0	cereal_intake_f1458_0_0	WNT9A	Diet_Weekly	39850	9984	0.04125	0.004485	9.197	3.83822e-20	0.06171	0.008849	6.974	3.28365e-12	3.83822e-20	3.28365e-12
alcohol_intake_frequency_f1558_0_0	alcohol_intake_frequency_f1558_0_04	ITIH3	Alcohol	40936	10225	-0.1597	0.01736	-9.196	3.87055e-20	-0.1852	0.0342	-5.416	6.24625e-08	1.16684e-162	1.25589e-36
never_eat_eggs_dairy_wheat_sugar_f6144_0_0.multi_I_eat_all_of_the_above	never_eat_eggs_dairy_wheat_sugar_f6144_0_0.multi_I_eat_all_of_the_above	ACY1	Diet_Weekly	40778	10206	-0.09985	0.01086	-9.195	3.91649e-20	-0.1303	0.02181	-5.973	2.40709e-09	3.91649e-20	2.40709e-09
frequency_of_stair_climbing_in_last_4_weeks_f943_0_0	frequency_of_stair_climbing_in_last_4_weeks_f943_0_06	CFI	Exercise_Freq	35128	8775	-0.2315	0.02518	-9.195	3.93571e-20	-0.2923	0.05046	-5.793	7.15922e-09	1.27668e-62	1.96758e-16
index_of_multiple_deprivation_england_f26410_0_0	index_of_multiple_deprivation_england_f26410_0_0	CD160	Deprivation_Indices	35572	8877	0.04762	0.005179	9.195	3.95071e-20	0.06255	0.01044	5.994	2.12498e-09	3.95071e-20	2.12498e-09
cereal_intake_f1458_0_0	cereal_intake_f1458_0_0	LECT2	Diet_Weekly	35328	8839	-0.03223	0.003505	-9.195	3.95625e-20	-0.04283	0.006788	-6.31	2.92968e-10	3.95625e-20	2.92968e-10
alcohol_intake_versus_10_years_previously_f1628_0_0	alcohol_intake_versus_10_years_previously_f1628_0_02	LRP11	Alcohol	36981	9238	-0.08886	0.009665	-9.194	3.96451e-20	-0.1071	0.01935	-5.536	3.17739e-08	1.40038e-40	3.67809e-14
alcohol_intake_frequency_f1558_0_0	alcohol_intake_frequency_f1558_0_06	LEP	Alcohol	40768	10189	-0.1624	0.01767	-9.192	4.03183e-20	-0.2101	0.03448	-6.093	1.14773e-09	7.45661e-75	2.4068e-19
types_of_transport_used_excluding_work_f6162_0_0.multi_Walk	types_of_transport_used_excluding_work_f6162_0_0.multi_Walk	CD27	Exercise_Freq	40713	10185	-0.08489	0.009236	-9.191	4.06222e-20	-0.1141	0.01815	-6.287	3.36451e-10	4.06222e-20	3.36451e-10
pack_years_of_smoking_f20161_0_0	pack_years_of_smoking_f20161_0_0	NPY	Smoking	41011	10247	0.04236	0.004609	9.191	4.06743e-20	0.05147	0.009237	5.572	2.5767e-08	4.06743e-20	2.5767e-08
alcohol_drinker_status_f20117_0_0_Current	alcohol_drinker_status_f20117_0_0_Current	SEMA3G	Alcohol	34707	8681	-0.153	0.01665	-9.192	4.08187e-20	-0.202	0.03259	-6.197	6.00124e-10	4.08187e-20	6.00124e-10
past_tobacco_smoking_f1249_0_0	past_tobacco_smoking_f1249_0_04	MXRA8	Smoking	31834	7954	-0.116	0.01262	-9.19	4.14261e-20	-0.1545	0.02564	-6.025	1.76728e-09	2.13759e-22	1.80116e-11
education_score_england_f26414_0_0	education_score_england_f26414_0_0	CCL8	Deprivation_Indices	35402	8868	0.0376	0.004092	9.189	4.17155e-20	0.05054	0.008218	6.15	8.09058e-10	4.17155e-20	8.09058e-10
mineral_and_other_dietary_supplements_f6179_0_0.multi_Glucosamine	mineral_and_other_dietary_supplements_f6179_0_0.multi_Glucosamine	ITGA11	Vitamins	40723	10182	0.1104	0.01202	9.188	4.19057e-20	0.195	0.02461	7.923	2.56251e-15	4.19057e-20	2.56251e-15
number_of_days_week_of_vigorous_physical_activity_10_plus_minutes_f904_0_0	number_of_days_week_of_vigorous_physical_activity_10_plus_minutes_f904_0_02	SEMA3F	Exercise_Freq	38563	9584	-0.1366	0.01487	-9.187	4.2188e-20	-0.1679	0.03037	-5.53	3.29264e-08	7.90933e-66	4.53561e-21
lamb_mutton_intake_f1379_0_0	lamb_mutton_intake_f1379_0_02	BTN2A1	Diet_Weekly	40645	10178	-0.1142	0.01243	-9.186	4.25631e-20	-0.1344	0.02491	-5.396	6.95697e-08	2.55969e-19	8.02248e-06
spread_type_f1428_0_0_Never.rarely_use_spread	spread_type_f1428_0_0_Never.rarely_use_spread	SELE	Diet_Weekly	41290	10323	-0.1136	0.01236	-9.186	4.2618e-20	-0.1667	0.02431	-6.857	7.42207e-12	4.2618e-20	7.42207e-12
health_score_england_f26413_0_0	health_score_england_f26413_0_0	KYNU	Deprivation_Indices	35542	8907	0.05544	0.006035	9.186	4.27983e-20	0.06635	0.01208	5.492	4.09322e-08	4.27983e-20	4.09322e-08
beef_intake_f1369_0_0	beef_intake_f1369_0_03	CNTN5	Diet_Weekly	40676	10179	-0.1273	0.01386	-9.185	4.31396e-20	-0.199	0.02783	-7.15	9.30072e-13	2.71205e-27	1.91663e-13
spread_type_f1428_0_0_Never.rarely_use_spread	spread_type_f1428_0_0_Never.rarely_use_spread	CD300C	Diet_Weekly	41138	10287	-0.1224	0.01332	-9.185	4.31689e-20	-0.1661	0.02642	-6.285	3.40967e-10	4.31689e-20	3.40967e-10
beef_intake_f1369_0_0	beef_intake_f1369_0_02	ENG	Diet_Weekly	41096	10269	-0.1378	0.01501	-9.183	4.36212e-20	-0.1674	0.0297	-5.635	1.79628e-08	5.16697e-24	8.81575e-09
types_of_transport_used_excluding_work_f6162_0_0.multi_Cycle	types_of_transport_used_excluding_work_f6162_0_0.multi_Cycle	MMP9	Exercise_Freq	40538	10130	-0.175	0.01906	-9.182	4.41133e-20	-0.2108	0.0378	-5.578	2.50214e-08	4.41133e-20	2.50214e-08
nap_during_day_f1190_0_0	nap_during_day_f1190_0_02	SCLY	Sleep	40934	10243	0.08955	0.009753	9.182	4.41983e-20	0.1284	0.02003	6.409	1.52987e-10	1.04015e-26	1.14954e-10
oily_fish_intake_f1329_0_0	oily_fish_intake_f1329_0_04	APOF	Diet_Weekly	35260	8808	0.1406	0.01531	9.182	4.44926e-20	0.188	0.03128	6.009	1.93652e-09	8.57974e-21	3.5568e-11
bread_type_f1448_0_0_Wholemeal_or_wholegrain	bread_type_f1448_0_0_Wholemeal_or_wholegrain	LSP1	Diet_Weekly	39385	9844	-0.08994	0.009797	-9.181	4.48702e-20	-0.1102	0.01939	-5.682	1.36664e-08	4.48702e-20	1.36664e-08
non_oily_fish_intake_f1339_0_0	non_oily_fish_intake_f1339_0_04	NBL1	Diet_Weekly	40657	10162	-0.2276	0.02479	-9.18	4.50788e-20	-0.2905	0.05138	-5.653	1.61518e-08	5.45602e-24	9.47534e-08
mineral_and_other_dietary_supplements_f6179_0_0.multi_Fish_oil_.including_cod_liver_oil.	mineral_and_other_dietary_supplements_f6179_0_0.multi_Fish_oil_.including_cod_liver_oil.	GM2A	Vitamins	34606	8656	-0.09254	0.01008	-9.18	4.56412e-20	-0.1275	0.02162	-5.898	3.82493e-09	4.56412e-20	3.82493e-09
milk_type_used_f1418_0_0_Soya	milk_type_used_f1418_0_0_Soya	ASGR1	Diet_Weekly	40492	10126	-0.2256	0.02458	-9.178	4.57266e-20	-0.2748	0.04999	-5.498	3.93674e-08	4.57266e-20	3.93674e-08
summed_met_minutes_per_week_for_all_activity_f22040_0_0	summed_met_minutes_per_week_for_all_activity_f22040_0_0	IL1RAP	Exercise_MET	32890	8152	0.02786	0.003035	9.179	4.59283e-20	0.03411	0.006166	5.533	3.25255e-08	4.59283e-20	3.25255e-08
oily_fish_intake_f1329_0_0	oily_fish_intake_f1329_0_04	FBLN2	Diet_Weekly	35226	8809	-0.17	0.01852	-9.179	4.60173e-20	-0.222	0.0366	-6.064	1.3812e-09	6.5445e-21	7.31475e-09
non_oily_fish_intake_f1339_0_0	non_oily_fish_intake_f1339_0_03	OSMR	Diet_Weekly	40769	10186	-0.1785	0.01945	-9.177	4.63558e-20	-0.2186	0.03829	-5.708	1.17297e-08	3.30944e-18	4.48978e-07
alcohol_intake_frequency_f1558_0_0	alcohol_intake_frequency_f1558_0_05	SCRG1	Alcohol	35446	8868	-0.1768	0.01926	-9.178	4.64167e-20	-0.3001	0.03849	-7.798	7.02129e-15	1.48107e-55	2.712e-19
income_score_england_f26411_0_0	income_score_england_f26411_0_0	NPL	Deprivation_Indices	30360	7581	0.04874	0.00531	9.178	4.65047e-20	0.06055	0.01073	5.642	1.74303e-08	4.65047e-20	1.74303e-08
plays_computer_games_f2237_0_0	plays_computer_games_f2237_0_03	CA5A	Internet_Usage	39999	10003	0.2105	0.02294	9.177	4.65183e-20	0.2534	0.04543	5.578	2.49213e-08	2.1075e-43	2.77027e-13
non_oily_fish_intake_f1339_0_0	non_oily_fish_intake_f1339_0_04	CD79B	Diet_Weekly	40962	10256	-0.2214	0.02413	-9.176	4.66562e-20	-0.277	0.04738	-5.846	5.19243e-09	7.83075e-19	7.76743e-07
cereal_type_f1468_0_0_Muesli	cereal_type_f1468_0_0_Muesli	CFD	Diet_Weekly	29247	7369	-0.1276	0.0139	-9.178	4.66862e-20	-0.1525	0.0276	-5.527	3.3737e-08	4.66862e-20	3.3737e-08
smoking_status_f20116_0_0_Previous	smoking_status_f20116_0_0_Previous	CRISP3	Smoking	35193	8802	-0.08117	0.008845	-9.177	4.68791e-20	-0.09922	0.01781	-5.57	2.62827e-08	4.68791e-20	2.62827e-08
variation_in_diet_f1548_0_0	variation_in_diet_f1548_0_03	TREM2	Diet_Weekly	40557	10119	0.147	0.01602	9.176	4.69981e-20	0.1897	0.03138	6.045	1.54963e-09	6.37753e-21	1.17145e-08
number_of_days_week_walked_10_plus_minutes_f864_0_0	number_of_days_week_walked_10_plus_minutes_f864_0_07	TNFRSF1B	Exercise_Freq	39936	9990	-0.3177	0.03462	-9.175	4.73767e-20	-0.377	0.06782	-5.56	2.77298e-08	7.69121e-27	2.37844e-09
number_of_days_week_of_vigorous_physical_activity_10_plus_minutes_f904_0_0	number_of_days_week_of_vigorous_physical_activity_10_plus_minutes_f904_0_06	IGFBP4	Exercise_Freq	38061	9489	-0.1802	0.01965	-9.175	4.74145e-20	-0.2042	0.03744	-5.456	4.99564e-08	2.30023e-79	8.51126e-21
alcohol_intake_versus_10_years_previously_f1628_0_0	alcohol_intake_versus_10_years_previously_f1628_0_02	B4GAT1	Alcohol	36944	9274	0.09645	0.01051	9.175	4.74188e-20	0.1467	0.02063	7.112	1.23102e-12	3.7769e-41	3.46006e-14
usual_walking_pace_f924_0_0	usual_walking_pace_f924_0_02	GBP1	Exercise_Freq	35027	8753	-0.1617	0.01762	-9.175	4.77636e-20	-0.2351	0.03681	-6.386	1.78665e-10	1.65168e-54	1.42705e-19
processed_meat_intake_f1349_0_0	processed_meat_intake_f1349_0_02	HAVCR1	Diet_Weekly	40973	10247	0.1347	0.01469	9.174	4.77774e-20	0.1833	0.02894	6.335	2.47191e-10	2.63553e-97	7.20146e-28
ipaq_activity_group_f22032_0_0	ipaq_activity_group_f22032_0_02	RNASE4	Exercise_MET	27634	6876	-0.1376	0.01499	-9.176	4.7851e-20	-0.1897	0.0298	-6.365	2.0755e-10	5.76938e-47	1.22126e-17
number_of_days_week_of_moderate_physical_activity_10_plus_minutes_f884_0_0	number_of_days_week_of_moderate_physical_activity_10_plus_minutes_f884_0_05	IGFBPL1	Exercise_Freq	38635	9624	-0.1651	0.018	-9.173	4.815e-20	-0.1932	0.03568	-5.415	6.26035e-08	1.50702e-35	9.34895e-14
bread_type_f1448_0_0_Wholemeal_or_wholegrain	bread_type_f1448_0_0_Wholemeal_or_wholegrain	GZMA	Diet_Weekly	39838	10000	-0.08774	0.009566	-9.172	4.8685e-20	-0.1166	0.01905	-6.119	9.75813e-10	4.8685e-20	9.75813e-10
at_or_above_moderate_vigorous_walking_recommendation_f22036_0_0	at_or_above_moderate_vigorous_walking_recommendation_f22036_0_0	MENT	Exercise_MET	27900	6995	0.1172	0.01277	9.174	4.87248e-20	0.155	0.02567	6.039	1.6287e-09	4.87248e-20	1.6287e-09
at_or_above_moderate_vigorous_recommendation_f22035_0_0	at_or_above_moderate_vigorous_recommendation_f22035_0_0	DSC2	Exercise_MET	32478	8107	-0.09252	0.01009	-9.172	4.89681e-20	-0.1154	0.02001	-5.765	8.44352e-09	4.89681e-20	8.44352e-09
number_of_days_week_of_moderate_physical_activity_10_plus_minutes_f884_0_0	number_of_days_week_of_moderate_physical_activity_10_plus_minutes_f884_0_04	OGN	Exercise_Freq	38625	9633	-0.1432	0.01561	-9.171	4.90928e-20	-0.1714	0.03168	-5.412	6.36628e-08	2.6358e-52	1.40396e-10
at_or_above_moderate_vigorous_walking_recommendation_f22036_0_0	at_or_above_moderate_vigorous_walking_recommendation_f22036_0_0	APBB1IP	Exercise_MET	32642	8204	-0.1234	0.01345	-9.172	4.9158e-20	-0.172	0.02719	-6.324	2.67537e-10	4.9158e-20	2.67537e-10
past_tobacco_smoking_f1249_0_0	past_tobacco_smoking_f1249_0_04	NTF3	Smoking	37456	9341	-0.1147	0.01251	-9.171	4.93242e-20	-0.179	0.02481	-7.213	5.88987e-13	3.86956e-20	5.14608e-13
employment_score_england_f26412_0_0	employment_score_england_f26412_0_0	SCLY	Deprivation_Indices	35342	8856	0.04972	0.005422	9.17	4.9564e-20	0.06089	0.01104	5.513	3.62218e-08	4.9564e-20	3.62218e-08
types_of_physical_activity_in_last_4_weeks_f6164_0_0.multi_Heavy_DIY_.eg._weeding._lawn_mowing._carpentry._digging.	types_of_physical_activity_in_last_4_weeks_f6164_0_0.multi_Heavy_DIY_.eg._weeding._lawn_mowing._carpentry._digging.	LILRB2	Exercise_Freq	40922	10240	-0.06092	0.006644	-9.17	4.9634e-20	-0.07144	0.0132	-5.412	6.38122e-08	4.9634e-20	6.38122e-08
oily_fish_intake_f1329_0_0	oily_fish_intake_f1329_0_02	TREM2	Diet_Weekly	40500	10115	-0.1314	0.01433	-9.169	5.00857e-20	-0.1513	0.02793	-5.418	6.16629e-08	9.39493e-42	3.98011e-10
employment_score_england_f26412_0_0	employment_score_england_f26412_0_0	NPPC	Deprivation_Indices	35130	8792	0.04661	0.005083	9.169	5.04374e-20	0.06218	0.01031	6.034	1.66835e-09	5.04374e-20	1.66835e-09
variation_in_diet_f1548_0_0	variation_in_diet_f1548_0_02	IL1RAP	Diet_Weekly	40570	10152	-0.05425	0.005917	-9.167	5.06707e-20	-0.07147	0.01176	-6.075	1.28245e-09	2.63263e-24	6.33558e-12
use_of_sun_uv_protection_f2267_0_0	use_of_sun_uv_protection_f2267_0_04	CKAP4	Sun_Exposure	40908	10242	-0.1649	0.01799	-9.167	5.07701e-20	-0.2151	0.03578	-6.011	1.90914e-09	4.52214e-43	6.35474e-13
types_of_transport_used_excluding_work_f6162_0_0.multi_Walk	types_of_transport_used_excluding_work_f6162_0_0.multi_Walk	MZB1	Exercise_Freq	40697	10178	-0.0859	0.009371	-9.167	5.10465e-20	-0.1354	0.01838	-7.366	1.889e-13	5.10465e-20	1.889e-13
alcohol_intake_versus_10_years_previously_f1628_0_0	alcohol_intake_versus_10_years_previously_f1628_0_02	SNCG	Alcohol	36695	9141	-0.07148	0.007797	-9.167	5.11034e-20	-0.09096	0.01561	-5.827	5.83154e-09	1.43894e-32	1.97202e-11
frequency_of_stair_climbing_in_last_4_weeks_f943_0_0	frequency_of_stair_climbing_in_last_4_weeks_f943_0_04	ENPP5	Exercise_Freq	40505	10120	0.1108	0.01209	9.166	5.13254e-20	0.1431	0.02429	5.893	3.92206e-09	4.471e-40	1.03065e-08
types_of_transport_used_excluding_work_f6162_0_0.multi_Cycle	types_of_transport_used_excluding_work_f6162_0_0.multi_Cycle	ADAMTS15	Exercise_Freq	40406	10102	-0.1806	0.0197	-9.166	5.13385e-20	-0.2178	0.03864	-5.637	1.77244e-08	5.13385e-20	1.77244e-08
frequency_of_stair_climbing_in_last_4_weeks_f943_0_0	frequency_of_stair_climbing_in_last_4_weeks_f943_0_04	DSC2	Exercise_Freq	39862	9980	-0.167	0.01823	-9.165	5.16305e-20	-0.2075	0.03629	-5.717	1.11817e-08	3.602e-53	5.85966e-12
ipaq_activity_group_f22032_0_0	ipaq_activity_group_f22032_0_02	OCLN	Exercise_MET	28489	7104	-0.1412	0.0154	-9.167	5.17675e-20	-0.1995	0.03134	-6.366	2.06222e-10	3.66296e-49	5.36214e-14
oily_fish_intake_f1329_0_0	oily_fish_intake_f1329_0_03	CRIP2	Diet_Weekly	40205	10050	-0.1466	0.016	-9.164	5.23725e-20	-0.1844	0.03245	-5.682	1.37232e-08	1.09556e-28	1.00391e-08
average_total_household_income_before_tax_f738_0_0	average_total_household_income_before_tax_f738_0_04	MILR1	Deprivation_Indices	33984	8471	-0.1344	0.01466	-9.165	5.24056e-20	-0.1854	0.02895	-6.405	1.58611e-10	3.39252e-32	8.11321e-13
smoking_status_f20116_0_0_Current	smoking_status_f20116_0_0_Current	GGT1	Smoking	40745	10195	0.1319	0.0144	9.162	5.31576e-20	0.2259	0.02967	7.614	2.90235e-14	5.31576e-20	2.90235e-14
milk_type_used_f1418_0_0_Full_cream	milk_type_used_f1418_0_0_Full_cream	CSF1	Diet_Weekly	40981	10251	0.1697	0.01852	9.162	5.32289e-20	0.2321	0.03763	6.168	7.16455e-10	5.32289e-20	7.16455e-10
income_score_england_f26411_0_0	income_score_england_f26411_0_0	C19orf12	Deprivation_Indices	34353	8549	0.05235	0.005713	9.163	5.3336e-20	0.06898	0.01121	6.155	7.85929e-10	5.3336e-20	7.85929e-10
snoring_f1210_0_0_Yes	snoring_f1210_0_0_Yes	SIGLEC7	Sleep	40814	10204	0.08758	0.00956	9.161	5.36071e-20	0.132	0.01945	6.786	1.21358e-11	5.36071e-20	1.21358e-11
bread_type_f1448_0_0_White	bread_type_f1448_0_0_White	ATOX1	Diet_Weekly	39560	9893	0.103	0.01125	9.161	5.38907e-20	0.1269	0.02261	5.61	2.07247e-08	5.38907e-20	2.07247e-08
tea_intake_f1488_0_0	tea_intake_f1488_0_0	PLAU	Diet_Weekly	40703	10189	0.04157	0.004538	9.16	5.40885e-20	0.05079	0.009072	5.598	2.22356e-08	5.40885e-20	2.22356e-08
types_of_physical_activity_in_last_4_weeks_f6164_0_0.multi_Strenuous_sports	types_of_physical_activity_in_last_4_weeks_f6164_0_0.multi_Strenuous_sports	GPKOW	Exercise_Freq	39662	9922	-0.1567	0.01711	-9.16	5.4133e-20	-0.1939	0.03556	-5.451	5.12225e-08	5.4133e-20	5.12225e-08
time_spent_watching_television_tv_f1070_0_0	time_spent_watching_television_tv_f1070_0_0	RABGAP1L	Exercise_Freq	39649	9899	0.04631	0.005056	9.16	5.43251e-20	0.05515	0.01015	5.433	5.66531e-08	5.43251e-20	5.66531e-08
types_of_physical_activity_in_last_4_weeks_f6164_0_0.multi_Other_exercises_.eg._swimming._cycling._keep_fit._bowling.	types_of_physical_activity_in_last_4_weeks_f6164_0_0.multi_Other_exercises_.eg._swimming._cycling._keep_fit._bowling.	FKBP4	Exercise_Freq	40309	10071	-0.09043	0.009873	-9.159	5.45352e-20	-0.1126	0.01992	-5.651	1.64342e-08	5.45352e-20	1.64342e-08
nitrogen_oxides_air_pollution._2010_f24004_0_0	nitrogen_oxides_air_pollution._2010_f24004_0_0	HAVCR2	Residential_Air_Pollution	40255	10066	0.04655	0.005083	9.158	5.50338e-20	0.06196	0.01066	5.814	6.2705e-09	5.50338e-20	6.2705e-09
poultry_intake_f1359_0_0	poultry_intake_f1359_0_03	ENG	Diet_Weekly	41224	10298	-0.189	0.02064	-9.158	5.51232e-20	-0.2667	0.04108	-6.493	8.80611e-11	1.74669e-30	1.99294e-10
types_of_physical_activity_in_last_4_weeks_f6164_0_0.multi_Heavy_DIY_.eg._weeding._lawn_mowing._carpentry._digging.	types_of_physical_activity_in_last_4_weeks_f6164_0_0.multi_Heavy_DIY_.eg._weeding._lawn_mowing._carpentry._digging.	ITGA2	Exercise_Freq	34565	8635	0.08444	0.00922	9.159	5.51335e-20	0.1049	0.01819	5.767	8.33639e-09	5.51335e-20	8.33639e-09
time_spent_watching_television_tv_f1070_0_0	time_spent_watching_television_tv_f1070_0_0	S100A13	Exercise_Freq	34113	8518	0.04831	0.005275	9.159	5.54729e-20	0.06112	0.01054	5.801	6.83146e-09	5.54729e-20	6.83146e-09
sleep_duration_f1160_0_0	sleep_duration_f1160_0_0	ITGAV	Sleep	40834	10221	-0.04223	0.004612	-9.157	5.57023e-20	-0.05797	0.009231	-6.28	3.52595e-10	5.57023e-20	3.52595e-10
employment_score_england_f26412_0_0	employment_score_england_f26412_0_0	IGFBPL1	Deprivation_Indices	35156	8820	0.04552	0.004971	9.158	5.58894e-20	0.06124	0.009799	6.249	4.31001e-10	5.58894e-20	4.31001e-10
beef_intake_f1369_0_0	beef_intake_f1369_0_03	KIAA0319	Diet_Weekly	35207	8807	-0.164	0.01791	-9.157	5.59501e-20	-0.2085	0.03634	-5.739	9.85754e-09	2.06094e-20	9.48159e-08
met_minutes_per_week_for_moderate_activity_f22038_0_0	met_minutes_per_week_for_moderate_activity_f22038_0_0	GSTA3	Exercise_MET	32112	7967	-0.04879	0.005328	-9.157	5.62591e-20	-0.07848	0.01078	-7.281	3.64402e-13	5.62591e-20	3.64402e-13
current_tobacco_smoking_f1239_0_0_Yes._on_most_or_all_days	current_tobacco_smoking_f1239_0_0_Yes._on_most_or_all_days	CPPED1	Smoking	41159	10301	0.1291	0.0141	9.155	5.65616e-20	0.1633	0.02882	5.667	1.49506e-08	5.65616e-20	1.49506e-08
spread_type_f1428_0_0_Never.rarely_use_spread	spread_type_f1428_0_0_Never.rarely_use_spread	PLA2G15	Diet_Weekly	40904	10232	-0.1348	0.01473	-9.153	5.76755e-20	-0.1837	0.02901	-6.334	2.48613e-10	5.76755e-20	2.48613e-10
types_of_physical_activity_in_last_4_weeks_f6164_0_0.multi_None_of_the_above	types_of_physical_activity_in_last_4_weeks_f6164_0_0.multi_None_of_the_above	APLP1	Exercise_Freq	40624	10156	-0.1741	0.01902	-9.152	5.82265e-20	-0.246	0.03713	-6.624	3.66409e-11	5.82265e-20	3.66409e-11
time_spent_watching_television_tv_f1070_0_0	time_spent_watching_television_tv_f1070_0_0	MMP1	Exercise_Freq	38944	9736	0.03963	0.00433	9.152	5.829e-20	0.04768	0.008584	5.555	2.85127e-08	5.829e-20	2.85127e-08
summed_days_activity_f22033_0_0	summed_days_activity_f22033_0_0	GBP1	Exercise_MET	29114	7315	-0.04979	0.00544	-9.153	5.89358e-20	-0.07231	0.01102	-6.563	5.63478e-11	5.89358e-20	5.63478e-11
cereal_intake_f1458_0_0	cereal_intake_f1458_0_0	CTSE	Diet_Weekly	34555	8643	-0.04376	0.004782	-9.149	6.03684e-20	-0.0566	0.009703	-5.833	5.65675e-09	6.03684e-20	5.65675e-09
past_tobacco_smoking_f1249_0_0	past_tobacco_smoking_f1249_0_04	KDM3A	Smoking	31579	7925	-0.1306	0.01427	-9.149	6.0606e-20	-0.1758	0.02844	-6.179	6.75343e-10	3.21148e-21	7.20668e-09
time_spent_watching_television_tv_f1070_0_0	time_spent_watching_television_tv_f1070_0_0	SLIT2	Exercise_Freq	39440	9868	0.04745	0.005187	9.148	6.08045e-20	0.05592	0.01029	5.432	5.69667e-08	6.08045e-20	5.69667e-08
summed_minutes_activity_f22034_0_0	summed_minutes_activity_f22034_0_0	CTSZ	Exercise_MET	32845	8209	-0.04492	0.00491	-9.148	6.12841e-20	-0.05589	0.009791	-5.709	1.17787e-08	6.12841e-20	1.17787e-08
average_total_household_income_before_tax_f738_0_0	average_total_household_income_before_tax_f738_0_04	LGALS7_LGALS7B	Deprivation_Indices	34462	8675	-0.1436	0.0157	-9.147	6.18963e-20	-0.1974	0.03162	-6.242	4.5185e-10	1.94538e-22	3.16851e-11
health_score_england_f26413_0_0	health_score_england_f26413_0_0	CILP	Deprivation_Indices	30346	7625	0.06018	0.006579	9.146	6.2648e-20	0.07335	0.01333	5.502	3.87999e-08	6.2648e-20	3.87999e-08
cereal_type_f1468_0_0_Other_.e.g._Cornflakes._Frosties.	cereal_type_f1468_0_0_Other_.e.g._Cornflakes._Frosties.	HLA-E	Diet_Weekly	33689	8324	0.1134	0.0124	9.145	6.26495e-20	0.133	0.02441	5.447	5.25618e-08	6.26495e-20	5.25618e-08
usual_walking_pace_f924_0_0	usual_walking_pace_f924_0_02	AKR1B10	Exercise_Freq	34212	8552	-0.1756	0.0192	-9.145	6.27931e-20	-0.2098	0.03858	-5.437	5.56149e-08	1.91874e-28	6.65338e-08
income_score_england_f26411_0_0	income_score_england_f26411_0_0	SELENOP	Deprivation_Indices	30423	7602	-0.05621	0.006147	-9.145	6.33341e-20	-0.07601	0.01229	-6.187	6.47158e-10	6.33341e-20	6.47158e-10
number_of_days_week_of_moderate_physical_activity_10_plus_minutes_f884_0_0	number_of_days_week_of_moderate_physical_activity_10_plus_minutes_f884_0_08	ANG	Exercise_Freq	38510	9619	-0.1394	0.01525	-9.143	6.33528e-20	-0.2	0.03106	-6.438	1.26573e-10	1.00737e-17	4.42025e-09
number_of_days_week_of_vigorous_physical_activity_10_plus_minutes_f904_0_0	number_of_days_week_of_vigorous_physical_activity_10_plus_minutes_f904_0_04	PRTN3	Exercise_Freq	37597	9358	-0.1315	0.01439	-9.143	6.35103e-20	-0.1729	0.0288	-6.002	2.01946e-09	1.3894e-31	7.63814e-13
summed_met_minutes_per_week_for_all_activity_f22040_0_0	summed_met_minutes_per_week_for_all_activity_f22040_0_0	LILRB4	Exercise_MET	32229	8027	-0.04048	0.004427	-9.144	6.36408e-20	-0.05334	0.008563	-6.229	4.93376e-10	6.36408e-20	4.93376e-10
average_total_household_income_before_tax_f738_0_0	average_total_household_income_before_tax_f738_0_03	PVR	Deprivation_Indices	34946	8724	-0.1147	0.01254	-9.143	6.36543e-20	-0.1934	0.02567	-7.533	5.45226e-14	4.79953e-40	1.28262e-18
number_of_days_week_of_vigorous_physical_activity_10_plus_minutes_f904_0_0	number_of_days_week_of_vigorous_physical_activity_10_plus_minutes_f904_0_05	TREM2	Exercise_Freq	38525	9597	-0.1627	0.0178	-9.143	6.37636e-20	-0.2212	0.03535	-6.256	4.10957e-10	6.39437e-75	6.39913e-23
index_of_multiple_deprivation_england_f26410_0_0	index_of_multiple_deprivation_england_f26410_0_0	CD8A	Deprivation_Indices	35458	8870	0.04878	0.005335	9.143	6.40175e-20	0.05893	0.01076	5.478	4.42506e-08	6.40175e-20	4.42506e-08
alcohol_drinker_status_f20117_0_0_Current	alcohol_drinker_status_f20117_0_0_Current	CTSH	Alcohol	39935	9981	-0.09748	0.01066	-9.142	6.40798e-20	-0.1184	0.02108	-5.62	1.96189e-08	6.40798e-20	1.96189e-08
income_score_england_f26411_0_0	income_score_england_f26411_0_0	GSTA1	Deprivation_Indices	35131	8777	0.04931	0.005395	9.141	6.52261e-20	0.07064	0.01073	6.584	4.85963e-11	6.52261e-20	4.85963e-11
usual_walking_pace_f924_0_0	usual_walking_pace_f924_0_03	TMPRSS15	Exercise_Freq	40238	10078	-0.1601	0.01752	-9.14	6.53883e-20	-0.2333	0.03435	-6.791	1.17744e-11	6.29874e-19	8.71322e-11
frequency_of_stair_climbing_in_last_4_weeks_f943_0_0	frequency_of_stair_climbing_in_last_4_weeks_f943_0_05	PALM2	Exercise_Freq	34980	8746	-0.2191	0.02398	-9.139	6.65541e-20	-0.2654	0.04643	-5.717	1.12066e-08	8.60463e-62	7.9849e-18
time_spent_watching_television_tv_f1070_0_0	time_spent_watching_television_tv_f1070_0_0	MSRA	Exercise_Freq	40525	10129	0.04574	0.005007	9.135	6.82331e-20	0.0596	0.01015	5.874	4.37882e-09	6.82331e-20	4.37882e-09
smoking_status_f20116_0_0_Never	smoking_status_f20116_0_0_Never	CCL25	Smoking	41264	10309	-0.06681	0.007315	-9.134	6.90997e-20	-0.08439	0.01448	-5.829	5.74728e-09	6.90997e-20	5.74728e-09
types_of_physical_activity_in_last_4_weeks_f6164_0_0.multi_Heavy_DIY_.eg._weeding._lawn_mowing._carpentry._digging.	types_of_physical_activity_in_last_4_weeks_f6164_0_0.multi_Heavy_DIY_.eg._weeding._lawn_mowing._carpentry._digging.	CD72	Exercise_Freq	34563	8637	-0.09841	0.01078	-9.133	6.99363e-20	-0.1363	0.02172	-6.275	3.65925e-10	6.99363e-20	3.65925e-10
met_minutes_per_week_for_vigorous_activity_f22039_0_0	met_minutes_per_week_for_vigorous_activity_f22039_0_0	F7	Exercise_MET	32844	8282	-0.04393	0.00481	-9.132	7.07183e-20	-0.06343	0.009916	-6.396	1.67717e-10	7.07183e-20	1.67717e-10
health_score_england_f26413_0_0	health_score_england_f26413_0_0	TGOLN2	Deprivation_Indices	30368	7605	0.05317	0.005822	9.133	7.08918e-20	0.06835	0.0119	5.743	9.68454e-09	7.08918e-20	9.68454e-09
major_dietary_changes_in_the_last_5_years_f1538_0_0_No	major_dietary_changes_in_the_last_5_years_f1538_0_0_No	FGFBP2	Diet_Weekly	35493	8875	0.07343	0.008041	9.131	7.11496e-20	0.09349	0.01624	5.757	8.87238e-09	7.11496e-20	8.87238e-09
never_eat_eggs_dairy_wheat_sugar_f6144_0_0.multi_Sugar_or_foods.drinks_containing_sugar	never_eat_eggs_dairy_wheat_sugar_f6144_0_0.multi_Sugar_or_foods.drinks_containing_sugar	CDHR5	Diet_Weekly	40784	10200	-0.09537	0.01045	-9.129	7.25359e-20	-0.142	0.02089	-6.794	1.15143e-11	7.25359e-20	1.15143e-11
lamb_mutton_intake_f1379_0_0	lamb_mutton_intake_f1379_0_02	INHBB	Diet_Weekly	34419	8626	-0.1245	0.01364	-9.128	7.37319e-20	-0.1475	0.02701	-5.462	4.84514e-08	7.38106e-22	2.08241e-06
number_of_days_week_of_moderate_physical_activity_10_plus_minutes_f884_0_0	number_of_days_week_of_moderate_physical_activity_10_plus_minutes_f884_0_08	L1CAM	Exercise_Freq	38714	9683	0.1464	0.01605	9.126	7.4592e-20	0.1982	0.03291	6.025	1.75647e-09	4.22873e-32	6.26476e-11
daytime_dozing_sleeping_f1220_0_0	daytime_dozing_sleeping_f1220_0_03	CD300LF	Sleep	40927	10211	0.1523	0.01669	9.125	7.49832e-20	0.1969	0.03345	5.887	4.06242e-09	2.46264e-33	3.70741e-10
employment_score_england_f26412_0_0	employment_score_england_f26412_0_0	PAXX	Deprivation_Indices	29666	7441	0.05715	0.006262	9.126	7.52867e-20	0.08442	0.01255	6.728	1.85419e-11	7.52867e-20	1.85419e-11
alcohol_intake_frequency_f1558_0_0	alcohol_intake_frequency_f1558_0_04	MMP7	Alcohol	39955	9992	-0.1705	0.01869	-9.124	7.56212e-20	-0.263	0.03758	-6.999	2.74715e-12	4.84453e-63	1.12441e-18
mineral_and_other_dietary_supplements_f6179_0_0.multi_None_of_the_above	mineral_and_other_dietary_supplements_f6179_0_0.multi_None_of_the_above	PLA2G15	Vitamins	40903	10232	0.08565	0.009387	9.124	7.57174e-20	0.1054	0.01856	5.681	1.37763e-08	7.57174e-20	1.37763e-08
smoking_status_f20116_0_0_Current	smoking_status_f20116_0_0_Current	STC2	Smoking	40763	10191	0.1394	0.01528	9.123	7.61876e-20	0.1911	0.03104	6.157	7.67712e-10	7.61876e-20	7.67712e-10
number_of_days_week_of_vigorous_physical_activity_10_plus_minutes_f904_0_0	number_of_days_week_of_vigorous_physical_activity_10_plus_minutes_f904_0_03	DEFA1_DEFA1B	Exercise_Freq	37722	9462	-0.1321	0.01448	-9.123	7.65934e-20	-0.1553	0.02871	-5.41	6.45572e-08	4.43044e-40	7.79014e-10
alcohol_drinker_status_f20117_0_0_Previous	alcohol_drinker_status_f20117_0_0_Previous	TIMP1	Alcohol	40388	10084	0.2245	0.02461	9.122	7.71461e-20	0.3148	0.0499	6.308	2.94747e-10	7.71461e-20	2.94747e-10
smoking_status_f20116_0_0_Never	smoking_status_f20116_0_0_Never	SIRT1	Smoking	34455	8617	0.09968	0.01093	9.122	7.74495e-20	0.1202	0.02115	5.686	1.3451e-08	7.74495e-20	1.3451e-08
alcohol_intake_frequency_f1558_0_0	alcohol_intake_frequency_f1558_0_04	CA12	Alcohol	40579	10138	-0.1709	0.01874	-9.121	7.75427e-20	-0.2146	0.0383	-5.604	2.14523e-08	8.37313e-77	1.02988e-21
cereal_type_f1468_0_0_Other_.e.g._Cornflakes._Frosties.	cereal_type_f1468_0_0_Other_.e.g._Cornflakes._Frosties.	BGLAP	Diet_Weekly	29291	7274	0.1246	0.01365	9.123	7.77422e-20	0.1658	0.02755	6.018	1.84697e-09	7.77422e-20	1.84697e-09
cereal_intake_f1458_0_0	cereal_intake_f1458_0_0	KIAA0319	Diet_Weekly	35245	8814	0.04654	0.005102	9.122	7.78398e-20	0.05511	0.01012	5.448	5.22644e-08	7.78398e-20	5.22644e-08
current_tobacco_smoking_f1239_0_0_No	current_tobacco_smoking_f1239_0_0_No	GGT1	Smoking	40745	10195	-0.131	0.01436	-9.119	7.89366e-20	-0.2272	0.02953	-7.693	1.56679e-14	7.89366e-20	1.56679e-14
alcohol_intake_frequency_f1558_0_0	alcohol_intake_frequency_f1558_0_05	OLR1	Alcohol	40373	10097	-0.1798	0.01971	-9.119	7.94507e-20	-0.2542	0.04194	-6.061	1.40552e-09	4.85605e-34	9.42253e-10
time_spent_watching_television_tv_f1070_0_0	time_spent_watching_television_tv_f1070_0_0	CEP43	Exercise_Freq	39356	9824	0.04627	0.005074	9.119	7.96132e-20	0.06222	0.01029	6.047	1.53007e-09	7.96132e-20	1.53007e-09
number_of_days_week_of_moderate_physical_activity_10_plus_minutes_f884_0_0	number_of_days_week_of_moderate_physical_activity_10_plus_minutes_f884_0_03	COL18A1	Exercise_Freq	38728	9736	-0.1597	0.01752	-9.117	8.06556e-20	-0.1945	0.03527	-5.514	3.58967e-08	1.89753e-40	3.15239e-11
alcohol_drinker_status_f20117_0_0_Current	alcohol_drinker_status_f20117_0_0_Current	KLRK1	Alcohol	35407	8845	-0.1629	0.01787	-9.117	8.11695e-20	-0.2054	0.03633	-5.653	1.62789e-08	8.11695e-20	1.62789e-08
use_of_sun_uv_protection_f2267_0_0	use_of_sun_uv_protection_f2267_0_04	TNFRSF10A	Sun_Exposure	40361	10087	-0.1531	0.0168	-9.116	8.15462e-20	-0.2042	0.03324	-6.143	8.37957e-10	2.14608e-58	2.53987e-13
number_of_days_week_of_moderate_physical_activity_10_plus_minutes_f884_0_0	number_of_days_week_of_moderate_physical_activity_10_plus_minutes_f884_0_08	KHK	Exercise_Freq	32648	8180	-0.1674	0.01836	-9.115	8.30837e-20	-0.2167	0.03715	-5.833	5.66385e-09	7.19229e-20	4.53959e-06
types_of_physical_activity_in_last_4_weeks_f6164_0_0.multi_Strenuous_sports	types_of_physical_activity_in_last_4_weeks_f6164_0_0.multi_Strenuous_sports	ENPP7	Exercise_Freq	39361	9846	-0.109	0.01196	-9.113	8.41379e-20	-0.1288	0.02355	-5.47	4.61705e-08	8.41379e-20	4.61705e-08
snoring_f1210_0_0_Yes	snoring_f1210_0_0_Yes	PAG1	Sleep	40065	10019	0.0957	0.0105	9.111	8.52897e-20	0.1193	0.02091	5.705	1.19987e-08	8.52897e-20	1.19987e-08
income_score_england_f26411_0_0	income_score_england_f26411_0_0	NPPC	Deprivation_Indices	35130	8792	0.04561	0.005006	9.112	8.5387e-20	0.06337	0.0101	6.273	3.69963e-10	8.5387e-20	3.69963e-10
salt_added_to_food_f1478_0_0	salt_added_to_food_f1478_0_04	PVR	Diet_Weekly	41153	10283	0.1709	0.01875	9.111	8.54751e-20	0.2186	0.03763	5.81	6.44134e-09	2.00109e-25	3.66997e-09
major_dietary_changes_in_the_last_5_years_f1538_0_0_Yes._because_of_illness	major_dietary_changes_in_the_last_5_years_f1538_0_0_Yes._because_of_illness	APOH	Diet_Weekly	40816	10209	0.1253	0.01376	9.111	8.55467e-20	0.1519	0.02764	5.494	4.01317e-08	8.55467e-20	4.01317e-08
types_of_physical_activity_in_last_4_weeks_f6164_0_0.multi_Heavy_DIY_.eg._weeding._lawn_mowing._carpentry._digging.	types_of_physical_activity_in_last_4_weeks_f6164_0_0.multi_Heavy_DIY_.eg._weeding._lawn_mowing._carpentry._digging.	LRP11	Exercise_Freq	40618	10162	-0.08115	0.008909	-9.11	8.63581e-20	-0.1187	0.01781	-6.661	2.86878e-11	8.63581e-20	2.86878e-11
current_tobacco_smoking_f1239_0_0_Yes._on_most_or_all_days	current_tobacco_smoking_f1239_0_0_Yes._on_most_or_all_days	GIPC2	Smoking	35407	8845	0.1683	0.01848	9.109	8.75265e-20	0.2204	0.03573	6.169	7.15397e-10	8.75265e-20	7.15397e-10
pork_intake_f1389_0_0	pork_intake_f1389_0_03	ENG	Diet_Weekly	41012	10239	-0.1306	0.01434	-9.107	8.86454e-20	-0.182	0.02883	-6.312	2.8694e-10	4.89369e-19	1.57862e-09
income_score_england_f26411_0_0	income_score_england_f26411_0_0	DDC	Deprivation_Indices	35146	8759	-0.0485	0.005326	-9.107	8.89996e-20	-0.06041	0.01078	-5.603	2.17641e-08	8.89996e-20	2.17641e-08
time_spent_watching_television_tv_f1070_0_0	time_spent_watching_television_tv_f1070_0_0	CD244	Exercise_Freq	40834	10216	0.04072	0.004472	9.106	8.94404e-20	0.04902	0.008945	5.481	4.33151e-08	8.94404e-20	4.33151e-08
oily_fish_intake_f1329_0_0	oily_fish_intake_f1329_0_04	DBI	Diet_Weekly	40328	10092	-0.17	0.01867	-9.106	8.94417e-20	-0.2037	0.03742	-5.443	5.36928e-08	4.5912e-26	2.7862e-08
summed_minutes_activity_f22034_0_0	summed_minutes_activity_f22034_0_0	SPINK5	Exercise_MET	32838	8204	-0.04439	0.004875	-9.106	8.98e-20	-0.05652	0.01009	-5.599	2.23128e-08	8.98e-20	2.23128e-08
cereal_type_f1468_0_0_Other_.e.g._Cornflakes._Frosties.	cereal_type_f1468_0_0_Other_.e.g._Cornflakes._Frosties.	XG	Diet_Weekly	33886	8500	0.0959	0.01053	9.106	9.00758e-20	0.1319	0.02124	6.211	5.51902e-10	9.00758e-20	5.51902e-10
types_of_physical_activity_in_last_4_weeks_f6164_0_0.multi_Walking_for_pleasure_.not_as_a_means_of_transport.	types_of_physical_activity_in_last_4_weeks_f6164_0_0.multi_Walking_for_pleasure_.not_as_a_means_of_transport.	AGXT	Exercise_Freq	40618	10162	-0.09348	0.01027	-9.105	9.00774e-20	-0.1265	0.02049	-6.174	6.91431e-10	9.00774e-20	6.91431e-10
length_of_mobile_phone_use_f1110_0_0	length_of_mobile_phone_use_f1110_0_05	DNER	Internet_Usage	40119	10037	-0.1304	0.01432	-9.104	9.06531e-20	-0.1561	0.02886	-5.411	6.40173e-08	3.2614e-18	1.1843e-07
types_of_physical_activity_in_last_4_weeks_f6164_0_0.multi_Light_DIY_.eg._pruning._watering_the_lawn.	types_of_physical_activity_in_last_4_weeks_f6164_0_0.multi_Light_DIY_.eg._pruning._watering_the_lawn.	CD83	Exercise_Freq	40560	10141	-0.08546	0.009387	-9.104	9.0678e-20	-0.1131	0.01907	-5.934	3.06192e-09	9.0678e-20	3.06192e-09
types_of_transport_used_excluding_work_f6162_0_0.multi_Cycle	types_of_transport_used_excluding_work_f6162_0_0.multi_Cycle	CD83	Exercise_Freq	40533	10133	-0.1713	0.01882	-9.104	9.07285e-20	-0.2132	0.03791	-5.623	1.92298e-08	9.07285e-20	1.92298e-08
pm2_5_mean	pm2_5_mean	PLA2G15	Residential_Air_Pollution	37656	9383	0.04767	0.005236	9.104	9.13252e-20	0.0584	0.01006	5.806	6.62448e-09	9.13252e-20	6.62448e-09
pack_years_of_smoking_f20161_0_0	pack_years_of_smoking_f20161_0_0	MBL2	Smoking	34918	8726	0.02656	0.002917	9.104	9.15079e-20	0.04702	0.005724	8.213	2.46219e-16	9.15079e-20	2.46219e-16
daytime_dozing_sleeping_f1220_0_0	daytime_dozing_sleeping_f1220_0_03	ULBP2	Sleep	40249	10061	0.2241	0.02462	9.103	9.17992e-20	0.2997	0.0496	6.043	1.5706e-09	2.17137e-35	5.42293e-13
ever_smoked_f20160_0_0	ever_smoked_f20160_0_0	FABP2	Smoking	40662	10164	0.09031	0.009922	9.103	9.20486e-20	0.1087	0.02002	5.427	5.85868e-08	9.20486e-20	5.85868e-08
nap_during_day_f1190_0_0	nap_during_day_f1190_0_03	ITGBL1	Sleep	35410	8848	0.1854	0.02036	9.103	9.23375e-20	0.2655	0.04048	6.558	5.77155e-11	2.45855e-31	5.22211e-13
number_of_days_week_of_vigorous_physical_activity_10_plus_minutes_f904_0_0	number_of_days_week_of_vigorous_physical_activity_10_plus_minutes_f904_0_07	ADH4	Exercise_Freq	37825	9444	-0.3204	0.0352	-9.103	9.23762e-20	-0.4444	0.07199	-6.174	6.93808e-10	9.96388e-83	5.13891e-26
spread_type_f1428_0_0_Never.rarely_use_spread	spread_type_f1428_0_0_Never.rarely_use_spread	SIRPB1	Diet_Weekly	40698	10166	-0.1121	0.01232	-9.102	9.27754e-20	-0.1395	0.02454	-5.688	1.32376e-08	9.27754e-20	1.32376e-08
at_or_above_moderate_vigorous_recommendation_f22035_0_0	at_or_above_moderate_vigorous_recommendation_f22035_0_0	CD27	Exercise_MET	32937	8222	-0.09303	0.01022	-9.102	9.32892e-20	-0.1096	0.01986	-5.516	3.56504e-08	9.32892e-20	3.56504e-08
nap_during_day_f1190_0_0	nap_during_day_f1190_0_03	CLEC6A	Sleep	39743	9948	0.1726	0.01896	9.101	9.37155e-20	0.2215	0.03829	5.785	7.45847e-09	7.61083e-33	3.85387e-09
education_score_england_f26414_0_0	education_score_england_f26414_0_0	SCRG1	Deprivation_Indices	30402	7539	0.04746	0.005216	9.1	9.58348e-20	0.05759	0.01063	5.418	6.22147e-08	9.58348e-20	6.22147e-08
non_oily_fish_intake_f1339_0_0	non_oily_fish_intake_f1339_0_04	EGFR	Diet_Weekly	41043	10249	0.2192	0.0241	9.097	9.65459e-20	0.2897	0.04875	5.943	2.89366e-09	3.08638e-21	3.19022e-08
pack_years_of_smoking_f20161_0_0	pack_years_of_smoking_f20161_0_0	MIA	Smoking	40790	10193	-0.03639	0.004	-9.097	9.6903e-20	-0.04706	0.008077	-5.826	5.84502e-09	9.6903e-20	5.84502e-09
usual_walking_pace_f924_0_0	usual_walking_pace_f924_0_03	IMPACT	Exercise_Freq	35091	8770	-0.1742	0.01915	-9.097	9.71963e-20	-0.2056	0.0374	-5.496	4.00147e-08	3.75187e-20	1.80724e-08
variation_in_diet_f1548_0_0	variation_in_diet_f1548_0_02	ADAMTS15	Diet_Weekly	40378	10102	0.09532	0.01048	9.097	9.74079e-20	0.1295	0.02114	6.124	9.47456e-10	1.32963e-26	6.71227e-12
use_of_sun_uv_protection_f2267_0_0	use_of_sun_uv_protection_f2267_0_02	SPINK1	Sun_Exposure	40692	10160	-0.1474	0.01621	-9.096	9.78673e-20	-0.1811	0.03213	-5.638	1.77088e-08	3.41892e-35	1.83107e-11
number_of_days_week_of_moderate_physical_activity_10_plus_minutes_f884_0_0	number_of_days_week_of_moderate_physical_activity_10_plus_minutes_f884_0_06	LGALS3BP	Exercise_Freq	33600	8408	-0.1649	0.01813	-9.097	9.8259e-20	-0.2443	0.03621	-6.747	1.60461e-11	7.14968e-40	1.09883e-11
types_of_physical_activity_in_last_4_weeks_f6164_0_0.multi_None_of_the_above	types_of_physical_activity_in_last_4_weeks_f6164_0_0.multi_None_of_the_above	TIMP4	Exercise_Freq	40625	10162	0.1591	0.01749	9.095	9.85932e-20	0.1892	0.03417	5.536	3.17573e-08	9.85932e-20	3.17573e-08
oily_fish_intake_f1329_0_0	oily_fish_intake_f1329_0_03	ROBO1	Diet_Weekly	40541	10157	-0.1449	0.01593	-9.094	9.92489e-20	-0.18	0.03223	-5.584	2.41578e-08	4.56765e-18	2.5599e-06
current_tobacco_smoking_f1239_0_0_No	current_tobacco_smoking_f1239_0_0_No	FAS	Smoking	41185	10299	-0.133	0.01463	-9.094	9.92743e-20	-0.1959	0.03034	-6.457	1.11584e-10	9.92743e-20	1.11584e-10
types_of_transport_used_excluding_work_f6162_0_0.multi_Walk	types_of_transport_used_excluding_work_f6162_0_0.multi_Walk	HAVCR2	Exercise_Freq	40611	10141	-0.08362	0.009195	-9.094	9.96017e-20	-0.104	0.01856	-5.602	2.17986e-08	9.96017e-20	2.17986e-08
employment_score_england_f26412_0_0	employment_score_england_f26412_0_0	GSTA1	Deprivation_Indices	35131	8777	0.04985	0.005481	9.095	9.96576e-20	0.07466	0.01085	6.882	6.30013e-12	9.96576e-20	6.30013e-12
health_score_england_f26413_0_0	health_score_england_f26413_0_0	DCBLD2	Deprivation_Indices	35315	8772	0.05308	0.005837	9.094	9.99208e-20	0.07488	0.01172	6.388	1.76913e-10	9.99208e-20	1.76913e-10
types_of_physical_activity_in_last_4_weeks_f6164_0_0.multi_Heavy_DIY_.eg._weeding._lawn_mowing._carpentry._digging.	types_of_physical_activity_in_last_4_weeks_f6164_0_0.multi_Heavy_DIY_.eg._weeding._lawn_mowing._carpentry._digging.	IMMT	Exercise_Freq	35158	8798	-0.09979	0.01097	-9.094	9.99852e-20	-0.1528	0.02206	-6.928	4.56205e-12	9.99852e-20	4.56205e-12
income_score_england_f26411_0_0	income_score_england_f26411_0_0	SCLY	Deprivation_Indices	35342	8856	0.04848	0.005331	9.094	1.0025e-19	0.06165	0.01104	5.586	2.38846e-08	1.0025e-19	2.38846e-08
number_of_days_week_of_vigorous_physical_activity_10_plus_minutes_f904_0_0	number_of_days_week_of_vigorous_physical_activity_10_plus_minutes_f904_0_02	TNFRSF12A	Exercise_Freq	38604	9695	-0.1327	0.01459	-9.093	1.00576e-19	-0.176	0.02855	-6.164	7.39155e-10	1.64819e-21	2.18402e-09
summed_met_minutes_per_week_for_all_activity_f22040_0_0	summed_met_minutes_per_week_for_all_activity_f22040_0_0	PIK3IP1	Exercise_MET	32889	8153	-0.04444	0.004887	-9.094	1.00871e-19	-0.05191	0.009617	-5.398	6.93544e-08	1.00871e-19	6.93544e-08
types_of_transport_used_excluding_work_f6162_0_0.multi_Car.motor_vehicle	types_of_transport_used_excluding_work_f6162_0_0.multi_Car.motor_vehicle	GHR	Exercise_Freq	34526	8646	0.1045	0.0115	9.091	1.0278e-19	0.1305	0.02333	5.595	2.28031e-08	1.0278e-19	2.28031e-08
index_of_multiple_deprivation_england_f26410_0_0	index_of_multiple_deprivation_england_f26410_0_0	ACY1	Deprivation_Indices	35210	8766	0.04837	0.00532	9.091	1.0303e-19	0.07	0.01067	6.561	5.64446e-11	1.0303e-19	5.64446e-11
nap_during_day_f1190_0_0	nap_during_day_f1190_0_02	MMP7	Sleep	39913	9980	0.08906	0.009798	9.09	1.03127e-19	0.1167	0.01954	5.971	2.4379e-09	1.77726e-33	6.09801e-12
pack_years_of_smoking_f20161_0_0	pack_years_of_smoking_f20161_0_0	C9	Smoking	35400	8846	0.04757	0.005233	9.09	1.03677e-19	0.06242	0.01061	5.885	4.12794e-09	1.03677e-19	4.12794e-09
number_of_days_week_of_moderate_physical_activity_10_plus_minutes_f884_0_0	number_of_days_week_of_moderate_physical_activity_10_plus_minutes_f884_0_08	HIP1R	Exercise_Freq	33378	8387	-0.1725	0.01898	-9.09	1.04085e-19	-0.199	0.03545	-5.613	2.04652e-08	2.26976e-20	6.7736e-06
health_score_england_f26413_0_0	health_score_england_f26413_0_0	LRG1	Deprivation_Indices	30407	7618	0.05573	0.006131	9.09	1.05035e-19	0.0722	0.01193	6.053	1.48916e-09	1.05035e-19	1.48916e-09
average_total_household_income_before_tax_f738_0_0	average_total_household_income_before_tax_f738_0_04	ITGA11	Deprivation_Indices	34551	8643	0.1491	0.0164	9.088	1.06021e-19	0.2358	0.03327	7.087	1.48155e-12	1.99721e-31	1.18029e-13
getting_up_in_morning_f1170_0_0	getting_up_in_morning_f1170_0_03	ITGA11	Sleep	40638	10156	0.2187	0.02407	9.087	1.06581e-19	0.2938	0.04756	6.177	6.76788e-10	1.30525e-32	1.77773e-14
use_of_sun_uv_protection_f2267_0_0	use_of_sun_uv_protection_f2267_0_03	LAYN	Sun_Exposure	40287	10078	-0.1486	0.01635	-9.086	1.07597e-19	-0.2074	0.03282	-6.319	2.75333e-10	2.0852e-20	4.83452e-12
salad_raw_vegetable_intake_f1299_0_0	salad_raw_vegetable_intake_f1299_0_0	GAPDH	Diet_Weekly	33416	8387	-0.04936	0.005434	-9.085	1.09499e-19	-0.06486	0.01161	-5.589	2.36061e-08	1.09499e-19	2.36061e-08
number_of_days_week_of_moderate_physical_activity_10_plus_minutes_f884_0_0	number_of_days_week_of_moderate_physical_activity_10_plus_minutes_f884_0_04	BPIFB2	Exercise_Freq	33492	8370	-0.1676	0.01845	-9.085	1.09645e-19	-0.236	0.03696	-6.385	1.80168e-10	3.00961e-42	1.99483e-14
poultry_intake_f1359_0_0	poultry_intake_f1359_0_03	EPHA4	Diet_Weekly	34625	8655	-0.2081	0.02291	-9.084	1.10234e-19	-0.2509	0.04451	-5.638	1.77967e-08	3.23532e-21	2.37036e-09
mineral_and_other_dietary_supplements_f6179_0_0.multi_None_of_the_above	mineral_and_other_dietary_supplements_f6179_0_0.multi_None_of_the_above	SPINK2	Vitamins	34697	8666	0.07398	0.008144	9.083	1.10777e-19	0.08909	0.01624	5.487	4.20049e-08	1.10777e-19	4.20049e-08
types_of_transport_used_excluding_work_f6162_0_0.multi_Walk	types_of_transport_used_excluding_work_f6162_0_0.multi_Walk	RNASE4	Exercise_Freq	34174	8547	-0.08933	0.009834	-9.083	1.1122e-19	-0.1297	0.01963	-6.61	4.08443e-11	1.1122e-19	4.08443e-11
summed_days_activity_f22033_0_0	summed_days_activity_f22033_0_0	MYBPC1	Exercise_MET	29253	7318	0.04861	0.005352	9.083	1.11822e-19	0.06771	0.01053	6.43	1.35384e-10	1.11822e-19	1.35384e-10
usual_walking_pace_f924_0_0	usual_walking_pace_f924_0_02	IL6R	Exercise_Freq	40221	10045	-0.09473	0.01043	-9.081	1.11845e-19	-0.1327	0.02029	-6.54	6.43406e-11	2.41651e-50	1.46084e-19
cereal_type_f1468_0_0_Muesli	cereal_type_f1468_0_0_Muesli	GLA	Diet_Weekly	28596	7109	-0.1313	0.01446	-9.082	1.13223e-19	-0.1572	0.02901	-5.418	6.21098e-08	1.13223e-19	6.21098e-08
number_of_days_week_of_moderate_physical_activity_10_plus_minutes_f884_0_0	number_of_days_week_of_moderate_physical_activity_10_plus_minutes_f884_0_05	TIMP1	Exercise_Freq	38183	9557	-0.1845	0.02032	-9.08	1.13657e-19	-0.2456	0.04194	-5.856	4.90469e-09	6.11603e-25	9.823e-12
smoking_status_f20116_0_0_Never	smoking_status_f20116_0_0_Never	TMPRSS5	Smoking	40300	10074	0.06779	0.007466	9.08	1.13669e-19	0.09437	0.01524	6.192	6.15758e-10	1.13669e-19	6.15758e-10
current_tobacco_smoking_f1239_0_0_Yes._on_most_or_all_days	current_tobacco_smoking_f1239_0_0_Yes._on_most_or_all_days	PLA2G7	Smoking	40817	10208	0.1511	0.01664	9.079	1.14121e-19	0.1813	0.03269	5.546	3.00009e-08	1.14121e-19	3.00009e-08
dried_fruit_intake_f1319_0_0	dried_fruit_intake_f1319_0_0	ADAMTS8	Diet_Weekly	40410	10100	0.03973	0.004376	9.079	1.14894e-19	0.04855	0.008885	5.464	4.76279e-08	1.14894e-19	4.76279e-08
non_oily_fish_intake_f1339_0_0	non_oily_fish_intake_f1339_0_04	CCL11	Diet_Weekly	40979	10239	-0.2091	0.02304	-9.078	1.15239e-19	-0.2974	0.04732	-6.285	3.42159e-10	1.58369e-21	5.21405e-08
alcohol_drinker_status_f20117_0_0_Previous	alcohol_drinker_status_f20117_0_0_Previous	CD59	Alcohol	39342	9837	0.2134	0.02351	9.078	1.15608e-19	0.3201	0.04699	6.813	1.01533e-11	1.15608e-19	1.01533e-11
getting_up_in_morning_f1170_0_0	getting_up_in_morning_f1170_0_03	LGALS4	Sleep	40671	10166	-0.2032	0.02238	-9.078	1.15717e-19	-0.2724	0.04561	-5.973	2.40976e-09	1.16393e-24	1.25842e-09
use_of_sun_uv_protection_f2267_0_0	use_of_sun_uv_protection_f2267_0_02	EFNA4	Sun_Exposure	40295	10068	-0.1565	0.01724	-9.077	1.16025e-19	-0.2003	0.03421	-5.856	4.89345e-09	8.70322e-46	8.23135e-16
major_dietary_changes_in_the_last_5_years_f1538_0_0_Yes._because_of_illness	major_dietary_changes_in_the_last_5_years_f1538_0_0_Yes._because_of_illness	CPE	Diet_Weekly	40843	10206	-0.136	0.01498	-9.077	1.16218e-19	-0.1694	0.0293	-5.781	7.64676e-09	1.16218e-19	7.64676e-09
average_total_household_income_before_tax_f738_0_0	average_total_household_income_before_tax_f738_0_05	MAD1L1	Deprivation_Indices	34279	8538	-0.238	0.02622	-9.077	1.1705e-19	-0.3889	0.05316	-7.315	2.81784e-13	1.51609e-34	1.18175e-13
alcohol_intake_frequency_f1558_0_0	alcohol_intake_frequency_f1558_0_05	SFTPD	Alcohol	40767	10190	-0.1252	0.01379	-9.076	1.17081e-19	-0.1652	0.02767	-5.971	2.43206e-09	8.42631e-44	4.37145e-15
number_of_days_week_of_vigorous_physical_activity_10_plus_minutes_f904_0_0	number_of_days_week_of_vigorous_physical_activity_10_plus_minutes_f904_0_08	RARRES2	Exercise_Freq	38750	9671	-0.2386	0.02629	-9.076	1.17303e-19	-0.3269	0.05623	-5.813	6.31571e-09	8.55644e-130	9.34597e-32
water_intake_f1528_0_0	water_intake_f1528_0_0	UMOD	Diet_Weekly	40841	10225	-0.0329	0.003625	-9.076	1.17512e-19	-0.04844	0.00742	-6.528	7.00575e-11	1.17512e-19	7.00575e-11
lamb_mutton_intake_f1379_0_0	lamb_mutton_intake_f1379_0_03	MOG	Diet_Weekly	40847	10190	-0.1319	0.01453	-9.075	1.19019e-19	-0.1675	0.02928	-5.719	1.10107e-08	4.35878e-18	3.84872e-07
income_score_england_f26411_0_0	income_score_england_f26411_0_0	THBD	Deprivation_Indices	35218	8758	0.04778	0.005265	9.075	1.19164e-19	0.0607	0.01041	5.83	5.73921e-09	1.19164e-19	5.73921e-09
types_of_physical_activity_in_last_4_weeks_f6164_0_0.multi_Walking_for_pleasure_.not_as_a_means_of_transport.	types_of_physical_activity_in_last_4_weeks_f6164_0_0.multi_Walking_for_pleasure_.not_as_a_means_of_transport.	LY6D	Exercise_Freq	40394	10107	-0.0898	0.009896	-9.074	1.19563e-19	-0.1226	0.01946	-6.302	3.06039e-10	1.19563e-19	3.06039e-10
snoring_f1210_0_0_Yes	snoring_f1210_0_0_Yes	PTPRN2	Sleep	40366	10086	-0.09333	0.01029	-9.074	1.19769e-19	-0.1225	0.01991	-6.155	7.78045e-10	1.19769e-19	7.78045e-10
usual_walking_pace_f924_0_0	usual_walking_pace_f924_0_02	INSL5	Exercise_Freq	35037	8744	-0.1637	0.01805	-9.073	1.21399e-19	-0.2242	0.03513	-6.382	1.83424e-10	1.14186e-36	1.07113e-13
at_or_above_moderate_vigorous_recommendation_f22035_0_0	at_or_above_moderate_vigorous_recommendation_f22035_0_0	ENPP7	Exercise_MET	31778	7987	-0.07005	0.007721	-9.073	1.22714e-19	-0.08156	0.01508	-5.41	6.48689e-08	1.22714e-19	6.48689e-08
current_tobacco_smoking_f1239_0_0_No	current_tobacco_smoking_f1239_0_0_No	STC2	Smoking	40763	10191	-0.1382	0.01524	-9.071	1.2315e-19	-0.1899	0.03093	-6.141	8.51078e-10	1.2315e-19	8.51078e-10
bread_type_f1448_0_0_White	bread_type_f1448_0_0_White	FAS	Diet_Weekly	39758	9998	0.09519	0.01049	9.071	1.2336e-19	0.1207	0.02157	5.599	2.21214e-08	1.2336e-19	2.21214e-08
number_of_days_week_of_moderate_physical_activity_10_plus_minutes_f884_0_0	number_of_days_week_of_moderate_physical_activity_10_plus_minutes_f884_0_08	CAPG	Exercise_Freq	38300	9587	-0.1249	0.01377	-9.07	1.24309e-19	-0.1763	0.02772	-6.361	2.10099e-10	1.93306e-24	1.75635e-09
salt_added_to_food_f1478_0_0	salt_added_to_food_f1478_0_04	EFNA4	Diet_Weekly	40409	10102	0.2034	0.02242	9.069	1.25309e-19	0.2658	0.0472	5.632	1.82446e-08	4.3378e-23	1.36061e-07
number_of_days_week_of_moderate_physical_activity_10_plus_minutes_f884_0_0	number_of_days_week_of_moderate_physical_activity_10_plus_minutes_f884_0_05	BAIAP2	Exercise_Freq	37696	9408	-0.1889	0.02083	-9.068	1.26864e-19	-0.2754	0.04249	-6.481	9.58943e-11	2.79453e-42	7.0646e-16
types_of_physical_activity_in_last_4_weeks_f6164_0_0.multi_Light_DIY_.eg._pruning._watering_the_lawn.	types_of_physical_activity_in_last_4_weeks_f6164_0_0.multi_Light_DIY_.eg._pruning._watering_the_lawn.	DLL1	Exercise_Freq	40740	10193	-0.08418	0.009284	-9.068	1.27059e-19	-0.09857	0.01825	-5.402	6.72401e-08	1.27059e-19	6.72401e-08
current_tobacco_smoking_f1239_0_0_No	current_tobacco_smoking_f1239_0_0_No	TRIAP1	Smoking	41157	10290	-0.1417	0.01563	-9.067	1.27584e-19	-0.1665	0.03079	-5.41	6.45952e-08	1.27584e-19	6.45952e-08
frequency_of_stair_climbing_in_last_4_weeks_f943_0_0	frequency_of_stair_climbing_in_last_4_weeks_f943_0_04	INHBB	Exercise_Freq	34294	8586	-0.1778	0.01961	-9.064	1.32474e-19	-0.2165	0.04007	-5.404	6.70881e-08	5.49699e-61	1.67858e-25
met_minutes_per_week_for_vigorous_activity_f22039_0_0	met_minutes_per_week_for_vigorous_activity_f22039_0_0	AGXT	Exercise_MET	32825	8202	-0.04727	0.005215	-9.064	1.32635e-19	-0.05777	0.0106	-5.451	5.16471e-08	1.32635e-19	5.16471e-08
oily_fish_intake_f1329_0_0	oily_fish_intake_f1329_0_03	CD48	Diet_Weekly	40621	10160	-0.1284	0.01417	-9.063	1.3302e-19	-0.1741	0.02891	-6.022	1.78107e-09	8.44174e-19	6.13797e-11
current_tobacco_smoking_f1239_0_0_No	current_tobacco_smoking_f1239_0_0_No	CEACAM1	Smoking	40869	10221	-0.1179	0.01301	-9.062	1.33156e-19	-0.1537	0.02669	-5.759	8.71197e-09	1.33156e-19	8.71197e-09
oily_fish_intake_f1329_0_0	oily_fish_intake_f1329_0_03	SIGLEC5	Diet_Weekly	40514	10140	-0.09939	0.01097	-9.062	1.33751e-19	-0.1323	0.02222	-5.956	2.67889e-09	2.12536e-23	5.794e-09
cereal_type_f1468_0_0_Muesli	cereal_type_f1468_0_0_Muesli	TAFA5	Diet_Weekly	33518	8370	-0.1188	0.0131	-9.063	1.33771e-19	-0.1468	0.02618	-5.607	2.12928e-08	1.33771e-19	2.12928e-08
bread_intake_f1438_0_0	bread_intake_f1438_0_0	CSF1	Diet_Weekly	40459	10112	0.04547	0.005018	9.062	1.33773e-19	0.06181	0.01021	6.057	1.43676e-09	1.33773e-19	1.43676e-09
cereal_type_f1468_0_0_Other_.e.g._Cornflakes._Frosties.	cereal_type_f1468_0_0_Other_.e.g._Cornflakes._Frosties.	ADH4	Diet_Weekly	33031	8265	0.1176	0.01298	9.063	1.34319e-19	0.1595	0.02636	6.051	1.50156e-09	1.34319e-19	1.50156e-09
ipaq_activity_group_f22032_0_0	ipaq_activity_group_f22032_0_03	MYBPC1	Exercise_MET	28505	7146	0.1355	0.01495	9.062	1.35939e-19	0.1668	0.02974	5.607	2.12992e-08	1.88203e-23	2.3587e-08
types_of_physical_activity_in_last_4_weeks_f6164_0_0.multi_Other_exercises_.eg._swimming._cycling._keep_fit._bowling.	types_of_physical_activity_in_last_4_weeks_f6164_0_0.multi_Other_exercises_.eg._swimming._cycling._keep_fit._bowling.	CLUL1	Exercise_Freq	40558	10139	0.06845	0.007555	9.06	1.36434e-19	0.08179	0.01508	5.423	6.00059e-08	1.36434e-19	6.00059e-08
mineral_and_other_dietary_supplements_f6179_0_0.multi_Glucosamine	mineral_and_other_dietary_supplements_f6179_0_0.multi_Glucosamine	ADGRG2	Vitamins	40784	10199	0.1045	0.01154	9.059	1.372e-19	0.1525	0.02303	6.62	3.77354e-11	1.372e-19	3.77354e-11
mineral_and_other_dietary_supplements_f6179_0_0.multi_Fish_oil_.including_cod_liver_oil.	mineral_and_other_dietary_supplements_f6179_0_0.multi_Fish_oil_.including_cod_liver_oil.	NPC2	Vitamins	34875	8720	-0.09608	0.01061	-9.06	1.37579e-19	-0.1345	0.02064	-6.514	7.7426e-11	1.37579e-19	7.7426e-11
daytime_dozing_sleeping_f1220_0_0	daytime_dozing_sleeping_f1220_0_03	SNCG	Sleep	40259	10051	0.1825	0.02015	9.058	1.38556e-19	0.2184	0.03965	5.509	3.69514e-08	8.63251e-38	1.59287e-12
number_of_days_week_of_moderate_physical_activity_10_plus_minutes_f884_0_0	number_of_days_week_of_moderate_physical_activity_10_plus_minutes_f884_0_06	OCLN	Exercise_Freq	33448	8421	-0.1773	0.01957	-9.059	1.38699e-19	-0.2618	0.03902	-6.709	2.08911e-11	5.9742e-36	1.33268e-12
cereal_type_f1468_0_0_Muesli	cereal_type_f1468_0_0_Muesli	MMP12	Diet_Weekly	33736	8378	-0.1033	0.0114	-9.059	1.38912e-19	-0.123	0.02275	-5.406	6.64021e-08	1.38912e-19	6.64021e-08
number_of_days_week_of_moderate_physical_activity_10_plus_minutes_f884_0_0	number_of_days_week_of_moderate_physical_activity_10_plus_minutes_f884_0_05	OSM	Exercise_Freq	38363	9583	-0.1849	0.02041	-9.058	1.39049e-19	-0.2448	0.04047	-6.049	1.51438e-09	1.84952e-28	6.38724e-10
lamb_mutton_intake_f1379_0_0	lamb_mutton_intake_f1379_0_03	MCAM	Diet_Weekly	40656	10161	-0.1316	0.01453	-9.056	1.41215e-19	-0.1788	0.02886	-6.195	6.06201e-10	1.22007e-17	8.61553e-08
bread_type_f1448_0_0_White	bread_type_f1448_0_0_White	F2R	Diet_Weekly	39529	9917	0.1011	0.01116	9.056	1.41319e-19	0.1292	0.02252	5.737	9.91922e-09	1.41319e-19	9.91922e-09
summed_minutes_activity_f22034_0_0	summed_minutes_activity_f22034_0_0	PLA2G15	Exercise_MET	32925	8234	-0.04588	0.005066	-9.056	1.42113e-19	-0.05547	0.009737	-5.697	1.26338e-08	1.42113e-19	1.26338e-08
education_score_england_f26414_0_0	education_score_england_f26414_0_0	MILR1	Deprivation_Indices	34472	8686	0.04205	0.004643	9.055	1.43294e-19	0.05219	0.009075	5.751	9.19232e-09	1.43294e-19	9.19232e-09
bread_type_f1448_0_0_Wholemeal_or_wholegrain	bread_type_f1448_0_0_Wholemeal_or_wholegrain	CD160	Diet_Weekly	39846	9992	-0.08339	0.00921	-9.054	1.43397e-19	-0.1093	0.01855	-5.895	3.88008e-09	1.43397e-19	3.88008e-09
ipaq_activity_group_f22032_0_0	ipaq_activity_group_f22032_0_03	CTHRC1	Exercise_MET	28574	7100	-0.1284	0.01417	-9.056	1.43457e-19	-0.1811	0.02856	-6.339	2.44766e-10	2.2325e-19	1.94875e-09
smoking_status_f20116_0_0_Current	smoking_status_f20116_0_0_Current	TRIAP1	Smoking	41157	10290	0.1419	0.01567	9.051	1.47687e-19	0.1681	0.03083	5.452	5.08483e-08	1.47687e-19	5.08483e-08
at_or_above_moderate_vigorous_walking_recommendation_f22036_0_0	at_or_above_moderate_vigorous_walking_recommendation_f22036_0_0	CEACAM8	Exercise_MET	32277	8025	-0.1168	0.0129	-9.05	1.50251e-19	-0.1496	0.02529	-5.918	3.40379e-09	1.50251e-19	3.40379e-09
snoring_f1210_0_0_Yes	snoring_f1210_0_0_Yes	WIF1	Sleep	41161	10286	-0.0874	0.009659	-9.049	1.50544e-19	-0.1105	0.01939	-5.696	1.25827e-08	1.50544e-19	1.25827e-08
non_oily_fish_intake_f1339_0_0	non_oily_fish_intake_f1339_0_04	TNFRSF10B	Diet_Weekly	40206	10065	-0.2143	0.02369	-9.049	1.50808e-19	-0.2919	0.05148	-5.672	1.45407e-08	1.22421e-25	5.61201e-10
at_or_above_moderate_vigorous_walking_recommendation_f22036_0_0	at_or_above_moderate_vigorous_walking_recommendation_f22036_0_0	VIT	Exercise_MET	28511	7132	-0.1029	0.01137	-9.051	1.51006e-19	-0.1327	0.0236	-5.623	1.94817e-08	1.51006e-19	1.94817e-08
bread_type_f1448_0_0_White	bread_type_f1448_0_0_White	TOP2B	Diet_Weekly	33322	8304	0.1099	0.01214	9.049	1.51523e-19	0.1532	0.02483	6.172	7.07347e-10	1.51523e-19	7.07347e-10
bread_type_f1448_0_0_White	bread_type_f1448_0_0_White	BAG3	Diet_Weekly	39096	9752	0.1033	0.01142	9.048	1.52673e-19	0.1398	0.02218	6.303	3.04183e-10	1.52673e-19	3.04183e-10
average_total_household_income_before_tax_f738_0_0	average_total_household_income_before_tax_f738_0_05	PRG2	Deprivation_Indices	30057	7534	-0.2372	0.02621	-9.049	1.52735e-19	-0.2989	0.05369	-5.568	2.66315e-08	1.59995e-24	1.42722e-11
bread_type_f1448_0_0_Wholemeal_or_wholegrain	bread_type_f1448_0_0_Wholemeal_or_wholegrain	HNRNPUL1	Diet_Weekly	34246	8556	-0.09677	0.0107	-9.048	1.53519e-19	-0.1188	0.0207	-5.74	9.76521e-09	1.53519e-19	9.76521e-09
salt_added_to_food_f1478_0_0	salt_added_to_food_f1478_0_04	NPC2	Diet_Weekly	34877	8725	0.2066	0.02284	9.048	1.53613e-19	0.2566	0.04482	5.726	1.05997e-08	3.63422e-22	8.86699e-09
plays_computer_games_f2237_0_0	plays_computer_games_f2237_0_02	CA6	Internet_Usage	40629	10159	-0.08671	0.009585	-9.046	1.54023e-19	-0.141	0.01896	-7.434	1.13598e-13	2.34112e-30	9.7757e-16
tea_intake_f1488_0_0	tea_intake_f1488_0_0	PLAUR	Diet_Weekly	40418	10100	0.04208	0.004652	9.046	1.55051e-19	0.05229	0.009317	5.613	2.04244e-08	1.55051e-19	2.04244e-08
time_spent_watching_television_tv_f1070_0_0	time_spent_watching_television_tv_f1070_0_0	MIF	Exercise_Freq	40352	10075	0.04514	0.00499	9.046	1.55259e-19	0.05579	0.009941	5.611	2.06001e-08	1.55259e-19	2.06001e-08
coffee_intake_f1498_0_0	coffee_intake_f1498_0_0	IGFBPL1	Diet_Weekly	40710	10167	-0.03835	0.00424	-9.045	1.56591e-19	-0.04559	0.008047	-5.666	1.50436e-08	1.56591e-19	1.50436e-08
time_spent_watching_television_tv_f1070_0_0	time_spent_watching_television_tv_f1070_0_0	NUMB	Exercise_Freq	34095	8536	0.04889	0.005405	9.045	1.5696e-19	0.07293	0.01095	6.658	2.93915e-11	1.5696e-19	2.93915e-11
ipaq_activity_group_f22032_0_0	ipaq_activity_group_f22032_0_02	MSR1	Exercise_MET	33127	8286	-0.1133	0.01252	-9.045	1.58306e-19	-0.1525	0.02566	-5.943	2.91244e-09	1.29861e-34	1.23084e-10
alcohol_intake_frequency_f1558_0_0	alcohol_intake_frequency_f1558_0_06	HPGDS	Alcohol	39800	9949	0.1724	0.01907	9.043	1.58862e-19	0.2165	0.03855	5.617	2.00075e-08	9.43766e-35	1.38525e-10
fresh_fruit_intake_f1309_0_0	fresh_fruit_intake_f1309_0_0	IFNGR2	Diet_Weekly	40300	10060	-0.02583	0.002856	-9.042	1.59801e-19	-0.03517	0.006312	-5.573	2.5722e-08	1.59801e-19	2.5722e-08
plays_computer_games_f2237_0_0	plays_computer_games_f2237_0_02	CA14	Internet_Usage	41093	10274	-0.1078	0.01193	-9.042	1.60116e-19	-0.1484	0.02358	-6.294	3.21513e-10	4.98267e-27	2.96212e-10
alcohol_intake_frequency_f1558_0_0	alcohol_intake_frequency_f1558_0_05	FGFBP3	Alcohol	35371	8833	-0.1758	0.01944	-9.042	1.60746e-19	-0.2467	0.03961	-6.228	4.94904e-10	1.29407e-77	2.0164e-21
usual_walking_pace_f924_0_0	usual_walking_pace_f924_0_03	SIL1	Exercise_Freq	34240	8564	-0.1795	0.01985	-9.041	1.63439e-19	-0.2477	0.04041	-6.131	9.14593e-10	3.35021e-20	2.44112e-09
time_spent_watching_television_tv_f1070_0_0	time_spent_watching_television_tv_f1070_0_0	CNTN1	Exercise_Freq	40884	10240	-0.039	0.004314	-9.04	1.63839e-19	-0.05411	0.008328	-6.497	8.556e-11	1.63839e-19	8.556e-11
nap_during_day_f1190_0_0	nap_during_day_f1190_0_02	CST7	Sleep	40761	10191	0.06573	0.007272	9.039	1.6469e-19	0.09715	0.01473	6.595	4.46018e-11	3.81338e-28	1.90406e-11
nap_during_day_f1190_0_0	nap_during_day_f1190_0_02	REN	Sleep	40723	10176	0.08876	0.00982	9.039	1.65581e-19	0.1161	0.01926	6.027	1.7283e-09	1.28201e-47	4.18941e-11
alcohol_intake_frequency_f1558_0_0	alcohol_intake_frequency_f1558_0_04	GUSB	Alcohol	40941	10243	-0.1594	0.01764	-9.039	1.65601e-19	-0.206	0.03548	-5.806	6.60159e-09	3.97447e-72	3.56779e-25
oily_fish_intake_f1329_0_0	oily_fish_intake_f1329_0_03	CFI	Diet_Weekly	35276	8826	-0.1577	0.01745	-9.039	1.66183e-19	-0.2785	0.03385	-8.228	2.17695e-16	3.21209e-37	9.07405e-17
number_of_days_week_of_vigorous_physical_activity_10_plus_minutes_f904_0_0	number_of_days_week_of_vigorous_physical_activity_10_plus_minutes_f904_0_03	BST2	Exercise_Freq	38868	9710	-0.131	0.01449	-9.037	1.67864e-19	-0.1692	0.02904	-5.829	5.76477e-09	5.93337e-36	3.58946e-14
cereal_type_f1468_0_0_Other_.e.g._Cornflakes._Frosties.	cereal_type_f1468_0_0_Other_.e.g._Cornflakes._Frosties.	TNFRSF13B	Diet_Weekly	33754	8371	0.1171	0.01295	9.037	1.69166e-19	0.1363	0.02515	5.419	6.15464e-08	1.69166e-19	6.15464e-08
health_score_england_f26413_0_0	health_score_england_f26413_0_0	B3GNT7	Deprivation_Indices	29593	7368	0.05137	0.005684	9.038	1.69759e-19	0.06546	0.01149	5.695	1.27895e-08	1.69759e-19	1.27895e-08
lamb_mutton_intake_f1379_0_0	lamb_mutton_intake_f1379_0_03	NPTXR	Diet_Weekly	40502	10110	-0.1185	0.01311	-9.035	1.70304e-19	-0.1431	0.02612	-5.478	4.40403e-08	3.71073e-20	3.12022e-06
pm2_5_mean	pm2_5_mean	MRC1	Residential_Air_Pollution	32522	8138	0.04926	0.005451	9.036	1.70511e-19	0.07573	0.01063	7.128	1.10849e-12	1.70511e-19	1.10849e-12
use_of_sun_uv_protection_f2267_0_0	use_of_sun_uv_protection_f2267_0_03	TNFRSF1B	Sun_Exposure	40679	10173	-0.1573	0.01741	-9.035	1.70651e-19	-0.2243	0.03469	-6.467	1.04278e-10	2.28543e-25	2.88467e-18
morning_evening_person_chronotype_f1180_0_0_More_evening	morning_evening_person_chronotype_f1180_0_0_More_evening	SFTPA2	Sleep	35414	8872	0.1416	0.01568	9.034	1.7337e-19	0.174	0.03148	5.528	3.34005e-08	1.7337e-19	3.34005e-08
types_of_transport_used_excluding_work_f6162_0_0.multi_Car.motor_vehicle	types_of_transport_used_excluding_work_f6162_0_0.multi_Car.motor_vehicle	SUSD2	Exercise_Freq	40592	10160	-0.09593	0.01062	-9.033	1.73466e-19	-0.1285	0.02132	-6.029	1.70782e-09	1.73466e-19	1.70782e-09
alcohol_drinker_status_f20117_0_0_Previous	alcohol_drinker_status_f20117_0_0_Previous	GM2A	Alcohol	34628	8660	0.2156	0.02386	9.034	1.7365e-19	0.3313	0.04951	6.693	2.32312e-11	1.7365e-19	2.32312e-11
types_of_physical_activity_in_last_4_weeks_f6164_0_0.multi_Other_exercises_.eg._swimming._cycling._keep_fit._bowling.	types_of_physical_activity_in_last_4_weeks_f6164_0_0.multi_Other_exercises_.eg._swimming._cycling._keep_fit._bowling.	LTA4H	Exercise_Freq	40959	10247	-0.08829	0.009774	-9.033	1.73722e-19	-0.1238	0.01994	-6.207	5.61648e-10	1.73722e-19	5.61648e-10
number_of_days_week_of_moderate_physical_activity_10_plus_minutes_f884_0_0	number_of_days_week_of_moderate_physical_activity_10_plus_minutes_f884_0_06	SELE	Exercise_Freq	39087	9765	-0.1326	0.01468	-9.033	1.74058e-19	-0.161	0.02918	-5.518	3.51274e-08	4.26942e-42	3.29734e-14
number_of_days_week_of_moderate_physical_activity_10_plus_minutes_f884_0_0	number_of_days_week_of_moderate_physical_activity_10_plus_minutes_f884_0_05	LTBP3	Exercise_Freq	37690	9414	-0.1704	0.01887	-9.033	1.74566e-19	-0.2194	0.03814	-5.753	9.03582e-09	5.8201e-25	3.50798e-09
number_of_days_week_of_moderate_physical_activity_10_plus_minutes_f884_0_0	number_of_days_week_of_moderate_physical_activity_10_plus_minutes_f884_0_04	PIK3IP1	Exercise_Freq	38678	9580	-0.1544	0.01709	-9.032	1.75427e-19	-0.2051	0.03477	-5.898	3.80914e-09	5.75959e-30	8.00157e-12
types_of_physical_activity_in_last_4_weeks_f6164_0_0.multi_Heavy_DIY_.eg._weeding._lawn_mowing._carpentry._digging.	types_of_physical_activity_in_last_4_weeks_f6164_0_0.multi_Heavy_DIY_.eg._weeding._lawn_mowing._carpentry._digging.	RASSF2	Exercise_Freq	39654	9926	-0.09295	0.01029	-9.032	1.76297e-19	-0.1111	0.02032	-5.465	4.7292e-08	1.76297e-19	4.7292e-08
number_of_days_week_of_vigorous_physical_activity_10_plus_minutes_f904_0_0	number_of_days_week_of_vigorous_physical_activity_10_plus_minutes_f904_0_05	TNFRSF6B	Exercise_Freq	38218	9558	-0.1798	0.01991	-9.032	1.76553e-19	-0.2625	0.04019	-6.531	6.88221e-11	6.63915e-61	2.31536e-22
number_of_days_week_of_vigorous_physical_activity_10_plus_minutes_f904_0_0	number_of_days_week_of_vigorous_physical_activity_10_plus_minutes_f904_0_06	CD4	Exercise_Freq	38419	9572	-0.1773	0.01963	-9.031	1.77599e-19	-0.2348	0.04084	-5.749	9.27505e-09	2.91282e-64	3.15472e-18
poultry_intake_f1359_0_0	poultry_intake_f1359_0_05	LAYN	Diet_Weekly	40337	10076	-0.3323	0.03679	-9.03	1.78458e-19	-0.422	0.07344	-5.747	9.37161e-09	1.01296e-69	4.53435e-15
variation_in_diet_f1548_0_0	variation_in_diet_f1548_0_03	SIGLEC7	Diet_Weekly	40557	10152	0.1568	0.01736	9.03	1.79473e-19	0.2359	0.03531	6.682	2.48932e-11	9.54562e-20	1.61274e-10
variation_in_diet_f1548_0_0	variation_in_diet_f1548_0_02	CCL16	Diet_Weekly	41080	10257	0.0687	0.007608	9.03	1.79611e-19	0.09077	0.01518	5.981	2.28581e-09	9.74336e-29	3.79218e-10
plays_computer_games_f2237_0_0	plays_computer_games_f2237_0_03	STC1	Internet_Usage	41106	10273	0.2358	0.02611	9.029	1.80651e-19	0.2985	0.05381	5.548	2.96515e-08	4.37535e-34	7.21547e-17
smoking_status_f20116_0_0_Current	smoking_status_f20116_0_0_Current	FAS	Smoking	41185	10299	0.1325	0.01467	9.029	1.81063e-19	0.1953	0.0304	6.425	1.37608e-10	1.81063e-19	1.37608e-10
pm2_5_mean	pm2_5_mean	PRAP1	Residential_Air_Pollution	32538	8117	0.04822	0.00534	9.03	1.81202e-19	0.06986	0.01089	6.414	1.50133e-10	1.81202e-19	1.50133e-10
ipaq_activity_group_f22032_0_0	ipaq_activity_group_f22032_0_03	LACRT	Exercise_MET	28360	7060	0.1442	0.01597	9.031	1.81421e-19	0.191	0.03215	5.939	2.99731e-09	6.80879e-21	8.72471e-09
employment_score_england_f26412_0_0	employment_score_england_f26412_0_0	PLA2G2A	Deprivation_Indices	35002	8878	0.04674	0.005178	9.027	1.85703e-19	0.05927	0.01021	5.802	6.76677e-09	1.85703e-19	6.76677e-09
types_of_physical_activity_in_last_4_weeks_f6164_0_0.multi_Strenuous_sports	types_of_physical_activity_in_last_4_weeks_f6164_0_0.multi_Strenuous_sports	ASGR2	Exercise_Freq	35360	8842	-0.1475	0.01634	-9.026	1.87596e-19	-0.242	0.03329	-7.271	3.87376e-13	1.87596e-19	3.87376e-13
types_of_physical_activity_in_last_4_weeks_f6164_0_0.multi_Strenuous_sports	types_of_physical_activity_in_last_4_weeks_f6164_0_0.multi_Strenuous_sports	ARSB	Exercise_Freq	40432	10111	-0.1431	0.01585	-9.025	1.88024e-19	-0.1859	0.03174	-5.856	4.89663e-09	1.88024e-19	4.89663e-09
ever_smoked_f20160_0_0	ever_smoked_f20160_0_0	SMAD5	Smoking	40468	10122	0.08773	0.009722	9.025	1.88167e-19	0.1342	0.01969	6.815	9.99333e-12	1.88167e-19	9.99333e-12
number_of_days_week_walked_10_plus_minutes_f864_0_0	number_of_days_week_walked_10_plus_minutes_f864_0_08	CCDC80	Exercise_Freq	39936	9982	-0.2666	0.02955	-9.024	1.89547e-19	-0.4145	0.05899	-7.026	2.26075e-12	5.32053e-29	8.58862e-17
alcohol_intake_frequency_f1558_0_0	alcohol_intake_frequency_f1558_0_04	EDN1	Alcohol	34509	8632	-0.1876	0.02079	-9.024	1.89846e-19	-0.2343	0.04207	-5.568	2.65001e-08	1.08693e-40	1.27395e-18
plays_computer_games_f2237_0_0	plays_computer_games_f2237_0_02	FUOM	Internet_Usage	34658	8662	0.1202	0.01333	9.023	1.92821e-19	0.1534	0.0271	5.66	1.56527e-08	3.95545e-32	1.93362e-13
time_spent_watching_television_tv_f1070_0_0	time_spent_watching_television_tv_f1070_0_0	CACNB3	Exercise_Freq	35063	8764	0.04862	0.005389	9.023	1.92923e-19	0.06231	0.0108	5.769	8.25441e-09	1.92923e-19	8.25441e-09
usual_walking_pace_f924_0_0	usual_walking_pace_f924_0_02	CDSN	Exercise_Freq	40770	10176	-0.1244	0.01378	-9.022	1.932e-19	-0.1933	0.0275	-7.027	2.24491e-12	5.81116e-28	3.0294e-14
major_dietary_changes_in_the_last_5_years_f1538_0_0_Yes._because_of_illness	major_dietary_changes_in_the_last_5_years_f1538_0_0_Yes._because_of_illness	GPC5	Diet_Weekly	40500	10120	-0.1041	0.01154	-9.022	1.93353e-19	-0.1281	0.02317	-5.528	3.31442e-08	1.93353e-19	3.31442e-08
usual_walking_pace_f924_0_0	usual_walking_pace_f924_0_03	PROK1	Exercise_Freq	40368	10107	-0.108	0.01197	-9.021	1.94161e-19	-0.1403	0.02375	-5.907	3.60411e-09	4.18272e-20	2.24218e-09
bread_type_f1448_0_0_White	bread_type_f1448_0_0_White	CEACAM5	Diet_Weekly	38010	9496	0.09255	0.01026	9.021	1.94488e-19	0.1301	0.0206	6.316	2.80834e-10	1.94488e-19	2.80834e-10
frequency_of_stair_climbing_in_last_4_weeks_f943_0_0	frequency_of_stair_climbing_in_last_4_weeks_f943_0_03	HAVCR1	Exercise_Freq	40605	10152	-0.1287	0.01427	-9.021	1.95004e-19	-0.1714	0.02839	-6.036	1.63463e-09	1.74346e-44	1.06845e-13
time_spent_watching_television_tv_f1070_0_0	time_spent_watching_television_tv_f1070_0_0	ITPA	Exercise_Freq	33965	8487	0.04219	0.004677	9.021	1.95151e-19	0.05865	0.00963	6.09	1.17753e-09	1.95151e-19	1.17753e-09
average_total_household_income_before_tax_f738_0_0	average_total_household_income_before_tax_f738_0_02	CCL15	Deprivation_Indices	35101	8731	-0.09059	0.01004	-9.02	1.98143e-19	-0.1366	0.02022	-6.756	1.50871e-11	1.20294e-67	1.32647e-28
coffee_intake_f1498_0_0	coffee_intake_f1498_0_0	PCDH9	Diet_Weekly	35253	8801	-0.04409	0.004889	-9.019	1.99484e-19	-0.0536	0.009703	-5.524	3.40382e-08	1.99484e-19	3.40382e-08
alcohol_intake_frequency_f1558_0_0	alcohol_intake_frequency_f1558_0_04	SEL1L	Alcohol	34513	8628	-0.1904	0.02111	-9.019	1.99518e-19	-0.2218	0.0411	-5.398	6.93679e-08	2.8161e-90	5.19625e-23
index_of_multiple_deprivation_england_f26410_0_0	index_of_multiple_deprivation_england_f26410_0_0	HYAL1	Deprivation_Indices	34953	8752	0.04997	0.005541	9.018	2.01381e-19	0.06169	0.01093	5.646	1.69745e-08	2.01381e-19	1.69745e-08
use_of_sun_uv_protection_f2267_0_0	use_of_sun_uv_protection_f2267_0_03	LRRN1	Sun_Exposure	39915	9975	0.1319	0.01463	9.016	2.02668e-19	0.1561	0.02894	5.395	7.01109e-08	1.78824e-23	3.40849e-07
usual_walking_pace_f924_0_0	usual_walking_pace_f924_0_02	PRSS2	Exercise_Freq	40610	10148	-0.1511	0.01676	-9.016	2.03236e-19	-0.1846	0.03383	-5.455	5.006e-08	6.55047e-27	4.42743e-08
bread_type_f1448_0_0_Wholemeal_or_wholegrain	bread_type_f1448_0_0_Wholemeal_or_wholegrain	FST	Diet_Weekly	39583	9863	-0.0882	0.009783	-9.016	2.04232e-19	-0.116	0.01987	-5.84	5.38495e-09	2.04232e-19	5.38495e-09
beef_intake_f1369_0_0	beef_intake_f1369_0_02	CTSB	Diet_Weekly	40636	10163	-0.1317	0.01461	-9.015	2.04378e-19	-0.1781	0.02848	-6.252	4.20991e-10	1.41871e-32	5.32944e-10
usual_walking_pace_f924_0_0	usual_walking_pace_f924_0_03	SLMAP	Exercise_Freq	35031	8750	-0.1742	0.01932	-9.015	2.06192e-19	-0.2144	0.03844	-5.578	2.50818e-08	3.98734e-19	1.22823e-07
nap_during_day_f1190_0_0	nap_during_day_f1190_0_03	XCL1	Sleep	41053	10273	0.1603	0.01778	9.014	2.0628e-19	0.1984	0.03571	5.554	2.85782e-08	9.18419e-33	2.71859e-12
income_score_england_f26411_0_0	income_score_england_f26411_0_0	HEPACAM2	Deprivation_Indices	30293	7571	-0.04365	0.004842	-9.016	2.07021e-19	-0.0533	0.009745	-5.469	4.66092e-08	2.07021e-19	4.66092e-08
smoking_status_f20116_0_0_Current	smoking_status_f20116_0_0_Current	C1RL	Smoking	35481	8873	0.1346	0.01493	9.014	2.08085e-19	0.1993	0.0301	6.621	3.78199e-11	2.08085e-19	3.78199e-11
alcohol_intake_frequency_f1558_0_0	alcohol_intake_frequency_f1558_0_04	RARRES2	Alcohol	41002	10244	-0.1727	0.01916	-9.013	2.08505e-19	-0.2269	0.03872	-5.86	4.76281e-09	7.3267e-117	5.42943e-24
alcohol_intake_frequency_f1558_0_0	alcohol_intake_frequency_f1558_0_06	ITGA11	Alcohol	40703	10178	0.1772	0.01966	9.013	2.0878e-19	0.2418	0.03953	6.119	9.78809e-10	3.67645e-38	4.08638e-11
major_dietary_changes_in_the_last_5_years_f1538_0_0_Yes._because_of_illness	major_dietary_changes_in_the_last_5_years_f1538_0_0_Yes._because_of_illness	RBP2	Diet_Weekly	40619	10159	0.1352	0.015	9.013	2.08854e-19	0.203	0.03008	6.749	1.5665e-11	2.08854e-19	1.5665e-11
types_of_physical_activity_in_last_4_weeks_f6164_0_0.multi_Walking_for_pleasure_.not_as_a_means_of_transport.	types_of_physical_activity_in_last_4_weeks_f6164_0_0.multi_Walking_for_pleasure_.not_as_a_means_of_transport.	IFNGR2	Exercise_Freq	40311	10069	-0.05579	0.006189	-9.013	2.09037e-19	-0.07256	0.01245	-5.826	5.84042e-09	2.09037e-19	5.84042e-09
past_tobacco_smoking_f1249_0_0	past_tobacco_smoking_f1249_0_04	ALDH3A1	Smoking	37397	9324	0.104	0.01154	9.013	2.097e-19	0.1421	0.02221	6.398	1.654e-10	9.03795e-22	1.0157e-09
smoking_status_f20116_0_0_Current	smoking_status_f20116_0_0_Current	CD28	Smoking	39851	9958	-0.1386	0.01538	-9.013	2.09802e-19	-0.1826	0.03171	-5.759	8.7022e-09	2.09802e-19	8.7022e-09
number_of_days_week_of_moderate_physical_activity_10_plus_minutes_f884_0_0	number_of_days_week_of_moderate_physical_activity_10_plus_minutes_f884_0_08	ADAMTSL5	Exercise_Freq	33549	8391	0.165	0.01831	9.013	2.11193e-19	0.2149	0.03783	5.682	1.37697e-08	2.01567e-30	4.83606e-08
met_minutes_per_week_for_moderate_activity_f22038_0_0	met_minutes_per_week_for_moderate_activity_f22038_0_0	GGH	Exercise_MET	32289	8056	-0.04401	0.004884	-9.013	2.11769e-19	-0.06206	0.009454	-6.564	5.56546e-11	2.11769e-19	5.56546e-11
types_of_physical_activity_in_last_4_weeks_f6164_0_0.multi_None_of_the_above	types_of_physical_activity_in_last_4_weeks_f6164_0_0.multi_None_of_the_above	DBI	Exercise_Freq	40450	10104	0.1692	0.01878	9.011	2.12119e-19	0.2214	0.03755	5.895	3.87424e-09	2.12119e-19	3.87424e-09
types_of_physical_activity_in_last_4_weeks_f6164_0_0.multi_Walking_for_pleasure_.not_as_a_means_of_transport.	types_of_physical_activity_in_last_4_weeks_f6164_0_0.multi_Walking_for_pleasure_.not_as_a_means_of_transport.	CTBS	Exercise_Freq	34852	8712	-0.08796	0.00976	-9.012	2.12613e-19	-0.1107	0.01953	-5.668	1.48947e-08	2.12613e-19	1.48947e-08
health_score_england_f26413_0_0	health_score_england_f26413_0_0	PCBD1	Deprivation_Indices	29641	7386	0.0611	0.006779	9.012	2.14194e-19	0.07552	0.01372	5.503	3.85268e-08	2.14194e-19	3.85268e-08
age_first_had_sexual_intercourse_f2139_0_0	age_first_had_sexual_intercourse_f2139_0_0	ENPP5	Sexual_Factors	35426	8861	0.02991	0.00332	9.01	2.16084e-19	0.04149	0.006596	6.291	3.30701e-10	2.16084e-19	3.30701e-10
alcohol_intake_versus_10_years_previously_f1628_0_0	alcohol_intake_versus_10_years_previously_f1628_0_03	MDGA1	Alcohol	36644	9192	-0.06783	0.007529	-9.009	2.16916e-19	-0.08434	0.01505	-5.604	2.15292e-08	1.98006e-18	4.93863e-08
usual_walking_pace_f924_0_0	usual_walking_pace_f924_0_02	HDGFL2	Exercise_Freq	35087	8774	-0.1673	0.01857	-9.01	2.16963e-19	-0.2378	0.03802	-6.255	4.15627e-10	1.27733e-39	3.65979e-17
alcohol_intake_versus_10_years_previously_f1628_0_0	alcohol_intake_versus_10_years_previously_f1628_0_03	CLEC4G	Alcohol	36909	9229	-0.1241	0.01378	-9.009	2.17732e-19	-0.1555	0.02741	-5.671	1.46409e-08	1.23356e-22	1.67261e-08
cereal_type_f1468_0_0_Muesli	cereal_type_f1468_0_0_Muesli	CXCL17	Diet_Weekly	34074	8464	-0.1059	0.01175	-9.009	2.1902e-19	-0.1377	0.02297	-5.995	2.12098e-09	2.1902e-19	2.12098e-09
sleeplessness_insomnia_f1200_0_0	sleeplessness_insomnia_f1200_0_03	FURIN	Sleep	40895	10222	0.1206	0.01339	9.008	2.19195e-19	0.156	0.02631	5.927	3.18791e-09	3.96725e-21	2.05908e-08
mineral_and_other_dietary_supplements_f6179_0_0.multi_None_of_the_above	mineral_and_other_dietary_supplements_f6179_0_0.multi_None_of_the_above	IL6	Vitamins	40591	10152	0.08875	0.009852	9.008	2.19416e-19	0.1117	0.01951	5.726	1.05479e-08	2.19416e-19	1.05479e-08
number_of_days_week_of_moderate_physical_activity_10_plus_minutes_f884_0_0	number_of_days_week_of_moderate_physical_activity_10_plus_minutes_f884_0_04	BAIAP2	Exercise_Freq	37696	9408	-0.1697	0.01884	-9.007	2.21156e-19	-0.2203	0.03732	-5.903	3.69805e-09	2.79453e-42	7.0646e-16
major_dietary_changes_in_the_last_5_years_f1538_0_0_No	major_dietary_changes_in_the_last_5_years_f1538_0_0_No	NRP1	Diet_Weekly	41046	10261	-0.08288	0.009202	-9.007	2.21219e-19	-0.1079	0.01851	-5.826	5.84722e-09	2.21219e-19	5.84722e-09
number_of_days_week_of_moderate_physical_activity_10_plus_minutes_f884_0_0	number_of_days_week_of_moderate_physical_activity_10_plus_minutes_f884_0_05	VWC2	Exercise_Freq	38185	9518	-0.1621	0.018	-9.007	2.21894e-19	-0.2216	0.03674	-6.03	1.70134e-09	4.19253e-28	2.49764e-09
usual_walking_pace_f924_0_0	usual_walking_pace_f924_0_02	ICAM2	Exercise_Freq	40935	10243	-0.1057	0.01174	-9.006	2.22792e-19	-0.13	0.02314	-5.617	1.99411e-08	2.92691e-21	4.74111e-09
fresh_fruit_intake_f1309_0_0	fresh_fruit_intake_f1309_0_0	CSPG4	Diet_Weekly	35300	8841	0.0442	0.004908	9.006	2.24451e-19	0.0624	0.009633	6.478	9.81321e-11	2.24451e-19	9.81321e-11
at_or_above_moderate_vigorous_recommendation_f22035_0_0	at_or_above_moderate_vigorous_recommendation_f22035_0_0	NADK	Exercise_MET	32791	8236	-0.09275	0.0103	-9.006	2.25469e-19	-0.1128	0.02083	-5.414	6.33353e-08	2.25469e-19	6.33353e-08
processed_meat_intake_f1349_0_0	processed_meat_intake_f1349_0_04	IL6	Diet_Weekly	40499	10126	0.1675	0.0186	9.005	2.25546e-19	0.1996	0.03671	5.437	5.55312e-08	1.27208e-32	5.49174e-09
frequency_of_stair_climbing_in_last_4_weeks_f943_0_0	frequency_of_stair_climbing_in_last_4_weeks_f943_0_05	EFNA1	Exercise_Freq	40265	10064	-0.1984	0.02204	-9.003	2.28113e-19	-0.2933	0.04352	-6.739	1.6779e-11	1.76458e-60	1.83636e-18
types_of_physical_activity_in_last_4_weeks_f6164_0_0.multi_Strenuous_sports	types_of_physical_activity_in_last_4_weeks_f6164_0_0.multi_Strenuous_sports	BTN3A2	Exercise_Freq	40553	10148	-0.1264	0.01404	-9.002	2.30318e-19	-0.1795	0.02832	-6.339	2.41363e-10	2.30318e-19	2.41363e-10
daytime_dozing_sleeping_f1220_0_0	daytime_dozing_sleeping_f1220_0_03	IL18BP	Sleep	40729	10184	0.2409	0.02676	9.002	2.31182e-19	0.3021	0.0552	5.472	4.56851e-08	6.55002e-30	6.49855e-13
use_of_sun_uv_protection_f2267_0_0	use_of_sun_uv_protection_f2267_0_03	LTBR	Sun_Exposure	40449	10114	-0.1489	0.01654	-9.002	2.31835e-19	-0.2303	0.03219	-7.153	9.11052e-13	1.72477e-25	1.97487e-13
variation_in_diet_f1548_0_0	variation_in_diet_f1548_0_03	IFI30	Diet_Weekly	34265	8571	0.1685	0.01872	9.002	2.32749e-19	0.2279	0.03822	5.962	2.58636e-09	3.57917e-22	1.2223e-08
use_of_sun_uv_protection_f2267_0_0	use_of_sun_uv_protection_f2267_0_04	FGF21	Sun_Exposure	40962	10233	-0.1715	0.01905	-9	2.35011e-19	-0.2098	0.03787	-5.539	3.11638e-08	2.47828e-48	1.1167e-12
oily_fish_intake_f1329_0_0	oily_fish_intake_f1329_0_02	SIGLEC1	Diet_Weekly	40682	10183	-0.1333	0.01481	-9	2.35681e-19	-0.1814	0.02936	-6.178	6.74506e-10	4.85403e-33	3.74942e-12
nap_during_day_f1190_0_0	nap_during_day_f1190_0_02	SFRP1	Sleep	40277	10056	0.08648	0.009612	8.997	2.40807e-19	0.1043	0.01927	5.414	6.2974e-08	3.95401e-31	7.51477e-11
number_of_days_week_of_moderate_physical_activity_10_plus_minutes_f884_0_0	number_of_days_week_of_moderate_physical_activity_10_plus_minutes_f884_0_04	CDH2	Exercise_Freq	38591	9668	-0.1519	0.01688	-8.997	2.4209e-19	-0.2454	0.03455	-7.101	1.3287e-12	4.97523e-27	6.16215e-18
mineral_and_other_dietary_supplements_f6179_0_0.multi_None_of_the_above	mineral_and_other_dietary_supplements_f6179_0_0.multi_None_of_the_above	CD300LF	Vitamins	41138	10273	0.05264	0.005851	8.997	2.42333e-19	0.08738	0.0116	7.53	5.50894e-14	2.42333e-19	5.50894e-14
use_of_sun_uv_protection_f2267_0_0	use_of_sun_uv_protection_f2267_0_03	IL18BP	Sun_Exposure	40838	10208	-0.1511	0.01679	-8.997	2.42641e-19	-0.1928	0.03494	-5.517	3.53258e-08	1.37059e-25	7.57548e-07
time_spent_watching_television_tv_f1070_0_0	time_spent_watching_television_tv_f1070_0_0	ACYP1	Exercise_Freq	34222	8566	0.0472	0.005247	8.996	2.44802e-19	0.06783	0.01047	6.48	9.70798e-11	2.44802e-19	9.70798e-11
number_of_days_week_of_vigorous_physical_activity_10_plus_minutes_f904_0_0	number_of_days_week_of_vigorous_physical_activity_10_plus_minutes_f904_0_04	PDCD1	Exercise_Freq	38755	9729	-0.1337	0.01486	-8.996	2.44976e-19	-0.1866	0.03062	-6.094	1.14384e-09	6.76091e-34	1.31562e-09
daytime_dozing_sleeping_f1220_0_0	daytime_dozing_sleeping_f1220_0_02	CTSL	Sleep	40570	10140	0.1002	0.01114	8.996	2.45044e-19	0.1396	0.02232	6.254	4.17095e-10	9.01692e-29	3.54848e-12
number_of_days_week_of_moderate_physical_activity_10_plus_minutes_f884_0_0	number_of_days_week_of_moderate_physical_activity_10_plus_minutes_f884_0_04	COL18A1	Exercise_Freq	38728	9736	-0.1569	0.01744	-8.996	2.45123e-19	-0.2042	0.035	-5.835	5.54944e-09	1.89753e-40	3.15239e-11
sleeplessness_insomnia_f1200_0_0	sleeplessness_insomnia_f1200_0_03	MVK	Sleep	39999	10008	0.1229	0.01366	8.995	2.45562e-19	0.1771	0.02727	6.493	8.81438e-11	2.62199e-18	6.96098e-10
smoking_status_f20116_0_0_Current	smoking_status_f20116_0_0_Current	KLK6	Smoking	40870	10217	-0.1399	0.01556	-8.995	2.47198e-19	-0.2136	0.03178	-6.721	1.90797e-11	2.47198e-19	1.90797e-11
average_total_household_income_before_tax_f738_0_0	average_total_household_income_before_tax_f738_0_05	HAVCR1	Deprivation_Indices	34855	8725	-0.1911	0.02125	-8.995	2.47277e-19	-0.2365	0.04294	-5.508	3.73274e-08	6.85347e-53	6.17906e-15
income_score_england_f26411_0_0	income_score_england_f26411_0_0	NCAM1	Deprivation_Indices	35300	8847	-0.04466	0.004965	-8.995	2.48391e-19	-0.0669	0.01019	-6.562	5.59706e-11	2.48391e-19	5.59706e-11
dried_fruit_intake_f1319_0_0	dried_fruit_intake_f1319_0_0	BCAN	Diet_Weekly	39958	10003	0.04231	0.004706	8.992	2.54274e-19	0.05607	0.01008	5.564	2.69724e-08	2.54274e-19	2.69724e-08
oily_fish_intake_f1329_0_0	oily_fish_intake_f1329_0_04	AGR2	Diet_Weekly	39242	9813	-0.1733	0.01928	-8.989	2.59869e-19	-0.2352	0.03896	-6.036	1.63472e-09	1.18137e-21	2.85793e-10
number_of_days_week_of_vigorous_physical_activity_10_plus_minutes_f904_0_0	number_of_days_week_of_vigorous_physical_activity_10_plus_minutes_f904_0_03	PRTN3	Exercise_Freq	37597	9358	-0.1246	0.01386	-8.989	2.60266e-19	-0.1601	0.02749	-5.825	5.89458e-09	1.3894e-31	7.63814e-13
number_of_days_week_of_vigorous_physical_activity_10_plus_minutes_f904_0_0	number_of_days_week_of_vigorous_physical_activity_10_plus_minutes_f904_0_02	CD80	Exercise_Freq	33498	8388	-0.1359	0.01512	-8.99	2.60475e-19	-0.1899	0.0287	-6.616	3.90965e-11	1.37772e-54	6.03905e-16
education_score_england_f26414_0_0	education_score_england_f26414_0_0	SELENOP	Deprivation_Indices	30423	7602	-0.05286	0.005881	-8.989	2.62575e-19	-0.06435	0.01163	-5.531	3.28767e-08	2.62575e-19	3.28767e-08
getting_up_in_morning_f1170_0_0	getting_up_in_morning_f1170_0_04	IL1RN	Sleep	40611	10150	-0.2265	0.0252	-8.988	2.63273e-19	-0.3254	0.05218	-6.236	4.66242e-10	3.85852e-26	2.0652e-12
at_or_above_moderate_vigorous_walking_recommendation_f22036_0_0	at_or_above_moderate_vigorous_walking_recommendation_f22036_0_0	MPO	Exercise_MET	32803	8228	-0.1179	0.01312	-8.989	2.63554e-19	-0.1765	0.02685	-6.575	5.16761e-11	2.63554e-19	5.16761e-11
summed_days_activity_f22033_0_0	summed_days_activity_f22033_0_0	GDNF	Exercise_MET	32872	8243	-0.04614	0.005133	-8.988	2.64839e-19	-0.05999	0.0101	-5.938	2.99818e-09	2.64839e-19	2.99818e-09
salt_added_to_food_f1478_0_0	salt_added_to_food_f1478_0_04	SMPDL3A	Diet_Weekly	40902	10224	0.1502	0.01672	8.987	2.65117e-19	0.2122	0.03393	6.253	4.19213e-10	8.876e-29	6.14516e-09
beef_intake_f1369_0_0	beef_intake_f1369_0_04	KIAA0319	Diet_Weekly	35207	8807	-0.1947	0.02166	-8.987	2.65323e-19	-0.2426	0.04401	-5.514	3.61736e-08	2.06094e-20	9.48159e-08
plays_computer_games_f2237_0_0	plays_computer_games_f2237_0_02	RIDA	Internet_Usage	34660	8660	0.1184	0.01318	8.987	2.65964e-19	0.1559	0.02694	5.788	7.36489e-09	2.92154e-27	5.74645e-14
alcohol_intake_frequency_f1558_0_0	alcohol_intake_frequency_f1558_0_05	CREG1	Alcohol	40233	10068	-0.1682	0.01872	-8.986	2.66802e-19	-0.2046	0.03697	-5.534	3.21565e-08	2.22353e-41	1.06435e-16
ever_smoked_f20160_0_0	ever_smoked_f20160_0_0	FABP1	Smoking	40625	10164	0.0874	0.009726	8.986	2.67526e-19	0.1158	0.01912	6.06	1.41411e-09	2.67526e-19	1.41411e-09
number_of_days_week_of_vigorous_physical_activity_10_plus_minutes_f904_0_0	number_of_days_week_of_vigorous_physical_activity_10_plus_minutes_f904_0_07	FAM20A	Exercise_Freq	33491	8395	-0.3247	0.03614	-8.986	2.69403e-19	-0.4381	0.07263	-6.032	1.6863e-09	2.70215e-88	3.45037e-28
types_of_transport_used_excluding_work_f6162_0_0.multi_Cycle	types_of_transport_used_excluding_work_f6162_0_0.multi_Cycle	ADGRG1	Exercise_Freq	40401	10107	-0.1672	0.01861	-8.985	2.70032e-19	-0.2152	0.03686	-5.839	5.41843e-09	2.70032e-19	5.41843e-09
usual_walking_pace_f924_0_0	usual_walking_pace_f924_0_02	BPIFA2	Exercise_Freq	33046	8256	0.1517	0.01688	8.986	2.70504e-19	0.1921	0.03322	5.784	7.56236e-09	5.84413e-79	6.50627e-22
milk_type_used_f1418_0_0_Full_cream	milk_type_used_f1418_0_0_Full_cream	LEP	Diet_Weekly	40816	10200	-0.1463	0.01629	-8.984	2.71061e-19	-0.1788	0.03226	-5.543	3.04318e-08	2.71061e-19	3.04318e-08
summed_minutes_activity_f22034_0_0	summed_minutes_activity_f22034_0_0	RAB6A	Exercise_MET	32776	8194	0.04503	0.005012	8.985	2.71575e-19	0.06089	0.01032	5.901	3.75454e-09	2.71575e-19	3.75454e-09
ipaq_activity_group_f22032_0_0	ipaq_activity_group_f22032_0_03	CD79B	Exercise_MET	33232	8247	-0.1255	0.01396	-8.985	2.71906e-19	-0.174	0.02736	-6.359	2.1371e-10	1.41992e-18	1.50608e-09
dried_fruit_intake_f1319_0_0	dried_fruit_intake_f1319_0_0	IGFBP2	Diet_Weekly	40710	10182	0.04246	0.004726	8.984	2.72117e-19	0.04941	0.00857	5.765	8.41602e-09	2.72117e-19	8.41602e-09
time_spent_watching_television_tv_f1070_0_0	time_spent_watching_television_tv_f1070_0_0	CD209	Exercise_Freq	40491	10132	-0.0327	0.00364	-8.984	2.72356e-19	-0.05427	0.0074	-7.334	2.40327e-13	2.72356e-19	2.40327e-13
types_of_physical_activity_in_last_4_weeks_f6164_0_0.multi_None_of_the_above	types_of_physical_activity_in_last_4_weeks_f6164_0_0.multi_None_of_the_above	GAL	Exercise_Freq	40792	10203	-0.1535	0.01709	-8.983	2.74851e-19	-0.1848	0.03309	-5.585	2.40271e-08	2.74851e-19	2.40271e-08
bread_type_f1448_0_0_White	bread_type_f1448_0_0_White	KLK10	Diet_Weekly	39467	9832	0.09007	0.01003	8.982	2.77826e-19	0.1222	0.01931	6.331	2.536e-10	2.77826e-19	2.536e-10
number_of_days_week_of_vigorous_physical_activity_10_plus_minutes_f904_0_0	number_of_days_week_of_vigorous_physical_activity_10_plus_minutes_f904_0_03	SEMA3F	Exercise_Freq	38563	9584	-0.1276	0.01421	-8.98	2.8148e-19	-0.176	0.02919	-6.029	1.71328e-09	7.90933e-66	4.53561e-21
types_of_transport_used_excluding_work_f6162_0_0.multi_Cycle	types_of_transport_used_excluding_work_f6162_0_0.multi_Cycle	TNFRSF10C	Exercise_Freq	40690	10181	-0.1239	0.01379	-8.98	2.82457e-19	-0.1526	0.02697	-5.658	1.569e-08	2.82457e-19	1.569e-08
frequency_of_stair_climbing_in_last_4_weeks_f943_0_0	frequency_of_stair_climbing_in_last_4_weeks_f943_0_06	PIK3IP1	Exercise_Freq	40346	10068	-0.1999	0.02226	-8.98	2.83078e-19	-0.2615	0.04498	-5.813	6.31004e-09	5.80258e-50	1.75817e-15
bread_type_f1448_0_0_Wholemeal_or_wholegrain	bread_type_f1448_0_0_Wholemeal_or_wholegrain	KLRK1	Diet_Weekly	34221	8551	-0.09065	0.01009	-8.98	2.83128e-19	-0.123	0.02049	-6.002	2.02736e-09	2.83128e-19	2.02736e-09
ever_smoked_f20160_0_0	ever_smoked_f20160_0_0	ARNT	Smoking	39893	9974	-0.09262	0.01032	-8.978	2.87087e-19	-0.1177	0.02057	-5.722	1.08186e-08	2.87087e-19	1.08186e-08
alcohol_intake_frequency_f1558_0_0	alcohol_intake_frequency_f1558_0_06	IL4R	Alcohol	40704	10177	-0.1754	0.01954	-8.978	2.87488e-19	-0.2598	0.03872	-6.71	2.05477e-11	2.54246e-50	7.45187e-18
types_of_transport_used_excluding_work_f6162_0_0.multi_Cycle	types_of_transport_used_excluding_work_f6162_0_0.multi_Cycle	ITGAM	Exercise_Freq	40595	10157	0.1692	0.01885	8.977	2.90237e-19	0.2067	0.03751	5.511	3.65794e-08	2.90237e-19	3.65794e-08
number_of_days_week_of_moderate_physical_activity_10_plus_minutes_f884_0_0	number_of_days_week_of_moderate_physical_activity_10_plus_minutes_f884_0_03	GOLM2	Exercise_Freq	38950	9722	-0.163	0.01816	-8.977	2.90799e-19	-0.1955	0.03484	-5.611	2.06656e-08	8.80421e-44	1.27219e-10
current_tobacco_smoking_f1239_0_0_No	current_tobacco_smoking_f1239_0_0_No	C1RL	Smoking	35481	8873	-0.1337	0.01489	-8.977	2.90847e-19	-0.2025	0.03005	-6.741	1.67265e-11	2.90847e-19	1.67265e-11
nap_during_day_f1190_0_0	nap_during_day_f1190_0_03	CA5A	Sleep	39971	9999	0.1592	0.01774	8.976	2.92026e-19	0.2478	0.03537	7.007	2.59669e-12	6.8097e-53	1.31015e-18
cereal_type_f1468_0_0_Muesli	cereal_type_f1468_0_0_Muesli	C3	Diet_Weekly	27812	6920	-0.1325	0.01476	-8.977	2.96714e-19	-0.1607	0.02877	-5.586	2.40657e-08	2.96714e-19	2.40657e-08
nap_during_day_f1190_0_0	nap_during_day_f1190_0_02	BSG	Sleep	41097	10271	0.08864	0.009878	8.973	2.99621e-19	0.117	0.02017	5.801	6.7855e-09	1.40248e-29	8.2419e-09
index_of_multiple_deprivation_england_f26410_0_0	index_of_multiple_deprivation_england_f26410_0_0	PAXX	Deprivation_Indices	29666	7441	0.05531	0.006162	8.975	3.00367e-19	0.0825	0.01248	6.612	4.05324e-11	3.00367e-19	4.05324e-11
number_of_days_week_of_vigorous_physical_activity_10_plus_minutes_f904_0_0	number_of_days_week_of_vigorous_physical_activity_10_plus_minutes_f904_0_04	SCLY	Exercise_Freq	38744	9675	-0.1328	0.0148	-8.972	3.02762e-19	-0.1964	0.03032	-6.476	9.86064e-11	1.3935e-42	2.86069e-15
particulate_matter_air_pollution_pm10._2007_f24019_0_0	particulate_matter_air_pollution_pm10._2007_f24019_0_0	PLA2G15	Residential_Air_Pollution	40310	10053	0.06712	0.007481	8.972	3.03656e-19	0.09362	0.01453	6.445	1.20773e-10	3.03656e-19	1.20773e-10
average_total_household_income_before_tax_f738_0_0	average_total_household_income_before_tax_f738_0_05	CD276	Deprivation_Indices	34634	8615	-0.1816	0.02024	-8.972	3.06315e-19	-0.2513	0.04083	-6.155	7.84307e-10	2.17794e-32	6.523e-14
spread_type_f1428_0_0_Never.rarely_use_spread	spread_type_f1428_0_0_Never.rarely_use_spread	HSPG2	Diet_Weekly	40488	10122	-0.1366	0.01522	-8.971	3.07107e-19	-0.1799	0.03031	-5.935	3.03186e-09	3.07107e-19	3.03186e-09
poultry_intake_f1359_0_0	poultry_intake_f1359_0_04	KITLG	Diet_Weekly	40716	10177	-0.194	0.02163	-8.97	3.0806e-19	-0.2342	0.04214	-5.557	2.81605e-08	4.3135e-18	4.52933e-07
number_of_days_week_of_vigorous_physical_activity_10_plus_minutes_f904_0_0	number_of_days_week_of_vigorous_physical_activity_10_plus_minutes_f904_0_02	TNFRSF9	Exercise_Freq	38204	9572	-0.1342	0.01496	-8.97	3.09886e-19	-0.1747	0.02931	-5.96	2.61633e-09	4.78995e-47	8.75398e-14
cereal_type_f1468_0_0_Other_.e.g._Cornflakes._Frosties.	cereal_type_f1468_0_0_Other_.e.g._Cornflakes._Frosties.	EDA2R	Diet_Weekly	33999	8447	0.0972	0.01084	8.97	3.11631e-19	0.1236	0.02236	5.526	3.37662e-08	3.11631e-19	3.37662e-08
types_of_physical_activity_in_last_4_weeks_f6164_0_0.multi_Other_exercises_.eg._swimming._cycling._keep_fit._bowling.	types_of_physical_activity_in_last_4_weeks_f6164_0_0.multi_Other_exercises_.eg._swimming._cycling._keep_fit._bowling.	C7	Exercise_Freq	34532	8646	-0.07783	0.008676	-8.97	3.11755e-19	-0.09387	0.01692	-5.547	2.98592e-08	3.11755e-19	2.98592e-08
time_spent_outdoors_in_winter_f1060_0_0	time_spent_outdoors_in_winter_f1060_0_0	HS6ST2	Sun_Exposure	32378	8113	-0.04798	0.005349	-8.969	3.14348e-19	-0.0616	0.01044	-5.9	3.77935e-09	3.14348e-19	3.77935e-09
types_of_physical_activity_in_last_4_weeks_f6164_0_0.multi_Walking_for_pleasure_.not_as_a_means_of_transport.	types_of_physical_activity_in_last_4_weeks_f6164_0_0.multi_Walking_for_pleasure_.not_as_a_means_of_transport.	PON1	Exercise_Freq	35363	8839	0.07654	0.008534	8.969	3.14862e-19	0.1106	0.01762	6.273	3.70528e-10	3.14862e-19	3.70528e-10
beef_intake_f1369_0_0	beef_intake_f1369_0_03	MELTF	Diet_Weekly	35299	8825	-0.1399	0.0156	-8.968	3.15408e-19	-0.1773	0.03084	-5.75	9.20386e-09	4.08367e-17	1.35501e-07
particulate_matter_air_pollution_pm10._2007_f24019_0_0	particulate_matter_air_pollution_pm10._2007_f24019_0_0	IL19	Residential_Air_Pollution	39154	9806	0.06729	0.007503	8.968	3.1551e-19	0.09038	0.01535	5.888	4.02611e-09	3.1551e-19	4.02611e-09
processed_meat_intake_f1349_0_0	processed_meat_intake_f1349_0_03	EBI3_IL27	Diet_Weekly	40977	10242	-0.1458	0.01626	-8.966	3.1969e-19	-0.1781	0.03285	-5.423	6.00159e-08	2.04258e-23	3.43863e-06
average_total_household_income_before_tax_f738_0_0	average_total_household_income_before_tax_f738_0_03	CNDP1	Deprivation_Indices	34732	8725	0.1273	0.0142	8.966	3.22026e-19	0.2042	0.02733	7.471	8.71169e-14	3.55778e-34	1.8191e-14
ipaq_activity_group_f22032_0_0	ipaq_activity_group_f22032_0_02	SSC4D	Exercise_MET	32783	8180	-0.1168	0.01303	-8.966	3.23715e-19	-0.1575	0.0266	-5.92	3.35377e-09	3.98421e-106	6.27204e-27
ipaq_activity_group_f22032_0_0	ipaq_activity_group_f22032_0_02	SCLY	Exercise_MET	33061	8220	-0.1263	0.01409	-8.965	3.25072e-19	-0.171	0.02893	-5.91	3.55419e-09	1.67899e-43	4.90431e-18
dried_fruit_intake_f1319_0_0	dried_fruit_intake_f1319_0_0	RBP7	Diet_Weekly	34860	8723	-0.04532	0.005057	-8.962	3.33877e-19	-0.06477	0.01073	-6.039	1.6122e-09	3.33877e-19	1.6122e-09
pork_intake_f1389_0_0	pork_intake_f1389_0_03	DCXR	Diet_Weekly	40606	10169	0.1355	0.01512	8.96	3.36758e-19	0.1808	0.03023	5.98	2.30903e-09	4.84251e-18	1.54486e-07
crime_score_england_f26416_0_0	crime_score_england_f26416_0_0	CA14	Deprivation_Indices	35462	8871	-0.04604	0.005138	-8.961	3.37698e-19	-0.06377	0.01027	-6.208	5.59472e-10	3.37698e-19	5.59472e-10
frequency_of_stair_climbing_in_last_4_weeks_f943_0_0	frequency_of_stair_climbing_in_last_4_weeks_f943_0_06	MXRA8	Exercise_Freq	34298	8582	0.2167	0.02419	8.958	3.46215e-19	0.2952	0.04943	5.972	2.4323e-09	1.34091e-44	1.56817e-14
salt_added_to_food_f1478_0_0	salt_added_to_food_f1478_0_03	CEACAM16	Diet_Weekly	35321	8832	-0.1335	0.01491	-8.957	3.5031e-19	-0.1618	0.02943	-5.497	3.96632e-08	4.45002e-35	1.21585e-14
average_total_household_income_before_tax_f738_0_0	average_total_household_income_before_tax_f738_0_03	TGOLN2	Deprivation_Indices	30086	7540	-0.1253	0.01399	-8.955	3.57733e-19	-0.1921	0.02807	-6.844	8.32549e-12	3.94477e-33	8.59025e-15
frequency_of_stair_climbing_in_last_4_weeks_f943_0_0	frequency_of_stair_climbing_in_last_4_weeks_f943_0_05	ULBP2	Exercise_Freq	40018	9988	-0.1755	0.0196	-8.954	3.58085e-19	-0.2447	0.04142	-5.908	3.58376e-09	6.98157e-47	1.35323e-14
major_dietary_changes_in_the_last_5_years_f1538_0_0_Yes._because_of_illness	major_dietary_changes_in_the_last_5_years_f1538_0_0_Yes._because_of_illness	APBB1IP	Diet_Weekly	40624	10154	0.1323	0.01478	8.953	3.61368e-19	0.1677	0.03083	5.439	5.48185e-08	3.61368e-19	5.48185e-08
getting_up_in_morning_f1170_0_0	getting_up_in_morning_f1170_0_03	TNFSF13B	Sleep	41137	10279	-0.2034	0.02272	-8.953	3.61409e-19	-0.2737	0.04807	-5.693	1.28633e-08	1.40941e-32	2.47081e-10
average_total_household_income_before_tax_f738_0_0	average_total_household_income_before_tax_f738_0_02	CCDC80	Deprivation_Indices	34596	8671	-0.1186	0.01325	-8.953	3.61574e-19	-0.1509	0.02594	-5.818	6.15342e-09	3.21829e-69	1.29851e-14
number_of_days_week_of_moderate_physical_activity_10_plus_minutes_f884_0_0	number_of_days_week_of_moderate_physical_activity_10_plus_minutes_f884_0_03	RNASE6	Exercise_Freq	33324	8357	-0.1662	0.01857	-8.953	3.64909e-19	-0.2212	0.03684	-6.004	2.0116e-09	2.59149e-39	4.53161e-12
pack_years_of_smoking_f20161_0_0	pack_years_of_smoking_f20161_0_0	QSOX1	Smoking	34703	8680	0.04695	0.005244	8.952	3.65014e-19	0.05634	0.01035	5.445	5.31486e-08	3.65014e-19	5.31486e-08
usual_walking_pace_f924_0_0	usual_walking_pace_f924_0_03	ITGB1	Exercise_Freq	40401	10113	0.1548	0.01729	8.951	3.66332e-19	0.2031	0.03364	6.037	1.62858e-09	4.32552e-29	6.88956e-10
number_of_days_week_of_moderate_physical_activity_10_plus_minutes_f884_0_0	number_of_days_week_of_moderate_physical_activity_10_plus_minutes_f884_0_02	ADM	Exercise_Freq	38930	9734	-0.1802	0.02014	-8.95	3.71466e-19	-0.2177	0.04019	-5.417	6.19018e-08	2.06136e-104	7.08968e-33
number_of_days_week_of_moderate_physical_activity_10_plus_minutes_f884_0_0	number_of_days_week_of_moderate_physical_activity_10_plus_minutes_f884_0_06	CTSZ	Exercise_Freq	38627	9663	-0.1519	0.01697	-8.95	3.72046e-19	-0.1988	0.03404	-5.839	5.41574e-09	2.50268e-40	1.16051e-14
current_tobacco_smoking_f1239_0_0_No	current_tobacco_smoking_f1239_0_0_No	CD28	Smoking	39851	9958	0.1372	0.01533	8.949	3.7268e-19	0.1832	0.03163	5.794	7.08905e-09	3.7268e-19	7.08905e-09
at_or_above_moderate_vigorous_walking_recommendation_f22036_0_0	at_or_above_moderate_vigorous_walking_recommendation_f22036_0_0	PGLYRP1	Exercise_MET	33110	8228	-0.1156	0.01292	-8.949	3.75553e-19	-0.1418	0.02562	-5.535	3.20626e-08	3.75553e-19	3.20626e-08
cereal_type_f1468_0_0_Muesli	cereal_type_f1468_0_0_Muesli	HSPG2	Diet_Weekly	33438	8341	-0.1165	0.01302	-8.949	3.7612e-19	-0.1444	0.02614	-5.526	3.37338e-08	3.7612e-19	3.37338e-08
types_of_physical_activity_in_last_4_weeks_f6164_0_0.multi_Strenuous_sports	types_of_physical_activity_in_last_4_weeks_f6164_0_0.multi_Strenuous_sports	LCN2	Exercise_Freq	39407	9857	-0.1441	0.01611	-8.948	3.77799e-19	-0.2023	0.03246	-6.233	4.77123e-10	3.77799e-19	4.77123e-10
summed_days_activity_f22033_0_0	summed_days_activity_f22033_0_0	INPP5D	Exercise_MET	28513	7094	-0.05028	0.005619	-8.948	3.83468e-19	-0.06067	0.01125	-5.394	7.10328e-08	3.83468e-19	7.10328e-08
number_of_days_week_of_vigorous_physical_activity_10_plus_minutes_f904_0_0	number_of_days_week_of_vigorous_physical_activity_10_plus_minutes_f904_0_07	ACP5	Exercise_Freq	38717	9651	-0.2939	0.03285	-8.946	3.84922e-19	-0.3612	0.06102	-5.919	3.35574e-09	6.9089e-81	8.00213e-24
smoking_status_f20116_0_0_Current	smoking_status_f20116_0_0_Current	IL13RA1	Smoking	40299	10079	0.1445	0.01615	8.945	3.86547e-19	0.1891	0.03326	5.684	1.3511e-08	3.86547e-19	1.3511e-08
bread_type_f1448_0_0_White	bread_type_f1448_0_0_White	LRRN1	Diet_Weekly	38696	9674	-0.08209	0.009177	-8.945	3.88026e-19	-0.1005	0.01861	-5.399	6.86276e-08	3.88026e-19	6.86276e-08
usual_walking_pace_f924_0_0	usual_walking_pace_f924_0_02	RSPO1	Exercise_Freq	40119	10036	-0.1461	0.01633	-8.943	3.9394e-19	-0.2117	0.03337	-6.345	2.32636e-10	4.22253e-33	2.2264e-14
alcohol_intake_versus_10_years_previously_f1628_0_0	alcohol_intake_versus_10_years_previously_f1628_0_02	CEACAM16	Alcohol	32021	7942	-0.0954	0.01067	-8.943	3.98678e-19	-0.1297	0.0213	-6.088	1.1967e-09	8.58215e-133	9.73764e-43
number_of_days_week_of_moderate_physical_activity_10_plus_minutes_f884_0_0	number_of_days_week_of_moderate_physical_activity_10_plus_minutes_f884_0_05	PIK3IP1	Exercise_Freq	38678	9580	-0.1694	0.01894	-8.942	3.9908e-19	-0.2178	0.03944	-5.523	3.41883e-08	5.75959e-30	8.00157e-12
pork_intake_f1389_0_0	pork_intake_f1389_0_03	ACAN	Diet_Weekly	40110	10024	-0.1303	0.01458	-8.941	4.00387e-19	-0.1629	0.0294	-5.541	3.08543e-08	5.08007e-19	1.40082e-08
daytime_dozing_sleeping_f1220_0_0	daytime_dozing_sleeping_f1220_0_03	APOF	Sleep	35303	8826	-0.2063	0.02307	-8.942	4.01461e-19	-0.2724	0.04796	-5.68	1.39012e-08	5.73044e-45	1.71698e-16
alcohol_drinker_status_f20117_0_0_Previous	alcohol_drinker_status_f20117_0_0_Previous	IL1R1	Alcohol	40750	10190	0.2088	0.02335	8.941	4.02116e-19	0.2815	0.04815	5.847	5.15898e-09	4.02116e-19	5.15898e-09
sleeplessness_insomnia_f1200_0_0	sleeplessness_insomnia_f1200_0_03	VWA1	Sleep	41048	10267	0.1152	0.01289	8.941	4.02788e-19	0.1409	0.02602	5.414	6.31348e-08	3.18506e-19	2.81274e-07
current_tobacco_smoking_f1239_0_0_Only_occasionally	current_tobacco_smoking_f1239_0_0_Only_occasionally	CEACAM5	Smoking	39328	9836	0.241	0.02696	8.94	4.03988e-19	0.324	0.05142	6.301	3.09241e-10	4.03988e-19	3.09241e-10
oily_fish_intake_f1329_0_0	oily_fish_intake_f1329_0_04	SIGLEC5	Diet_Weekly	40514	10140	-0.1109	0.01241	-8.94	4.04828e-19	-0.146	0.02504	-5.831	5.67463e-09	2.12536e-23	5.794e-09
pack_years_of_smoking_f20161_0_0	pack_years_of_smoking_f20161_0_0	ITPR1	Smoking	34429	8606	0.04817	0.005388	8.941	4.0538e-19	0.05829	0.01074	5.427	5.90299e-08	4.0538e-19	5.90299e-08
past_tobacco_smoking_f1249_0_0	past_tobacco_smoking_f1249_0_04	F10	Smoking	32574	8158	0.1191	0.01332	8.941	4.05679e-19	0.1493	0.02513	5.943	2.90662e-09	1.6163e-20	9.05561e-09
number_of_days_week_of_vigorous_physical_activity_10_plus_minutes_f904_0_0	number_of_days_week_of_vigorous_physical_activity_10_plus_minutes_f904_0_04	ALDH1A1	Exercise_Freq	38530	9633	-0.1338	0.01497	-8.939	4.08205e-19	-0.1836	0.03019	-6.082	1.23442e-09	3.83302e-34	3.4126e-10
nap_during_day_f1190_0_0	nap_during_day_f1190_0_02	ANGPT2	Sleep	41058	10268	0.08863	0.009915	8.939	4.09717e-19	0.1107	0.01995	5.549	2.94871e-08	1.30418e-31	1.51872e-13
bread_type_f1448_0_0_White	bread_type_f1448_0_0_White	C2	Diet_Weekly	39550	9884	0.08913	0.009972	8.939	4.10463e-19	0.1342	0.01912	7.019	2.38584e-12	4.10463e-19	2.38584e-12
smoking_status_f20116_0_0_Never	smoking_status_f20116_0_0_Never	HJV	Smoking	35421	8860	-0.09564	0.0107	-8.939	4.10688e-19	-0.118	0.02093	-5.639	1.76795e-08	4.10688e-19	1.76795e-08
spread_type_f1428_0_0_Butter.spreadable_butter	spread_type_f1428_0_0_Butter.spreadable_butter	MDGA1	Diet_Weekly	40473	10113	-0.04658	0.005211	-8.938	4.12129e-19	-0.05822	0.01049	-5.548	2.96216e-08	4.12129e-19	2.96216e-08
bread_type_f1448_0_0_Wholemeal_or_wholegrain	bread_type_f1448_0_0_Wholemeal_or_wholegrain	EGFR	Diet_Weekly	39927	9987	0.08491	0.009501	8.938	4.1414e-19	0.1289	0.01914	6.734	1.7438e-11	4.1414e-19	1.7438e-11
salad_raw_vegetable_intake_f1299_0_0	salad_raw_vegetable_intake_f1299_0_0	FGFR2	Diet_Weekly	40334	10071	-0.04158	0.004652	-8.938	4.1444e-19	-0.05655	0.009743	-5.804	6.67162e-09	4.1444e-19	6.67162e-09
plays_computer_games_f2237_0_0	plays_computer_games_f2237_0_02	CLUL1	Internet_Usage	40682	10170	-0.0876	0.009802	-8.937	4.14615e-19	-0.1079	0.01975	-5.464	4.75849e-08	5.96834e-23	4.17372e-12
summed_minutes_activity_f22034_0_0	summed_minutes_activity_f22034_0_0	IGFBP4	Exercise_MET	32437	8088	-0.04524	0.005063	-8.937	4.2097e-19	-0.06005	0.01004	-5.981	2.3105e-09	4.2097e-19	2.3105e-09
alcohol_intake_frequency_f1558_0_0	alcohol_intake_frequency_f1558_0_06	IL17RA	Alcohol	40776	10188	-0.111	0.01242	-8.936	4.21506e-19	-0.1377	0.02487	-5.537	3.15008e-08	5.5629e-33	3.94216e-13
non_oily_fish_intake_f1339_0_0	non_oily_fish_intake_f1339_0_04	NPC2	Diet_Weekly	34659	8665	-0.2252	0.02521	-8.936	4.23562e-19	-0.2667	0.0493	-5.409	6.50434e-08	9.04197e-23	1.86349e-07
types_of_transport_used_excluding_work_f6162_0_0.multi_Walk	types_of_transport_used_excluding_work_f6162_0_0.multi_Walk	TNFRSF6B	Exercise_Freq	40279	10067	-0.08171	0.009145	-8.935	4.23838e-19	-0.1028	0.01853	-5.547	2.98809e-08	4.23838e-19	2.98809e-08
alcohol_intake_versus_10_years_previously_f1628_0_0	alcohol_intake_versus_10_years_previously_f1628_0_03	SPON2	Alcohol	36791	9201	-0.1274	0.01426	-8.935	4.2646e-19	-0.2235	0.02891	-7.729	1.2023e-14	1.02272e-27	1.95311e-17
pm2_5_mean	pm2_5_mean	SPON2	Residential_Air_Pollution	37405	9297	0.04867	0.005447	8.934	4.27493e-19	0.06443	0.01113	5.789	7.30068e-09	4.27493e-19	7.30068e-09
types_of_physical_activity_in_last_4_weeks_f6164_0_0.multi_Other_exercises_.eg._swimming._cycling._keep_fit._bowling.	types_of_physical_activity_in_last_4_weeks_f6164_0_0.multi_Other_exercises_.eg._swimming._cycling._keep_fit._bowling.	CNTN1	Exercise_Freq	41125	10280	0.0755	0.00845	8.934	4.27973e-19	0.09544	0.01664	5.736	9.98069e-09	4.27973e-19	9.98069e-09
poultry_intake_f1359_0_0	poultry_intake_f1359_0_04	ICAM5	Diet_Weekly	40708	10185	-0.1468	0.01643	-8.934	4.28154e-19	-0.1844	0.03378	-5.46	4.87272e-08	2.1631e-31	1.30873e-14
types_of_physical_activity_in_last_4_weeks_f6164_0_0.multi_Strenuous_sports	types_of_physical_activity_in_last_4_weeks_f6164_0_0.multi_Strenuous_sports	SIGLEC10	Exercise_Freq	40559	10142	-0.1326	0.01485	-8.934	4.29056e-19	-0.212	0.02918	-7.265	4.00819e-13	4.29056e-19	4.00819e-13
usual_walking_pace_f924_0_0	usual_walking_pace_f924_0_02	F7	Exercise_Freq	40538	10142	-0.1364	0.01527	-8.933	4.30093e-19	-0.2158	0.03118	-6.921	4.75992e-12	2.75616e-99	2.89538e-25
ipaq_activity_group_f22032_0_0	ipaq_activity_group_f22032_0_02	DNER	Exercise_MET	32741	8202	0.121	0.01354	8.934	4.30175e-19	0.1453	0.02659	5.465	4.75853e-08	1.8348e-84	1.35696e-27
average_total_household_income_before_tax_f738_0_0	average_total_household_income_before_tax_f738_0_04	ANGPTL2	Deprivation_Indices	34655	8667	-0.1461	0.01635	-8.933	4.32922e-19	-0.1966	0.03286	-5.981	2.308e-09	3.99543e-24	3.70658e-09
snoring_f1210_0_0_Yes	snoring_f1210_0_0_Yes	COL15A1	Sleep	35498	8870	0.09597	0.01074	8.932	4.36798e-19	0.1214	0.02155	5.633	1.82564e-08	4.36798e-19	1.82564e-08
number_of_days_week_of_vigorous_physical_activity_10_plus_minutes_f904_0_0	number_of_days_week_of_vigorous_physical_activity_10_plus_minutes_f904_0_05	TNFRSF10B	Exercise_Freq	38183	9593	-0.174	0.01948	-8.932	4.37781e-19	-0.2336	0.04328	-5.397	6.94762e-08	2.60083e-76	9.63687e-17
processed_meat_intake_f1349_0_0	processed_meat_intake_f1349_0_02	CTSB	Diet_Weekly	40738	10189	-0.1421	0.01591	-8.931	4.39624e-19	-0.2011	0.03122	-6.442	1.22968e-10	1.18039e-24	1.33981e-09
cereal_intake_f1458_0_0	cereal_intake_f1458_0_0	TGFA	Diet_Weekly	40570	10141	-0.04385	0.00491	-8.931	4.40017e-19	-0.05753	0.01	-5.752	9.10249e-09	4.40017e-19	9.10249e-09
alcohol_intake_versus_10_years_previously_f1628_0_0	alcohol_intake_versus_10_years_previously_f1628_0_03	CRTAM	Alcohol	36667	9169	-0.1211	0.01356	-8.93	4.43512e-19	-0.1473	0.02706	-5.445	5.30137e-08	2.35418e-20	1.41904e-07
cereal_type_f1468_0_0_Muesli	cereal_type_f1468_0_0_Muesli	NUCB2	Diet_Weekly	33876	8503	-0.1142	0.01279	-8.931	4.44951e-19	-0.1488	0.02509	-5.931	3.13805e-09	4.44951e-19	3.13805e-09
milk_type_used_f1418_0_0_Full_cream	milk_type_used_f1418_0_0_Full_cream	AREG	Diet_Weekly	40618	10158	0.1662	0.01861	8.93	4.45287e-19	0.2184	0.03911	5.586	2.38767e-08	4.45287e-19	2.38767e-08
usual_walking_pace_f924_0_0	usual_walking_pace_f924_0_02	CD33	Exercise_Freq	40573	10135	-0.07338	0.008218	-8.929	4.45765e-19	-0.08897	0.01643	-5.416	6.22555e-08	3.06722e-39	5.58859e-13
frequency_of_stair_climbing_in_last_4_weeks_f943_0_0	frequency_of_stair_climbing_in_last_4_weeks_f943_0_04	F9	Exercise_Freq	40430	10100	-0.1726	0.01932	-8.929	4.46283e-19	-0.2427	0.03898	-6.227	4.95165e-10	3.66912e-60	7.90118e-14
employment_score_england_f26412_0_0	employment_score_england_f26412_0_0	SERPINE1	Deprivation_Indices	35591	8921	0.04906	0.005494	8.929	4.48505e-19	0.0585	0.01072	5.458	4.94679e-08	4.48505e-19	4.94679e-08
at_or_above_moderate_vigorous_recommendation_f22035_0_0	at_or_above_moderate_vigorous_recommendation_f22035_0_0	MAMDC2	Exercise_MET	28512	7139	-0.09691	0.01085	-8.93	4.51858e-19	-0.1525	0.02192	-6.958	3.77272e-12	4.51858e-19	3.77272e-12
salt_added_to_food_f1478_0_0	salt_added_to_food_f1478_0_04	PILRA	Diet_Weekly	40803	10199	0.1474	0.01651	8.928	4.52731e-19	0.1804	0.03247	5.557	2.8139e-08	4.98901e-23	6.31935e-09
types_of_physical_activity_in_last_4_weeks_f6164_0_0.multi_None_of_the_above	types_of_physical_activity_in_last_4_weeks_f6164_0_0.multi_None_of_the_above	LRPAP1	Exercise_Freq	40968	10251	0.1032	0.01156	8.927	4.53491e-19	0.1433	0.02348	6.101	1.09122e-09	4.53491e-19	1.09122e-09
at_or_above_moderate_vigorous_walking_recommendation_f22036_0_0	at_or_above_moderate_vigorous_walking_recommendation_f22036_0_0	ITGB5	Exercise_MET	32945	8203	0.1182	0.01323	8.928	4.5374e-19	0.1779	0.02631	6.762	1.4539e-11	4.5374e-19	1.4539e-11
variation_in_diet_f1548_0_0	variation_in_diet_f1548_0_03	F7	Diet_Weekly	40664	10173	0.151	0.01691	8.927	4.54845e-19	0.2196	0.03336	6.582	4.88316e-11	3.87949e-22	1.03913e-11
non_oily_fish_intake_f1339_0_0	non_oily_fish_intake_f1339_0_04	PSAP	Diet_Weekly	34934	8719	-0.2337	0.02618	-8.927	4.59168e-19	-0.3407	0.05154	-6.611	4.04793e-11	2.77614e-20	5.49466e-09
number_of_days_week_of_vigorous_physical_activity_10_plus_minutes_f904_0_0	number_of_days_week_of_vigorous_physical_activity_10_plus_minutes_f904_0_02	SLAMF8	Exercise_Freq	37576	9438	-0.1035	0.01159	-8.926	4.59822e-19	-0.1359	0.02318	-5.863	4.71039e-09	1.08192e-45	1.28358e-13
alcohol_intake_frequency_f1558_0_0	alcohol_intake_frequency_f1558_0_05	CRISP3	Alcohol	35155	8793	-0.153	0.01714	-8.926	4.61481e-19	-0.1964	0.03427	-5.731	1.03275e-08	2.77819e-75	4.55881e-24
alcohol_intake_frequency_f1558_0_0	alcohol_intake_frequency_f1558_0_06	SFTPD	Alcohol	40767	10190	-0.1254	0.01405	-8.924	4.66368e-19	-0.1674	0.02827	-5.922	3.27891e-09	8.42631e-44	4.37145e-15
bread_type_f1448_0_0_Wholemeal_or_wholegrain	bread_type_f1448_0_0_Wholemeal_or_wholegrain	F2R	Diet_Weekly	39529	9917	-0.08862	0.009932	-8.923	4.70932e-19	-0.1098	0.02004	-5.478	4.40112e-08	4.70932e-19	4.40112e-08
alcohol_intake_versus_10_years_previously_f1628_0_0	alcohol_intake_versus_10_years_previously_f1628_0_02	RAB6A	Alcohol	36907	9231	0.09282	0.0104	8.923	4.74927e-19	0.1307	0.02086	6.266	3.8635e-10	4.71793e-47	1.81925e-15
health_score_england_f26413_0_0	health_score_england_f26413_0_0	XG	Deprivation_Indices	35402	8883	0.04508	0.005053	8.922	4.80216e-19	0.0554	0.01022	5.419	6.14532e-08	4.80216e-19	6.14532e-08
average_total_household_income_before_tax_f738_0_0	average_total_household_income_before_tax_f738_0_05	SFTPD	Deprivation_Indices	34668	8599	-0.1623	0.01819	-8.922	4.81585e-19	-0.2268	0.03643	-6.227	4.99173e-10	6.91015e-29	7.53766e-16
number_of_days_week_of_moderate_physical_activity_10_plus_minutes_f884_0_0	number_of_days_week_of_moderate_physical_activity_10_plus_minutes_f884_0_02	HGF	Exercise_Freq	39007	9760	-0.1888	0.02117	-8.921	4.82047e-19	-0.2975	0.04231	-7.031	2.18228e-12	1.74317e-76	9.53597e-31
salt_added_to_food_f1478_0_0	salt_added_to_food_f1478_0_04	IL1RN	Diet_Weekly	40706	10174	0.2018	0.02262	8.919	4.88004e-19	0.2708	0.04657	5.815	6.23399e-09	1.64519e-29	5.06227e-08
spread_type_f1428_0_0_Never.rarely_use_spread	spread_type_f1428_0_0_Never.rarely_use_spread	GSTA1	Diet_Weekly	40726	10180	-0.1343	0.01506	-8.918	4.94393e-19	-0.211	0.02975	-7.092	1.41202e-12	4.94393e-19	1.41202e-12
cereal_type_f1468_0_0_Muesli	cereal_type_f1468_0_0_Muesli	CHCHD10	Diet_Weekly	29161	7289	-0.1194	0.01338	-8.919	4.95704e-19	-0.1527	0.02732	-5.591	2.33349e-08	4.95704e-19	2.33349e-08
lamb_mutton_intake_f1379_0_0	lamb_mutton_intake_f1379_0_02	TNFRSF19	Diet_Weekly	40843	10194	-0.1097	0.0123	-8.917	4.9818e-19	-0.1601	0.02444	-6.551	5.99991e-11	9.36277e-20	7.58686e-11
met_minutes_per_week_for_walking_f22037_0_0	met_minutes_per_week_for_walking_f22037_0_0	SNCG	Exercise_MET	32610	8119	-0.03352	0.003758	-8.918	4.98542e-19	-0.04392	0.007678	-5.72	1.10221e-08	4.98542e-19	1.10221e-08
types_of_physical_activity_in_last_4_weeks_f6164_0_0.multi_Heavy_DIY_.eg._weeding._lawn_mowing._carpentry._digging.	types_of_physical_activity_in_last_4_weeks_f6164_0_0.multi_Heavy_DIY_.eg._weeding._lawn_mowing._carpentry._digging.	ANG	Exercise_Freq	40527	10132	-0.07825	0.008775	-8.917	4.99082e-19	-0.1003	0.01746	-5.745	9.4322e-09	4.99082e-19	9.4322e-09
usual_walking_pace_f924_0_0	usual_walking_pace_f924_0_02	MCFD2	Exercise_Freq	40254	10065	-0.1538	0.01725	-8.916	5.03294e-19	-0.2073	0.03493	-5.934	3.06062e-09	4.6312e-31	3.59002e-14
number_of_days_week_of_moderate_physical_activity_10_plus_minutes_f884_0_0	number_of_days_week_of_moderate_physical_activity_10_plus_minutes_f884_0_07	TNFRSF1B	Exercise_Freq	38618	9640	-0.2156	0.02419	-8.915	5.09289e-19	-0.3014	0.04731	-6.37	1.97221e-10	1.33245e-39	1.7385e-25
types_of_physical_activity_in_last_4_weeks_f6164_0_0.multi_Heavy_DIY_.eg._weeding._lawn_mowing._carpentry._digging.	types_of_physical_activity_in_last_4_weeks_f6164_0_0.multi_Heavy_DIY_.eg._weeding._lawn_mowing._carpentry._digging.	GBP1	Exercise_Freq	35183	8792	-0.09355	0.01049	-8.915	5.12252e-19	-0.1388	0.02143	-6.479	9.74743e-11	5.12252e-19	9.74743e-11
smoking_smokers_in_household_f1259_0_0_No	smoking_smokers_in_household_f1259_0_0_No	CFB	Smoking	32135	8021	-0.1436	0.01611	-8.915	5.12463e-19	-0.1756	0.03144	-5.586	2.39922e-08	5.12463e-19	2.39922e-08
index_of_multiple_deprivation_england_f26410_0_0	index_of_multiple_deprivation_england_f26410_0_0	PRG2	Deprivation_Indices	30399	7572	0.04999	0.005608	8.913	5.23946e-19	0.06653	0.0116	5.735	1.01201e-08	5.23946e-19	1.01201e-08
current_tobacco_smoking_f1239_0_0_Yes._on_most_or_all_days	current_tobacco_smoking_f1239_0_0_Yes._on_most_or_all_days	DNAJC9	Smoking	35336	8836	0.1698	0.01906	8.911	5.27079e-19	0.2156	0.03786	5.695	1.27231e-08	5.27079e-19	1.27231e-08
number_of_days_week_of_vigorous_physical_activity_10_plus_minutes_f904_0_0	number_of_days_week_of_vigorous_physical_activity_10_plus_minutes_f904_0_04	CRIP2	Exercise_Freq	38242	9534	-0.1322	0.01484	-8.911	5.28806e-19	-0.1671	0.03045	-5.489	4.14143e-08	1.5749e-29	8.90359e-09
oily_fish_intake_f1329_0_0	oily_fish_intake_f1329_0_03	APOF	Diet_Weekly	35260	8808	0.1207	0.01354	8.911	5.3086e-19	0.1964	0.02787	7.049	1.93949e-12	8.57974e-21	3.5568e-11
number_of_days_week_of_moderate_physical_activity_10_plus_minutes_f884_0_0	number_of_days_week_of_moderate_physical_activity_10_plus_minutes_f884_0_08	DCXR	Exercise_Freq	38708	9689	-0.1501	0.01685	-8.909	5.36554e-19	-0.2209	0.03412	-6.476	9.8638e-11	3.19869e-22	2.82098e-09
at_or_above_moderate_vigorous_recommendation_f22035_0_0	at_or_above_moderate_vigorous_recommendation_f22035_0_0	MME	Exercise_MET	32742	8115	-0.08442	0.009475	-8.909	5.41361e-19	-0.1219	0.01955	-6.237	4.67305e-10	5.41361e-19	4.67305e-10
bread_intake_f1438_0_0	bread_intake_f1438_0_0	BGLAP	Diet_Weekly	35034	8750	0.04679	0.005252	8.908	5.43758e-19	0.05883	0.01041	5.652	1.63848e-08	5.43758e-19	1.63848e-08
frequency_of_stair_climbing_in_last_4_weeks_f943_0_0	frequency_of_stair_climbing_in_last_4_weeks_f943_0_04	AMBP	Exercise_Freq	40608	10149	-0.1604	0.01801	-8.907	5.44058e-19	-0.2152	0.03624	-5.939	2.95825e-09	3.00274e-55	2.09603e-10
frequency_of_stair_climbing_in_last_4_weeks_f943_0_0	frequency_of_stair_climbing_in_last_4_weeks_f943_0_04	IL7R	Exercise_Freq	40326	10088	0.1212	0.01361	8.907	5.45043e-19	0.1496	0.02737	5.467	4.69089e-08	5.28237e-38	4.67652e-12
average_total_household_income_before_tax_f738_0_0	average_total_household_income_before_tax_f738_0_05	EPO	Deprivation_Indices	34515	8679	-0.2344	0.02632	-8.907	5.47702e-19	-0.293	0.05171	-5.667	1.5019e-08	1.54058e-23	7.16251e-14
education_score_england_f26414_0_0	education_score_england_f26414_0_0	TPSAB1	Deprivation_Indices	35519	8869	0.02848	0.003197	8.907	5.49237e-19	0.04017	0.00642	6.258	4.09367e-10	5.49237e-19	4.09367e-10
particulate_matter_air_pollution_pm10._2007_f24019_0_0	particulate_matter_air_pollution_pm10._2007_f24019_0_0	IL1RN	Residential_Air_Pollution	40076	10022	0.06983	0.007841	8.906	5.51234e-19	0.108	0.01583	6.823	9.42774e-12	5.51234e-19	9.42774e-12
mineral_and_other_dietary_supplements_f6179_0_0.multi_Glucosamine	mineral_and_other_dietary_supplements_f6179_0_0.multi_Glucosamine	LGALS9	Vitamins	40766	10189	-0.1004	0.01128	-8.906	5.52475e-19	-0.1224	0.0223	-5.489	4.14984e-08	5.52475e-19	4.14984e-08
alcohol_intake_frequency_f1558_0_0	alcohol_intake_frequency_f1558_0_03	CNDP1	Alcohol	40929	10232	0.1814	0.02038	8.904	5.58693e-19	0.2504	0.03931	6.369	1.98377e-10	1.11254e-308	3.90841e-91
nap_during_day_f1190_0_0	nap_during_day_f1190_0_02	IGFBP2	Sleep	41154	10292	-0.08756	0.009835	-8.903	5.65381e-19	-0.1183	0.01991	-5.943	2.88428e-09	2.37636e-18	1.97028e-08
bread_type_f1448_0_0_White	bread_type_f1448_0_0_White	GZMA	Diet_Weekly	39838	10000	0.0958	0.01076	8.902	5.69395e-19	0.1267	0.02128	5.952	2.74001e-09	5.69395e-19	2.74001e-09
lamb_mutton_intake_f1379_0_0	lamb_mutton_intake_f1379_0_02	SSC4D	Diet_Weekly	40425	10111	0.1054	0.01184	8.901	5.7609e-19	0.1391	0.02357	5.901	3.72042e-09	1.20717e-21	8.12235e-10
alcohol_drinker_status_f20117_0_0_Current	alcohol_drinker_status_f20117_0_0_Current	SPP1	Alcohol	41259	10307	-0.1502	0.01688	-8.901	5.76517e-19	-0.1976	0.03512	-5.628	1.87328e-08	5.76517e-19	1.87328e-08
alcohol_intake_frequency_f1558_0_0	alcohol_intake_frequency_f1558_0_06	ENPP2	Alcohol	41268	10319	-0.1422	0.01598	-8.9	5.82747e-19	-0.1845	0.03326	-5.546	2.99558e-08	1.57024e-38	1.32031e-11
time_spent_watching_television_tv_f1070_0_0	time_spent_watching_television_tv_f1070_0_0	METAP2	Exercise_Freq	40684	10167	0.04411	0.004957	8.9	5.82821e-19	0.06402	0.009932	6.446	1.20187e-10	5.82821e-19	1.20187e-10
average_total_household_income_before_tax_f738_0_0	average_total_household_income_before_tax_f738_0_03	CCL25	Deprivation_Indices	34982	8764	-0.102	0.01146	-8.9	5.86976e-19	-0.1316	0.02285	-5.76	8.70975e-09	7.5271e-26	3.11826e-08
pack_years_of_smoking_f20161_0_0	pack_years_of_smoking_f20161_0_0	SIGLEC10	Smoking	40601	10149	0.03929	0.004415	8.899	5.87895e-19	0.05824	0.008448	6.894	5.7407e-12	5.87895e-19	5.7407e-12
current_tobacco_smoking_f1239_0_0_No	current_tobacco_smoking_f1239_0_0_No	KLK6	Smoking	40870	10217	0.138	0.01551	8.899	5.87952e-19	0.2127	0.03172	6.705	2.1259e-11	5.87952e-19	2.1259e-11
cereal_type_f1468_0_0_Other_.e.g._Cornflakes._Frosties.	cereal_type_f1468_0_0_Other_.e.g._Cornflakes._Frosties.	FGF23	Diet_Weekly	33877	8511	0.1182	0.01328	8.899	5.89873e-19	0.1533	0.02756	5.56	2.77865e-08	5.89873e-19	2.77865e-08
sleeplessness_insomnia_f1200_0_0	sleeplessness_insomnia_f1200_0_03	IGFBPL1	Sleep	40769	10193	0.1051	0.01181	8.898	5.89982e-19	0.1408	0.02364	5.959	2.62639e-09	4.0026e-20	1.62914e-08
fresh_fruit_intake_f1309_0_0	fresh_fruit_intake_f1309_0_0	IGFBP4	Diet_Weekly	40097	10024	-0.04165	0.004681	-8.897	5.95549e-19	-0.05859	0.009302	-6.299	3.11764e-10	5.95549e-19	3.11764e-10
oily_fish_intake_f1329_0_0	oily_fish_intake_f1329_0_03	EGFL7	Diet_Weekly	39561	9885	-0.1408	0.01583	-8.897	5.98689e-19	-0.1895	0.03104	-6.105	1.06919e-09	6.10267e-20	4.04162e-09
bread_type_f1448_0_0_White	bread_type_f1448_0_0_White	FGR	Diet_Weekly	38497	9646	0.1008	0.01133	8.896	6.02454e-19	0.1773	0.02221	7.982	1.59954e-15	6.02454e-19	1.59954e-15
summed_minutes_activity_f22034_0_0	summed_minutes_activity_f22034_0_0	APCS	Exercise_MET	28327	7060	-0.04784	0.005377	-8.897	6.08312e-19	-0.06992	0.0109	-6.414	1.50995e-10	6.08312e-19	1.50995e-10
plays_computer_games_f2237_0_0	plays_computer_games_f2237_0_02	ORM1	Internet_Usage	35363	8839	0.1154	0.01298	8.895	6.08703e-19	0.1553	0.02616	5.934	3.06097e-09	4.19364e-24	1.16928e-09
alcohol_drinker_status_f20117_0_0_Never	alcohol_drinker_status_f20117_0_0_Never	ROR1	Alcohol	40814	10204	0.2022	0.02273	8.894	6.12058e-19	0.2538	0.04656	5.451	5.12934e-08	6.12058e-19	5.12934e-08
smoking_status_f20116_0_0_Current	smoking_status_f20116_0_0_Current	CBLIF	Smoking	40754	10188	0.1292	0.01453	8.893	6.21384e-19	0.1809	0.02838	6.374	1.92534e-10	6.21384e-19	1.92534e-10
current_tobacco_smoking_f1239_0_0_Yes._on_most_or_all_days	current_tobacco_smoking_f1239_0_0_Yes._on_most_or_all_days	ADAMTS16	Smoking	40072	10012	0.1551	0.01745	8.89	6.33367e-19	0.2031	0.03561	5.704	1.20229e-08	6.33367e-19	1.20229e-08
snoring_f1210_0_0_No	snoring_f1210_0_0_No	CD5	Sleep	41101	10272	-0.08582	0.009656	-8.888	6.4696e-19	-0.11	0.01951	-5.637	1.77699e-08	6.4696e-19	1.77699e-08
number_of_days_week_of_vigorous_physical_activity_10_plus_minutes_f904_0_0	number_of_days_week_of_vigorous_physical_activity_10_plus_minutes_f904_0_08	GFRA1	Exercise_Freq	38790	9701	-0.2223	0.02501	-8.888	6.48183e-19	-0.3014	0.04966	-6.07	1.32367e-09	1.17606e-139	2.7137e-38
sleeplessness_insomnia_f1200_0_0	sleeplessness_insomnia_f1200_0_03	CGA	Sleep	40769	10199	0.07954	0.008949	8.888	6.49424e-19	0.1001	0.01755	5.703	1.21362e-08	6.9071e-18	8.55617e-08
pork_intake_f1389_0_0	pork_intake_f1389_0_03	PLAU	Diet_Weekly	40496	10135	-0.1326	0.01492	-8.887	6.52771e-19	-0.1905	0.02972	-6.41	1.51758e-10	3.5023e-17	5.00183e-10
types_of_physical_activity_in_last_4_weeks_f6164_0_0.multi_Light_DIY_.eg._pruning._watering_the_lawn.	types_of_physical_activity_in_last_4_weeks_f6164_0_0.multi_Light_DIY_.eg._pruning._watering_the_lawn.	RNASE4	Exercise_Freq	34200	8550	-0.08804	0.009906	-8.888	6.52952e-19	-0.128	0.01975	-6.48	9.66397e-11	6.52952e-19	9.66397e-11
past_tobacco_smoking_f1249_0_0	past_tobacco_smoking_f1249_0_04	CD200	Smoking	37448	9349	-0.1071	0.01205	-8.887	6.56218e-19	-0.1534	0.0241	-6.365	2.042e-10	8.90536e-20	2.16018e-09
number_of_days_week_of_vigorous_physical_activity_10_plus_minutes_f904_0_0	number_of_days_week_of_vigorous_physical_activity_10_plus_minutes_f904_0_03	GPD1	Exercise_Freq	33360	8328	-0.1435	0.01614	-8.887	6.59774e-19	-0.193	0.03315	-5.823	5.99644e-09	3.11083e-67	3.19911e-19
alcohol_intake_frequency_f1558_0_0	alcohol_intake_frequency_f1558_0_05	SMOC2	Alcohol	40939	10234	-0.1558	0.01754	-8.884	6.7098e-19	-0.1936	0.03565	-5.432	5.70509e-08	5.84515e-51	6.53075e-14
bread_type_f1448_0_0_White	bread_type_f1448_0_0_White	ITPA	Diet_Weekly	33154	8316	0.09352	0.01053	8.885	6.7122e-19	0.1157	0.0214	5.407	6.60044e-08	6.7122e-19	6.60044e-08
alcohol_drinker_status_f20117_0_0_Previous	alcohol_drinker_status_f20117_0_0_Previous	C7	Alcohol	34690	8681	0.1977	0.02226	8.884	6.75035e-19	0.2516	0.04227	5.952	2.75425e-09	6.75035e-19	2.75425e-09
usual_walking_pace_f924_0_0	usual_walking_pace_f924_0_03	YTHDF3	Exercise_Freq	39682	9927	-0.1622	0.01825	-8.883	6.75798e-19	-0.1999	0.03698	-5.404	6.66173e-08	3.02725e-21	1.32737e-08
usual_walking_pace_f924_0_0	usual_walking_pace_f924_0_03	BAX	Exercise_Freq	39415	9865	-0.1643	0.0185	-8.882	6.81522e-19	-0.2053	0.03691	-5.563	2.7236e-08	1.42705e-18	1.94341e-07
alcohol_drinker_status_f20117_0_0_Previous	alcohol_drinker_status_f20117_0_0_Previous	SIT1	Alcohol	40045	10014	0.2216	0.02495	8.881	6.8816e-19	0.2958	0.04969	5.953	2.71646e-09	6.8816e-19	2.71646e-09
alcohol_intake_versus_10_years_previously_f1628_0_0	alcohol_intake_versus_10_years_previously_f1628_0_03	SCN4B	Alcohol	31241	7834	-0.1156	0.01302	-8.882	6.88608e-19	-0.1503	0.02597	-5.786	7.49261e-09	8.23288e-21	9.02312e-09
oily_fish_intake_f1329_0_0	oily_fish_intake_f1329_0_03	RSPO1	Diet_Weekly	40206	10049	-0.1413	0.01591	-8.881	6.89463e-19	-0.1888	0.03197	-5.907	3.60005e-09	3.30806e-39	4.56937e-13
oily_fish_intake_f1329_0_0	oily_fish_intake_f1329_0_04	PRG3	Diet_Weekly	35219	8816	-0.1629	0.01835	-8.88	6.99313e-19	-0.2155	0.03648	-5.908	3.58256e-09	4.67471e-19	2.73713e-07
number_of_days_week_of_vigorous_physical_activity_10_plus_minutes_f904_0_0	number_of_days_week_of_vigorous_physical_activity_10_plus_minutes_f904_0_05	TNFRSF10C	Exercise_Freq	38596	9672	-0.1312	0.01478	-8.878	7.07232e-19	-0.1724	0.02925	-5.892	3.93638e-09	9.93263e-46	4.09098e-15
nap_during_day_f1190_0_0	nap_during_day_f1190_0_02	FCAR	Sleep	40663	10158	0.07129	0.008031	8.877	7.11822e-19	0.08687	0.01594	5.449	5.19354e-08	2.0239e-23	1.69708e-09
number_of_days_week_of_moderate_physical_activity_10_plus_minutes_f884_0_0	number_of_days_week_of_moderate_physical_activity_10_plus_minutes_f884_0_03	TNFRSF1B	Exercise_Freq	38618	9640	-0.1617	0.01822	-8.878	7.11865e-19	-0.2881	0.03561	-8.089	6.77091e-16	1.33245e-39	1.7385e-25
current_tobacco_smoking_f1239_0_0_Yes._on_most_or_all_days	current_tobacco_smoking_f1239_0_0_Yes._on_most_or_all_days	NCR3LG1	Smoking	35338	8834	-0.1488	0.01676	-8.876	7.22947e-19	-0.2196	0.03402	-6.456	1.12949e-10	7.22947e-19	1.12949e-10
at_or_above_moderate_vigorous_recommendation_f22035_0_0	at_or_above_moderate_vigorous_recommendation_f22035_0_0	RAB6A	Exercise_MET	32776	8194	0.08903	0.01003	8.876	7.30419e-19	0.1138	0.02019	5.637	1.7858e-08	7.30419e-19	1.7858e-08
number_of_days_week_of_vigorous_physical_activity_10_plus_minutes_f904_0_0	number_of_days_week_of_vigorous_physical_activity_10_plus_minutes_f904_0_06	FUOM	Exercise_Freq	32789	8179	-0.1924	0.02168	-8.875	7.31944e-19	-0.266	0.04368	-6.089	1.18959e-09	6.21631e-52	7.37285e-18
number_of_days_week_of_moderate_physical_activity_10_plus_minutes_f884_0_0	number_of_days_week_of_moderate_physical_activity_10_plus_minutes_f884_0_04	DSC2	Exercise_Freq	38164	9556	-0.1562	0.0176	-8.873	7.39043e-19	-0.1883	0.03492	-5.393	7.07813e-08	8.01991e-26	3.35538e-09
at_or_above_moderate_vigorous_recommendation_f22035_0_0	at_or_above_moderate_vigorous_recommendation_f22035_0_0	HJV	Exercise_MET	28483	7110	-0.1033	0.01163	-8.874	7.43481e-19	-0.1377	0.02264	-6.081	1.25672e-09	7.43481e-19	1.25672e-09
alcohol_drinker_status_f20117_0_0_Current	alcohol_drinker_status_f20117_0_0_Current	FAM3B	Alcohol	40621	10157	-0.1294	0.01458	-8.872	7.43745e-19	-0.1654	0.02888	-5.729	1.03784e-08	7.43745e-19	1.03784e-08
current_tobacco_smoking_f1239_0_0_Yes._on_most_or_all_days	current_tobacco_smoking_f1239_0_0_Yes._on_most_or_all_days	GGT1	Smoking	40745	10195	0.146	0.01646	8.872	7.44202e-19	0.2434	0.03424	7.108	1.25364e-12	7.44202e-19	1.25364e-12
types_of_physical_activity_in_last_4_weeks_f6164_0_0.multi_None_of_the_above	types_of_physical_activity_in_last_4_weeks_f6164_0_0.multi_None_of_the_above	FGR	Exercise_Freq	39656	9928	0.1694	0.01909	8.872	7.49266e-19	0.2122	0.03778	5.617	1.99169e-08	7.49266e-19	1.99169e-08
mineral_and_other_dietary_supplements_f6179_0_0.multi_None_of_the_above	mineral_and_other_dietary_supplements_f6179_0_0.multi_None_of_the_above	NPC2	Vitamins	34875	8720	0.08856	0.009982	8.872	7.50714e-19	0.1064	0.01948	5.461	4.86563e-08	7.50714e-19	4.86563e-08
major_dietary_changes_in_the_last_5_years_f1538_0_0_Yes._because_of_illness	major_dietary_changes_in_the_last_5_years_f1538_0_0_Yes._because_of_illness	TFRC	Diet_Weekly	40982	10241	0.1172	0.01321	8.87	7.58675e-19	0.1742	0.02666	6.532	6.79229e-11	7.58675e-19	6.79229e-11
number_of_days_week_of_moderate_physical_activity_10_plus_minutes_f884_0_0	number_of_days_week_of_moderate_physical_activity_10_plus_minutes_f884_0_06	GSTA3	Exercise_Freq	37708	9396	-0.1629	0.01837	-8.87	7.64567e-19	-0.2043	0.03772	-5.417	6.21119e-08	7.29497e-42	2.99695e-17
number_of_days_week_of_vigorous_physical_activity_10_plus_minutes_f904_0_0	number_of_days_week_of_vigorous_physical_activity_10_plus_minutes_f904_0_03	MZB1	Exercise_Freq	38576	9705	-0.1275	0.01438	-8.868	7.72756e-19	-0.1883	0.02795	-6.739	1.68984e-11	1.27106e-49	2.58601e-15
cereal_type_f1468_0_0_Other_.e.g._Cornflakes._Frosties.	cereal_type_f1468_0_0_Other_.e.g._Cornflakes._Frosties.	GPD1	Diet_Weekly	29119	7236	0.1288	0.01452	8.87	7.73807e-19	0.1733	0.0294	5.894	3.93963e-09	7.73807e-19	3.93963e-09
oily_fish_intake_f1329_0_0	oily_fish_intake_f1329_0_02	THY1	Diet_Weekly	40871	10216	-0.1403	0.01582	-8.868	7.7483e-19	-0.171	0.0316	-5.411	6.40869e-08	1.64984e-45	5.75384e-12
particulate_matter_air_pollution_pm10._2007_f24019_0_0	particulate_matter_air_pollution_pm10._2007_f24019_0_0	TNFRSF1B	Residential_Air_Pollution	40169	10048	0.06842	0.007715	8.868	7.75368e-19	0.09146	0.01536	5.953	2.7257e-09	7.75368e-19	2.7257e-09
smoking_status_f20116_0_0_Previous	smoking_status_f20116_0_0_Previous	NPL	Smoking	35485	8876	0.08595	0.009694	8.866	7.91503e-19	0.1057	0.01957	5.403	6.72851e-08	7.91503e-19	6.72851e-08
cereal_type_f1468_0_0_Muesli	cereal_type_f1468_0_0_Muesli	GRN	Diet_Weekly	33491	8394	-0.1046	0.0118	-8.864	8.09141e-19	-0.1489	0.02368	-6.29	3.33307e-10	8.09141e-19	3.33307e-10
types_of_physical_activity_in_last_4_weeks_f6164_0_0.multi_Heavy_DIY_.eg._weeding._lawn_mowing._carpentry._digging.	types_of_physical_activity_in_last_4_weeks_f6164_0_0.multi_Heavy_DIY_.eg._weeding._lawn_mowing._carpentry._digging.	ENPP7	Exercise_Freq	39361	9846	-0.06514	0.00735	-8.863	8.09357e-19	-0.07747	0.01422	-5.449	5.18593e-08	8.09357e-19	5.18593e-08
bread_type_f1448_0_0_White	bread_type_f1448_0_0_White	CCN1	Diet_Weekly	39201	9790	0.09542	0.01077	8.862	8.17422e-19	0.1254	0.0217	5.778	7.81436e-09	8.17422e-19	7.81436e-09
average_total_household_income_before_tax_f738_0_0	average_total_household_income_before_tax_f738_0_03	CEACAM21	Deprivation_Indices	34574	8620	-0.06379	0.007198	-8.863	8.18305e-19	-0.102	0.01501	-6.793	1.17285e-11	3.58824e-32	2.07715e-13
met_minutes_per_week_for_vigorous_activity_f22039_0_0	met_minutes_per_week_for_vigorous_activity_f22039_0_0	CD248	Exercise_MET	28524	7150	0.04838	0.005459	8.862	8.28751e-19	0.06532	0.01159	5.636	1.80385e-08	8.28751e-19	1.80385e-08
number_of_days_week_of_vigorous_physical_activity_10_plus_minutes_f904_0_0	number_of_days_week_of_vigorous_physical_activity_10_plus_minutes_f904_0_03	FCAR	Exercise_Freq	38487	9586	-0.1032	0.01165	-8.859	8.40964e-19	-0.1518	0.02345	-6.474	9.9834e-11	7.64111e-48	1.27532e-11
variation_in_diet_f1548_0_0	variation_in_diet_f1548_0_03	ADAMTS15	Diet_Weekly	40378	10102	0.1664	0.01878	8.858	8.46776e-19	0.2192	0.03896	5.626	1.89787e-08	1.32963e-26	6.71227e-12
frequency_of_stair_climbing_in_last_4_weeks_f943_0_0	frequency_of_stair_climbing_in_last_4_weeks_f943_0_05	DLL1	Exercise_Freq	40434	10125	-0.1925	0.02173	-8.857	8.52527e-19	-0.2675	0.0427	-6.266	3.85463e-10	1.75084e-59	1.77219e-15
number_of_days_week_of_vigorous_physical_activity_10_plus_minutes_f904_0_0	number_of_days_week_of_vigorous_physical_activity_10_plus_minutes_f904_0_03	VSIG2	Exercise_Freq	33367	8321	-0.1343	0.01516	-8.858	8.53403e-19	-0.1785	0.03046	-5.86	4.80236e-09	2.79538e-50	1.21416e-12
alcohol_intake_frequency_f1558_0_0	alcohol_intake_frequency_f1558_0_06	DSG3	Alcohol	40972	10245	-0.1644	0.01857	-8.857	8.55503e-19	-0.2155	0.03713	-5.804	6.68742e-09	5.88846e-31	4.48198e-14
health_score_england_f26413_0_0	health_score_england_f26413_0_0	WFIKKN2	Deprivation_Indices	35253	8762	-0.04988	0.005632	-8.857	8.56537e-19	-0.07371	0.01164	-6.331	2.55239e-10	8.56537e-19	2.55239e-10
number_of_days_week_of_moderate_physical_activity_10_plus_minutes_f884_0_0	number_of_days_week_of_moderate_physical_activity_10_plus_minutes_f884_0_03	SIGLEC1	Exercise_Freq	38760	9695	-0.1456	0.01644	-8.857	8.57793e-19	-0.1885	0.03279	-5.749	9.2417e-09	6.70067e-37	6.27768e-10
tea_intake_f1488_0_0	tea_intake_f1488_0_0	CA9	Diet_Weekly	41054	10259	0.04198	0.00474	8.856	8.60326e-19	0.05266	0.0096	5.486	4.22128e-08	8.60326e-19	4.22128e-08
average_total_household_income_before_tax_f738_0_0	average_total_household_income_before_tax_f738_0_05	EGLN1	Deprivation_Indices	34532	8662	-0.2341	0.02644	-8.855	8.76024e-19	-0.3396	0.04896	-6.936	4.31017e-12	4.29573e-30	4.72174e-14
plays_computer_games_f2237_0_0	plays_computer_games_f2237_0_03	CPM	Internet_Usage	40904	10224	0.2204	0.02489	8.854	8.79459e-19	0.3248	0.05044	6.44	1.24736e-10	6.48929e-44	3.34813e-25
dried_fruit_intake_f1319_0_0	dried_fruit_intake_f1319_0_0	CREG1	Diet_Weekly	39749	9961	-0.04041	0.004565	-8.853	8.83582e-19	-0.05158	0.009457	-5.454	5.05106e-08	8.83582e-19	5.05106e-08
getting_up_in_morning_f1170_0_0	getting_up_in_morning_f1170_0_04	CTSZ	Sleep	40727	10184	-0.2051	0.02316	-8.853	8.85284e-19	-0.2634	0.04866	-5.413	6.3348e-08	1.88465e-27	6.49384e-09
types_of_physical_activity_in_last_4_weeks_f6164_0_0.multi_None_of_the_above	types_of_physical_activity_in_last_4_weeks_f6164_0_0.multi_None_of_the_above	SFTPD	Exercise_Freq	40638	10142	0.1157	0.01306	8.853	8.8692e-19	0.1452	0.0263	5.522	3.43972e-08	8.8692e-19	3.43972e-08
current_tobacco_smoking_f1239_0_0_No	current_tobacco_smoking_f1239_0_0_No	CBLIF	Smoking	40754	10188	-0.1283	0.01449	-8.852	8.90707e-19	-0.1816	0.0283	-6.415	1.47525e-10	8.90707e-19	1.47525e-10
cereal_type_f1468_0_0_Muesli	cereal_type_f1468_0_0_Muesli	PZP	Diet_Weekly	29247	7369	-0.08601	0.009714	-8.854	8.92409e-19	-0.113	0.01968	-5.745	9.58058e-09	8.92409e-19	9.58058e-09
number_of_days_week_of_moderate_physical_activity_10_plus_minutes_f884_0_0	number_of_days_week_of_moderate_physical_activity_10_plus_minutes_f884_0_07	SEMA3F	Exercise_Freq	38618	9641	-0.212	0.02395	-8.851	9.00317e-19	-0.2879	0.04823	-5.969	2.47845e-09	1.39199e-53	1.43512e-13
summed_met_minutes_per_week_for_all_activity_f22040_0_0	summed_met_minutes_per_week_for_all_activity_f22040_0_0	RAB6A	Exercise_MET	32776	8194	0.04437	0.005012	8.852	9.01662e-19	0.0589	0.01053	5.596	2.26862e-08	9.01662e-19	2.26862e-08
alcohol_intake_frequency_f1558_0_0	alcohol_intake_frequency_f1558_0_06	SCG3	Alcohol	40804	10200	-0.1554	0.01756	-8.851	9.03625e-19	-0.2074	0.0346	-5.995	2.10901e-09	1.48782e-25	9.79013e-09
frequency_of_stair_climbing_in_last_4_weeks_f943_0_0	frequency_of_stair_climbing_in_last_4_weeks_f943_0_04	CCL20	Exercise_Freq	40768	10185	-0.1705	0.01927	-8.85	9.09891e-19	-0.2135	0.03867	-5.519	3.48418e-08	5.00567e-44	2.95843e-14
time_spent_watching_television_tv_f1070_0_0	time_spent_watching_television_tv_f1070_0_0	EGFR	Exercise_Freq	40900	10224	-0.04199	0.004746	-8.849	9.19649e-19	-0.07198	0.009596	-7.501	6.86683e-14	9.19649e-19	6.86683e-14
average_total_household_income_before_tax_f738_0_0	average_total_household_income_before_tax_f738_0_02	CRHBP	Deprivation_Indices	34620	8629	-0.1143	0.01291	-8.849	9.27282e-19	-0.1478	0.02589	-5.708	1.17863e-08	9.52249e-99	9.17256e-28
age_first_had_sexual_intercourse_f2139_0_0	age_first_had_sexual_intercourse_f2139_0_0	HEG1	Sexual_Factors	29971	7503	-0.04626	0.005228	-8.849	9.31943e-19	-0.07064	0.01028	-6.872	6.83731e-12	9.31943e-19	6.83731e-12
bread_type_f1448_0_0_Wholemeal_or_wholegrain	bread_type_f1448_0_0_Wholemeal_or_wholegrain	CCL8	Diet_Weekly	39735	9910	-0.06726	0.007603	-8.847	9.35097e-19	-0.09771	0.01505	-6.494	8.73775e-11	9.35097e-19	8.73775e-11
oily_fish_intake_f1329_0_0	oily_fish_intake_f1329_0_04	SMOC2	Diet_Weekly	40683	10182	-0.1458	0.01648	-8.846	9.43416e-19	-0.1888	0.03347	-5.641	1.73584e-08	1.90528e-21	4.17013e-09
lamb_mutton_intake_f1379_0_0	lamb_mutton_intake_f1379_0_02	LTBP2	Diet_Weekly	40989	10254	-0.09724	0.01099	-8.846	9.43896e-19	-0.1218	0.02213	-5.505	3.77936e-08	3.10957e-25	1.09382e-07
time_spent_watching_television_tv_f1070_0_0	time_spent_watching_television_tv_f1070_0_0	BCR	Exercise_Freq	40350	10076	0.04434	0.005012	8.845	9.495e-19	0.06396	0.009927	6.443	1.22302e-10	9.495e-19	1.22302e-10
at_or_above_moderate_vigorous_walking_recommendation_f22036_0_0	at_or_above_moderate_vigorous_walking_recommendation_f22036_0_0	AMOT	Exercise_MET	27940	6955	-0.1222	0.01381	-8.846	9.55335e-19	-0.1594	0.02767	-5.762	8.69368e-09	9.55335e-19	8.69368e-09
summed_days_activity_f22033_0_0	summed_days_activity_f22033_0_0	CTHRC1	Exercise_MET	29282	7310	-0.04477	0.005061	-8.846	9.6085e-19	-0.06649	0.01022	-6.507	8.20064e-11	9.6085e-19	8.20064e-11
average_total_household_income_before_tax_f738_0_0	average_total_household_income_before_tax_f738_0_02	LRRN1	Deprivation_Indices	33968	8487	0.106	0.01199	8.844	9.65606e-19	0.1721	0.02438	7.06	1.79589e-12	3.07341e-38	6.98354e-16
number_of_days_week_of_moderate_physical_activity_10_plus_minutes_f884_0_0	number_of_days_week_of_moderate_physical_activity_10_plus_minutes_f884_0_08	FGFBP2	Exercise_Freq	33563	8397	0.1279	0.01446	8.844	9.6743e-19	0.1908	0.02951	6.466	1.05985e-10	2.40771e-21	1.19187e-08
alcohol_intake_frequency_f1558_0_0	alcohol_intake_frequency_f1558_0_04	PLAU	Alcohol	40762	10202	-0.1617	0.01828	-8.843	9.70835e-19	-0.2363	0.03662	-6.452	1.15264e-10	3.03466e-61	3.54846e-23
plays_computer_games_f2237_0_0	plays_computer_games_f2237_0_02	LMNB2	Internet_Usage	35344	8839	0.1185	0.0134	8.843	9.74049e-19	0.163	0.02645	6.161	7.54061e-10	1.33044e-22	1.52414e-11
plays_computer_games_f2237_0_0	plays_computer_games_f2237_0_02	LBP	Internet_Usage	40907	10232	0.09824	0.01111	8.842	9.7428e-19	0.1256	0.02223	5.648	1.66807e-08	7.42711e-22	5.49721e-08
types_of_transport_used_excluding_work_f6162_0_0.multi_Cycle	types_of_transport_used_excluding_work_f6162_0_0.multi_Cycle	IGFBP4	Exercise_Freq	40086	10025	-0.1657	0.01874	-8.842	9.78442e-19	-0.2048	0.03578	-5.724	1.06838e-08	9.78442e-19	1.06838e-08
health_score_england_f26413_0_0	health_score_england_f26413_0_0	SCARA5	Deprivation_Indices	35467	8861	0.0512	0.00579	8.842	9.79054e-19	0.06987	0.01164	6.003	2.01069e-09	9.79054e-19	2.01069e-09
alcohol_intake_frequency_f1558_0_0	alcohol_intake_frequency_f1558_0_06	MASP1	Alcohol	40379	10097	-0.1643	0.01858	-8.84	9.9871e-19	-0.203	0.03708	-5.474	4.50116e-08	2.94725e-42	2.56737e-12
daytime_dozing_sleeping_f1220_0_0	daytime_dozing_sleeping_f1220_0_02	SIGLEC8	Sleep	34333	8586	0.09502	0.01075	8.84	1.00412e-18	0.1242	0.02189	5.673	1.44943e-08	4.39103e-28	1.03805e-10
mineral_and_other_dietary_supplements_f6179_0_0.multi_Fish_oil_.including_cod_liver_oil.	mineral_and_other_dietary_supplements_f6179_0_0.multi_Fish_oil_.including_cod_liver_oil.	CD59	Vitamins	39315	9830	-0.088	0.009957	-8.838	1.01446e-18	-0.1163	0.02005	-5.8	6.82606e-09	1.01446e-18	6.82606e-09
types_of_physical_activity_in_last_4_weeks_f6164_0_0.multi_Walking_for_pleasure_.not_as_a_means_of_transport.	types_of_physical_activity_in_last_4_weeks_f6164_0_0.multi_Walking_for_pleasure_.not_as_a_means_of_transport.	B4GALT1	Exercise_Freq	40797	10198	-0.08922	0.0101	-8.837	1.02429e-18	-0.113	0.01991	-5.673	1.44028e-08	1.02429e-18	1.44028e-08
average_total_household_income_before_tax_f738_0_0	average_total_household_income_before_tax_f738_0_03	MAD1L1	Deprivation_Indices	34279	8538	-0.1358	0.01537	-8.837	1.03002e-18	-0.1759	0.03105	-5.664	1.52329e-08	1.51609e-34	1.18175e-13
sleeplessness_insomnia_f1200_0_0	sleeplessness_insomnia_f1200_0_03	MSR1	Sleep	41133	10270	0.1021	0.01156	8.835	1.03681e-18	0.1273	0.02316	5.494	4.01226e-08	6.71165e-22	8.08621e-08
number_of_days_week_walked_10_plus_minutes_f864_0_0	number_of_days_week_walked_10_plus_minutes_f864_0_08	RNASE4	Exercise_Freq	33626	8398	-0.2985	0.03378	-8.836	1.03969e-18	-0.4036	0.06515	-6.196	6.08336e-10	2.63781e-19	1.46789e-12
never_eat_eggs_dairy_wheat_sugar_f6144_0_0.multi_I_eat_all_of_the_above	never_eat_eggs_dairy_wheat_sugar_f6144_0_0.multi_I_eat_all_of_the_above	SPINK1	Diet_Weekly	40792	10198	-0.094	0.01064	-8.835	1.04404e-18	-0.1147	0.02106	-5.446	5.27152e-08	1.04404e-18	5.27152e-08
health_score_england_f26413_0_0	health_score_england_f26413_0_0	CD8A	Deprivation_Indices	35458	8870	0.0538	0.00609	8.834	1.0538e-18	0.06955	0.01238	5.616	2.00883e-08	1.0538e-18	2.00883e-08
never_eat_eggs_dairy_wheat_sugar_f6144_0_0.multi_I_eat_all_of_the_above	never_eat_eggs_dairy_wheat_sugar_f6144_0_0.multi_I_eat_all_of_the_above	GUCA2A	Diet_Weekly	40587	10150	-0.09734	0.01102	-8.832	1.07153e-18	-0.1306	0.02188	-5.97	2.4502e-09	1.07153e-18	2.4502e-09
snoring_f1210_0_0_Yes	snoring_f1210_0_0_Yes	COLEC12	Sleep	40785	10196	0.08353	0.009458	8.831	1.07411e-18	0.1049	0.01886	5.562	2.73871e-08	1.07411e-18	2.73871e-08
oily_fish_intake_f1329_0_0	oily_fish_intake_f1329_0_04	LETM1	Diet_Weekly	35145	8804	-0.1824	0.02066	-8.831	1.0845e-18	-0.2696	0.04136	-6.519	7.47087e-11	5.29829e-19	9.526e-11
average_total_household_income_before_tax_f738_0_0	average_total_household_income_before_tax_f738_0_04	SFTPD	Deprivation_Indices	34668	8599	-0.1032	0.01168	-8.831	1.0846e-18	-0.1822	0.02368	-7.693	1.59303e-14	6.91015e-29	7.53766e-16
bread_type_f1448_0_0_White	bread_type_f1448_0_0_White	HSDL2	Diet_Weekly	33400	8348	0.0959	0.01086	8.83	1.09548e-18	0.1346	0.02194	6.138	8.76372e-10	1.09548e-18	8.76372e-10
types_of_transport_used_excluding_work_f6162_0_0.multi_Walk	types_of_transport_used_excluding_work_f6162_0_0.multi_Walk	NCAM1	Exercise_Freq	40751	10199	0.07549	0.00855	8.829	1.09603e-18	0.1129	0.01739	6.493	8.78056e-11	1.09603e-18	8.78056e-11
ipaq_activity_group_f22032_0_0	ipaq_activity_group_f22032_0_02	TNFRSF4	Exercise_MET	33093	8316	-0.1242	0.01406	-8.83	1.10097e-18	-0.1909	0.02834	-6.735	1.74697e-11	2.25203e-27	7.1167e-12
alcohol_drinker_status_f20117_0_0_Previous	alcohol_drinker_status_f20117_0_0_Previous	PCDH17	Alcohol	40814	10204	0.2003	0.02269	8.827	1.11534e-18	0.2784	0.04354	6.395	1.67941e-10	1.11534e-18	1.67941e-10
summed_days_activity_f22033_0_0	summed_days_activity_f22033_0_0	GCG	Exercise_MET	32873	8238	-0.04765	0.005398	-8.826	1.13462e-18	-0.06721	0.01059	-6.346	2.32195e-10	1.13462e-18	2.32195e-10
current_tobacco_smoking_f1239_0_0_Yes._on_most_or_all_days	current_tobacco_smoking_f1239_0_0_Yes._on_most_or_all_days	GZMA	Smoking	41255	10318	-0.1523	0.01726	-8.824	1.14637e-18	-0.2044	0.03467	-5.896	3.83681e-09	1.14637e-18	3.83681e-09
time_spend_outdoors_in_summer_f1050_0_0	time_spend_outdoors_in_summer_f1050_0_0	HS6ST2	Sun_Exposure	32364	8118	-0.04738	0.005369	-8.825	1.14684e-18	-0.06194	0.01033	-5.996	2.11553e-09	1.14684e-18	2.11553e-09
mineral_and_other_dietary_supplements_f6179_0_0.multi_None_of_the_above	mineral_and_other_dietary_supplements_f6179_0_0.multi_None_of_the_above	VNN1	Vitamins	35494	8880	0.06174	0.006996	8.825	1.14814e-18	0.08131	0.0141	5.765	8.42251e-09	1.14814e-18	8.42251e-09
nap_during_day_f1190_0_0	nap_during_day_f1190_0_03	CES1	Sleep	40822	10208	0.1686	0.01911	8.824	1.15154e-18	0.279	0.03731	7.478	8.18969e-14	4.07407e-42	5.41936e-20
beef_intake_f1369_0_0	beef_intake_f1369_0_02	SLITRK1	Diet_Weekly	34269	8572	-0.1542	0.01747	-8.823	1.16376e-18	-0.1886	0.03473	-5.43	5.78815e-08	3.78423e-44	3.98013e-11
types_of_physical_activity_in_last_4_weeks_f6164_0_0.multi_Light_DIY_.eg._pruning._watering_the_lawn.	types_of_physical_activity_in_last_4_weeks_f6164_0_0.multi_Light_DIY_.eg._pruning._watering_the_lawn.	PALM2	Exercise_Freq	35249	8808	-0.09013	0.01022	-8.821	1.18658e-18	-0.1114	0.02026	-5.499	3.92355e-08	1.18658e-18	3.92355e-08
types_of_physical_activity_in_last_4_weeks_f6164_0_0.multi_Strenuous_sports	types_of_physical_activity_in_last_4_weeks_f6164_0_0.multi_Strenuous_sports	VSIG2	Exercise_Freq	35161	8795	-0.1517	0.0172	-8.821	1.18849e-18	-0.1845	0.03357	-5.496	3.99661e-08	1.18849e-18	3.99661e-08
time_spent_watching_television_tv_f1070_0_0	time_spent_watching_television_tv_f1070_0_0	SFTPD	Exercise_Freq	40394	10109	0.03032	0.003437	8.82	1.19092e-18	0.03718	0.006865	5.416	6.23214e-08	1.19092e-18	6.23214e-08
types_of_physical_activity_in_last_4_weeks_f6164_0_0.multi_Heavy_DIY_.eg._weeding._lawn_mowing._carpentry._digging.	types_of_physical_activity_in_last_4_weeks_f6164_0_0.multi_Heavy_DIY_.eg._weeding._lawn_mowing._carpentry._digging.	KRT8	Exercise_Freq	34188	8554	-0.09988	0.01132	-8.82	1.19607e-18	-0.1273	0.02348	-5.42	6.11268e-08	1.19607e-18	6.11268e-08
types_of_physical_activity_in_last_4_weeks_f6164_0_0.multi_Heavy_DIY_.eg._weeding._lawn_mowing._carpentry._digging.	types_of_physical_activity_in_last_4_weeks_f6164_0_0.multi_Heavy_DIY_.eg._weeding._lawn_mowing._carpentry._digging.	HAO1	Exercise_Freq	40970	10236	-0.0869	0.009854	-8.819	1.19866e-18	-0.14	0.01976	-7.084	1.49553e-12	1.19866e-18	1.49553e-12
fresh_fruit_intake_f1309_0_0	fresh_fruit_intake_f1309_0_0	CDH17	Diet_Weekly	40588	10166	0.03444	0.003905	8.819	1.20204e-18	0.04238	0.00783	5.412	6.3878e-08	1.20204e-18	6.3878e-08
average_total_household_income_before_tax_f738_0_0	average_total_household_income_before_tax_f738_0_02	FGL1	Deprivation_Indices	30101	7525	-0.1081	0.01225	-8.819	1.2154e-18	-0.1398	0.02443	-5.72	1.10401e-08	2.07611e-64	2.05634e-18
usual_walking_pace_f924_0_0	usual_walking_pace_f924_0_02	CD93	Exercise_Freq	38925	9724	-0.155	0.01758	-8.817	1.22441e-18	-0.2239	0.0354	-6.325	2.63641e-10	1.3609e-17	1.44513e-09
age_first_had_sexual_intercourse_f2139_0_0	age_first_had_sexual_intercourse_f2139_0_0	RNASE6	Sexual_Factors	30470	7610	-0.04642	0.005264	-8.817	1.23172e-18	-0.05445	0.01008	-5.403	6.7682e-08	1.23172e-18	6.7682e-08
current_tobacco_smoking_f1239_0_0_No	current_tobacco_smoking_f1239_0_0_No	TALDO1	Smoking	35361	8840	-0.1466	0.01663	-8.817	1.23266e-18	-0.2353	0.03237	-7.27	3.9064e-13	1.23266e-18	3.9064e-13
oily_fish_intake_f1329_0_0	oily_fish_intake_f1329_0_02	NBL1	Diet_Weekly	40637	10165	-0.1458	0.01654	-8.816	1.23761e-18	-0.1819	0.03341	-5.446	5.28037e-08	2.2051e-66	1.0473e-19
ipaq_activity_group_f22032_0_0	ipaq_activity_group_f22032_0_03	BAP18	Exercise_MET	28494	7087	-0.1375	0.01559	-8.817	1.24129e-18	-0.2002	0.03295	-6.076	1.29386e-09	1.27367e-17	7.47861e-09
average_total_household_income_before_tax_f738_0_0	average_total_household_income_before_tax_f738_0_02	CD80	Deprivation_Indices	30069	7527	-0.1255	0.01424	-8.813	1.27721e-18	-0.1487	0.02744	-5.418	6.20129e-08	7.19861e-92	1.64947e-26
daytime_dozing_sleeping_f1220_0_0	daytime_dozing_sleeping_f1220_0_02	CLMP	Sleep	40913	10225	0.09274	0.01053	8.811	1.28799e-18	0.1277	0.02122	6.02	1.80909e-09	1.1255e-31	6.94556e-13
ipaq_activity_group_f22032_0_0	ipaq_activity_group_f22032_0_03	PTP4A3	Exercise_MET	27677	6925	-0.1439	0.01634	-8.811	1.30628e-18	-0.1867	0.03267	-5.715	1.14265e-08	2.50629e-18	8.28441e-08
alcohol_intake_versus_10_years_previously_f1628_0_0	alcohol_intake_versus_10_years_previously_f1628_0_02	SERPIND1	Alcohol	32081	8043	-0.1001	0.01136	-8.809	1.32448e-18	-0.1253	0.02309	-5.428	5.87149e-08	5.9957e-18	9.21927e-08
never_eat_eggs_dairy_wheat_sugar_f6144_0_0.multi_I_eat_all_of_the_above	never_eat_eggs_dairy_wheat_sugar_f6144_0_0.multi_I_eat_all_of_the_above	FUT3_FUT5	Diet_Weekly	41138	10287	-0.07924	0.008996	-8.808	1.32467e-18	-0.1089	0.01817	-5.992	2.14781e-09	1.32467e-18	2.14781e-09
time_spend_outdoors_in_summer_f1050_0_0	time_spend_outdoors_in_summer_f1050_0_0	BAG3	Sun_Exposure	37984	9526	0.04571	0.00519	8.808	1.32837e-18	0.0669	0.01013	6.601	4.29566e-11	1.32837e-18	4.29566e-11
current_tobacco_smoking_f1239_0_0_No	current_tobacco_smoking_f1239_0_0_No	KLK11	Smoking	40548	10135	-0.1301	0.01477	-8.807	1.33068e-18	-0.1864	0.0293	-6.362	2.07428e-10	1.33068e-18	2.07428e-10
particulate_matter_air_pollution_pm10._2007_f24019_0_0	particulate_matter_air_pollution_pm10._2007_f24019_0_0	IFI30	Residential_Air_Pollution	33927	8476	0.07067	0.008025	8.807	1.34706e-18	0.101	0.01591	6.35	2.26028e-10	1.34706e-18	2.26028e-10
use_of_sun_uv_protection_f2267_0_0	use_of_sun_uv_protection_f2267_0_03	VSIG2	Sun_Exposure	35195	8814	-0.1621	0.0184	-8.806	1.35333e-18	-0.1967	0.03566	-5.516	3.56399e-08	9.99763e-19	9.01985e-07
frequency_of_stair_climbing_in_last_4_weeks_f943_0_0	frequency_of_stair_climbing_in_last_4_weeks_f943_0_03	TNFRSF10A	Exercise_Freq	40002	10004	-0.1351	0.01534	-8.806	1.35371e-18	-0.1887	0.02981	-6.331	2.54642e-10	2.0283e-87	1.84123e-27
employment_score_england_f26412_0_0	employment_score_england_f26412_0_0	CCL25	Deprivation_Indices	35545	8904	0.0376	0.00427	8.805	1.36054e-18	0.04583	0.008385	5.465	4.74293e-08	1.36054e-18	4.74293e-08
types_of_physical_activity_in_last_4_weeks_f6164_0_0.multi_Light_DIY_.eg._pruning._watering_the_lawn.	types_of_physical_activity_in_last_4_weeks_f6164_0_0.multi_Light_DIY_.eg._pruning._watering_the_lawn.	LAMP3	Exercise_Freq	41007	10240	-0.0803	0.009121	-8.804	1.37371e-18	-0.1043	0.018	-5.797	6.93552e-09	1.37371e-18	6.93552e-09
usual_walking_pace_f924_0_0	usual_walking_pace_f924_0_02	KLK10	Exercise_Freq	40437	10113	-0.1354	0.01538	-8.801	1.40528e-18	-0.1654	0.02951	-5.603	2.15841e-08	1.80528e-29	9.23402e-08
smoking_status_f20116_0_0_Never	smoking_status_f20116_0_0_Never	INPP5D	Smoking	34549	8636	-0.09165	0.01041	-8.802	1.40535e-18	-0.119	0.02068	-5.755	8.94161e-09	1.40535e-18	8.94161e-09
average_total_household_income_before_tax_f738_0_0	average_total_household_income_before_tax_f738_0_05	SCRG1	Deprivation_Indices	30036	7560	-0.2229	0.02533	-8.8	1.43727e-18	-0.2833	0.05211	-5.438	5.57288e-08	3.38504e-36	2.31686e-12
types_of_physical_activity_in_last_4_weeks_f6164_0_0.multi_Heavy_DIY_.eg._weeding._lawn_mowing._carpentry._digging.	types_of_physical_activity_in_last_4_weeks_f6164_0_0.multi_Heavy_DIY_.eg._weeding._lawn_mowing._carpentry._digging.	CTSL	Exercise_Freq	40635	10145	-0.08449	0.009603	-8.798	1.44112e-18	-0.1052	0.01918	-5.484	4.25322e-08	1.44112e-18	4.25322e-08
poultry_intake_f1359_0_0	poultry_intake_f1359_0_03	BMP10	Diet_Weekly	34620	8660	-0.1903	0.02163	-8.798	1.45028e-18	-0.2503	0.04374	-5.724	1.07667e-08	6.76281e-33	8.2993e-10
past_tobacco_smoking_f1249_0_0	past_tobacco_smoking_f1249_0_04	RBP2	Smoking	37304	9357	0.1101	0.01251	8.797	1.46453e-18	0.1493	0.02464	6.058	1.43382e-09	2.77803e-19	1.78525e-08
water_intake_f1528_0_0	water_intake_f1528_0_0	NPL	Diet_Weekly	35193	8816	0.04136	0.004701	8.797	1.46657e-18	0.06244	0.009502	6.571	5.29658e-11	1.46657e-18	5.29658e-11
education_score_england_f26414_0_0	education_score_england_f26414_0_0	BLNK	Deprivation_Indices	29500	7361	0.0526	0.005979	8.798	1.46975e-18	0.0672	0.01214	5.534	3.23991e-08	1.46975e-18	3.23991e-08
employment_score_england_f26412_0_0	employment_score_england_f26412_0_0	CD160	Deprivation_Indices	35572	8877	0.04629	0.005262	8.796	1.47759e-18	0.06058	0.01074	5.643	1.72389e-08	1.47759e-18	1.72389e-08
pork_intake_f1389_0_0	pork_intake_f1389_0_02	ULBP2	Diet_Weekly	40191	10034	-0.1038	0.0118	-8.795	1.48045e-18	-0.1483	0.02419	-6.131	9.04421e-10	7.12886e-19	2.69496e-08
cereal_type_f1468_0_0_Other_.e.g._Cornflakes._Frosties.	cereal_type_f1468_0_0_Other_.e.g._Cornflakes._Frosties.	LDLR	Diet_Weekly	33751	8427	0.11	0.0125	8.796	1.48536e-18	0.1395	0.02514	5.55	2.94277e-08	1.48536e-18	2.94277e-08
frequency_of_stair_climbing_in_last_4_weeks_f943_0_0	frequency_of_stair_climbing_in_last_4_weeks_f943_0_06	PTGDS	Exercise_Freq	40037	10004	-0.2025	0.02302	-8.795	1.48771e-18	-0.2665	0.04706	-5.664	1.52282e-08	3.66691e-46	9.07387e-12
types_of_physical_activity_in_last_4_weeks_f6164_0_0.multi_Heavy_DIY_.eg._weeding._lawn_mowing._carpentry._digging.	types_of_physical_activity_in_last_4_weeks_f6164_0_0.multi_Heavy_DIY_.eg._weeding._lawn_mowing._carpentry._digging.	CD80	Exercise_Freq	35325	8839	-0.08698	0.009891	-8.794	1.50164e-18	-0.1118	0.01928	-5.801	6.83933e-09	1.50164e-18	6.83933e-09
summed_met_minutes_per_week_for_all_activity_f22040_0_0	summed_met_minutes_per_week_for_all_activity_f22040_0_0	NBL1	Exercise_MET	32852	8307	-0.04624	0.005259	-8.794	1.51837e-18	-0.0641	0.01084	-5.916	3.42979e-09	1.51837e-18	3.42979e-09
plays_computer_games_f2237_0_0	plays_computer_games_f2237_0_03	PLTP	Internet_Usage	41120	10279	-0.2169	0.02467	-8.792	1.52758e-18	-0.2715	0.04951	-5.485	4.2295e-08	2.68765e-57	7.74105e-11
variation_in_diet_f1548_0_0	variation_in_diet_f1548_0_02	NCAN	Diet_Weekly	40924	10226	-0.08494	0.009662	-8.792	1.53008e-18	-0.108	0.01945	-5.551	2.91969e-08	1.41388e-32	4.77061e-09
current_tobacco_smoking_f1239_0_0_No	current_tobacco_smoking_f1239_0_0_No	IL13RA1	Smoking	40299	10079	-0.1415	0.0161	-8.791	1.54268e-18	-0.1875	0.03322	-5.645	1.69323e-08	1.54268e-18	1.69323e-08
smoking_status_f20116_0_0_Current	smoking_status_f20116_0_0_Current	CPQ	Smoking	35428	8858	0.1221	0.01389	8.79	1.55733e-18	0.1435	0.02648	5.418	6.17928e-08	1.55733e-18	6.17928e-08
frequency_of_stair_climbing_in_last_4_weeks_f943_0_0	frequency_of_stair_climbing_in_last_4_weeks_f943_0_03	PILRA	Exercise_Freq	40339	10075	-0.111	0.01263	-8.789	1.56675e-18	-0.1454	0.02519	-5.771	8.09857e-09	1.4253e-83	2.28262e-16
salt_added_to_food_f1478_0_0	salt_added_to_food_f1478_0_03	HGF	Diet_Weekly	41239	10310	0.1318	0.015	8.788	1.5843e-18	0.1821	0.0303	6.01	1.92169e-09	1.20971e-39	1.31887e-17
education_score_england_f26414_0_0	education_score_england_f26414_0_0	IL12RB1	Deprivation_Indices	34528	8630	0.04542	0.005168	8.788	1.58799e-18	0.05893	0.01078	5.465	4.7549e-08	1.58799e-18	4.7549e-08
income_score_england_f26411_0_0	income_score_england_f26411_0_0	CLSTN3	Deprivation_Indices	30316	7548	0.04965	0.005649	8.789	1.59296e-18	0.0619	0.01094	5.66	1.57298e-08	1.59296e-18	1.57298e-08
summed_minutes_activity_f22034_0_0	summed_minutes_activity_f22034_0_0	MELTF	Exercise_MET	28512	7139	0.04255	0.004842	8.788	1.60707e-18	0.05166	0.009422	5.483	4.31394e-08	1.60707e-18	4.31394e-08
number_of_days_week_of_moderate_physical_activity_10_plus_minutes_f884_0_0	number_of_days_week_of_moderate_physical_activity_10_plus_minutes_f884_0_07	CTSZ	Exercise_Freq	38627	9663	-0.2011	0.02289	-8.786	1.61459e-18	-0.2442	0.04467	-5.468	4.66866e-08	2.50268e-40	1.16051e-14
time_spent_watching_television_tv_f1070_0_0	time_spent_watching_television_tv_f1070_0_0	CRYBB1	Exercise_Freq	35124	8783	0.04645	0.005286	8.786	1.61498e-18	0.07138	0.01071	6.663	2.84449e-11	1.61498e-18	2.84449e-11
number_of_days_week_of_moderate_physical_activity_10_plus_minutes_f884_0_0	number_of_days_week_of_moderate_physical_activity_10_plus_minutes_f884_0_04	APOF	Exercise_Freq	33581	8401	0.1324	0.01507	8.785	1.63729e-18	0.1681	0.03025	5.557	2.83047e-08	2.48233e-42	1.26919e-11
cereal_type_f1468_0_0_Muesli	cereal_type_f1468_0_0_Muesli	CD72	Diet_Weekly	28617	7158	-0.1243	0.01414	-8.785	1.64287e-18	-0.1544	0.0283	-5.457	5.01428e-08	1.64287e-18	5.01428e-08
frequency_of_stair_climbing_in_last_4_weeks_f943_0_0	frequency_of_stair_climbing_in_last_4_weeks_f943_0_04	LRRC25	Exercise_Freq	40138	10036	-0.1512	0.01722	-8.783	1.65834e-18	-0.2101	0.03455	-6.08	1.24893e-09	2.82941e-38	2.41245e-17
types_of_physical_activity_in_last_4_weeks_f6164_0_0.multi_None_of_the_above	types_of_physical_activity_in_last_4_weeks_f6164_0_0.multi_None_of_the_above	SSC4D	Exercise_Freq	40562	10142	0.1483	0.01689	8.781	1.68397e-18	0.1955	0.03407	5.739	9.79525e-09	1.68397e-18	9.79525e-09
processed_meat_intake_f1349_0_0	processed_meat_intake_f1349_0_03	CPM	Diet_Weekly	40846	10211	0.1476	0.01681	8.781	1.68412e-18	0.2276	0.03462	6.573	5.17185e-11	8.07362e-52	3.0735e-16
mineral_and_other_dietary_supplements_f6179_0_0.multi_Glucosamine	mineral_and_other_dietary_supplements_f6179_0_0.multi_Glucosamine	CCL21	Vitamins	40959	10241	-0.1074	0.01223	-8.78	1.69402e-18	-0.15	0.02372	-6.326	2.62499e-10	1.69402e-18	2.62499e-10
nap_during_day_f1190_0_0	nap_during_day_f1190_0_02	TGFB1	Sleep	41096	10272	0.08697	0.009905	8.78	1.69681e-18	0.1337	0.0197	6.786	1.22038e-11	1.50347e-29	4.90121e-13
types_of_physical_activity_in_last_4_weeks_f6164_0_0.multi_Walking_for_pleasure_.not_as_a_means_of_transport.	types_of_physical_activity_in_last_4_weeks_f6164_0_0.multi_Walking_for_pleasure_.not_as_a_means_of_transport.	PLIN1	Exercise_Freq	39674	9910	-0.09446	0.01076	-8.779	1.71992e-18	-0.1214	0.02155	-5.633	1.82425e-08	1.71992e-18	1.82425e-08
bread_type_f1448_0_0_White	bread_type_f1448_0_0_White	IL12A_IL12B	Diet_Weekly	39255	9819	0.08504	0.009688	8.778	1.73124e-18	0.1137	0.01955	5.817	6.19256e-09	1.73124e-18	6.19256e-09
time_spent_watching_television_tv_f1070_0_0	time_spent_watching_television_tv_f1070_0_0	TYMP	Exercise_Freq	40148	10033	0.04417	0.005033	8.777	1.73728e-18	0.05857	0.01035	5.661	1.54901e-08	1.73728e-18	1.54901e-08
getting_up_in_morning_f1170_0_0	getting_up_in_morning_f1170_0_04	NPC2	Sleep	34795	8708	-0.2244	0.02557	-8.777	1.748e-18	-0.3515	0.04995	-7.036	2.12233e-12	6.73653e-37	4.16055e-15
sleeplessness_insomnia_f1200_0_0	sleeplessness_insomnia_f1200_0_03	PROC	Sleep	40864	10218	0.1074	0.01224	8.777	1.74879e-18	0.1337	0.0243	5.502	3.84428e-08	7.3966e-18	2.72793e-07
tea_intake_f1488_0_0	tea_intake_f1488_0_0	TNFRSF9	Diet_Weekly	40384	10103	0.04104	0.004677	8.775	1.77647e-18	0.06953	0.00937	7.421	1.25515e-13	1.77647e-18	1.25515e-13
salt_added_to_food_f1478_0_0	salt_added_to_food_f1478_0_04	GGT1	Diet_Weekly	40726	10191	0.185	0.02108	8.775	1.78051e-18	0.2406	0.04189	5.743	9.56377e-09	2.68075e-30	1.54847e-09
alcohol_intake_versus_10_years_previously_f1628_0_0	alcohol_intake_versus_10_years_previously_f1628_0_02	CALB2	Alcohol	36080	9029	-0.09822	0.01119	-8.774	1.79133e-18	-0.1295	0.02191	-5.912	3.50183e-09	2.07972e-23	7.6649e-12
cereal_intake_f1458_0_0	cereal_intake_f1458_0_0	KRT18	Diet_Weekly	40435	10113	-0.04153	0.004734	-8.774	1.79352e-18	-0.05027	0.009309	-5.4	6.79948e-08	1.79352e-18	6.79948e-08
major_dietary_changes_in_the_last_5_years_f1538_0_0_No	major_dietary_changes_in_the_last_5_years_f1538_0_0_No	TNFRSF14	Diet_Weekly	40848	10217	-0.08525	0.009718	-8.772	1.82159e-18	-0.1143	0.01949	-5.864	4.65704e-09	1.82159e-18	4.65704e-09
ever_smoked_f20160_0_0	ever_smoked_f20160_0_0	CD5	Smoking	40945	10237	0.08522	0.009716	8.772	1.82821e-18	0.1277	0.01965	6.5	8.42719e-11	1.82821e-18	8.42719e-11
usual_walking_pace_f924_0_0	usual_walking_pace_f924_0_02	CCER2	Exercise_Freq	34247	8557	-0.1535	0.0175	-8.772	1.82838e-18	-0.1872	0.03438	-5.445	5.31097e-08	1.95608e-36	3.74815e-15
time_spent_watching_television_tv_f1070_0_0	time_spent_watching_television_tv_f1070_0_0	HRG	Exercise_Freq	34985	8749	0.04353	0.004963	8.772	1.83996e-18	0.0613	0.01005	6.102	1.0951e-09	1.83996e-18	1.0951e-09
number_of_days_week_of_vigorous_physical_activity_10_plus_minutes_f904_0_0	number_of_days_week_of_vigorous_physical_activity_10_plus_minutes_f904_0_04	KYNU	Exercise_Freq	38936	9737	-0.1291	0.01472	-8.771	1.84193e-18	-0.1741	0.02944	-5.912	3.48668e-09	7.93897e-36	6.0835e-11
number_of_days_week_of_moderate_physical_activity_10_plus_minutes_f884_0_0	number_of_days_week_of_moderate_physical_activity_10_plus_minutes_f884_0_07	HAVCR2	Exercise_Freq	38603	9655	-0.2071	0.02362	-8.77	1.85914e-18	-0.258	0.04691	-5.501	3.87927e-08	2.28233e-49	3.26935e-14
lamb_mutton_intake_f1379_0_0	lamb_mutton_intake_f1379_0_04	GGT1	Diet_Weekly	40426	10106	0.2403	0.0274	8.769	1.87293e-18	0.3044	0.05484	5.551	2.91194e-08	2.77273e-36	2.04203e-08
number_of_days_week_of_moderate_physical_activity_10_plus_minutes_f884_0_0	number_of_days_week_of_moderate_physical_activity_10_plus_minutes_f884_0_08	EPHA2	Exercise_Freq	37194	9325	-0.1508	0.01719	-8.769	1.8843e-18	-0.1913	0.03443	-5.556	2.83859e-08	1.89339e-22	3.96824e-08
alcohol_intake_frequency_f1558_0_0	alcohol_intake_frequency_f1558_0_05	C2	Alcohol	40866	10212	-0.1574	0.01795	-8.768	1.8907e-18	-0.1925	0.03434	-5.605	2.1338e-08	5.32705e-41	3.6522e-13
number_of_days_week_of_moderate_physical_activity_10_plus_minutes_f884_0_0	number_of_days_week_of_moderate_physical_activity_10_plus_minutes_f884_0_08	LTBP3	Exercise_Freq	37690	9414	-0.142	0.0162	-8.768	1.89167e-18	-0.2105	0.03228	-6.519	7.43292e-11	5.8201e-25	3.50798e-09
number_of_days_week_of_vigorous_physical_activity_10_plus_minutes_f904_0_0	number_of_days_week_of_vigorous_physical_activity_10_plus_minutes_f904_0_02	CD59	Exercise_Freq	37081	9330	-0.1284	0.01464	-8.768	1.90032e-18	-0.157	0.02895	-5.425	5.95684e-08	1.47416e-32	5.07845e-09
variation_in_diet_f1548_0_0	variation_in_diet_f1548_0_02	CFB	Diet_Weekly	34691	8673	0.08961	0.01022	8.768	1.90093e-18	0.1307	0.02038	6.413	1.50172e-10	1.75216e-34	2.83049e-13
income_score_england_f26411_0_0	income_score_england_f26411_0_0	ACY1	Deprivation_Indices	35210	8766	0.04663	0.005318	8.768	1.9047e-18	0.06183	0.01068	5.789	7.30486e-09	1.9047e-18	7.30486e-09
number_of_days_week_of_moderate_physical_activity_10_plus_minutes_f884_0_0	number_of_days_week_of_moderate_physical_activity_10_plus_minutes_f884_0_05	FABP1	Exercise_Freq	38579	9642	-0.1769	0.02017	-8.766	1.91803e-18	-0.2302	0.03997	-5.758	8.76226e-09	7.97844e-27	2.16948e-08
ipaq_activity_group_f22032_0_0	ipaq_activity_group_f22032_0_02	GLA	Exercise_MET	27876	6959	-0.1407	0.01605	-8.768	1.92663e-18	-0.1745	0.03169	-5.507	3.77732e-08	1.93165e-34	4.49082e-15
average_total_household_income_before_tax_f738_0_0	average_total_household_income_before_tax_f738_0_05	CD6	Deprivation_Indices	34869	8801	-0.1826	0.02083	-8.765	1.94249e-18	-0.233	0.04109	-5.67	1.47285e-08	4.10464e-21	1.20934e-06
smoking_status_f20116_0_0_Current	smoking_status_f20116_0_0_Current	KLK11	Smoking	40548	10135	0.1298	0.01481	8.765	1.94375e-18	0.1837	0.02939	6.252	4.21933e-10	1.94375e-18	4.21933e-10
plays_computer_games_f2237_0_0	plays_computer_games_f2237_0_03	FUOM	Internet_Usage	34658	8662	0.249	0.02841	8.764	1.97269e-18	0.3242	0.05721	5.667	1.49613e-08	3.95545e-32	1.93362e-13
plays_computer_games_f2237_0_0	plays_computer_games_f2237_0_02	VWA1	Internet_Usage	41033	10259	0.106	0.0121	8.763	1.97314e-18	0.1349	0.02427	5.559	2.77452e-08	3.56662e-26	1.85495e-11
summed_met_minutes_per_week_for_all_activity_f22040_0_0	summed_met_minutes_per_week_for_all_activity_f22040_0_0	CTSZ	Exercise_MET	32845	8209	-0.04303	0.00491	-8.764	1.97888e-18	-0.05456	0.009698	-5.626	1.90965e-08	1.97888e-18	1.90965e-08
at_or_above_moderate_vigorous_walking_recommendation_f22036_0_0	at_or_above_moderate_vigorous_walking_recommendation_f22036_0_0	MMP9	Exercise_MET	32812	8151	-0.1162	0.01326	-8.763	1.98243e-18	-0.1426	0.02629	-5.425	5.97193e-08	1.98243e-18	5.97193e-08
fresh_fruit_intake_f1309_0_0	fresh_fruit_intake_f1309_0_0	CHI3L1	Diet_Weekly	39706	9935	-0.03791	0.004327	-8.762	1.98761e-18	-0.04552	0.008216	-5.541	3.08487e-08	1.98761e-18	3.08487e-08
usual_walking_pace_f924_0_0	usual_walking_pace_f924_0_02	ENTR1	Exercise_Freq	34247	8557	-0.1612	0.0184	-8.762	1.99905e-18	-0.2112	0.03752	-5.629	1.86997e-08	6.19611e-45	2.79421e-14
fresh_fruit_intake_f1309_0_0	fresh_fruit_intake_f1309_0_0	TNFRSF6B	Diet_Weekly	40296	10064	-0.04053	0.004626	-8.761	2.00312e-18	-0.05227	0.009497	-5.504	3.81312e-08	2.00312e-18	3.81312e-08
alcohol_drinker_status_f20117_0_0_Never	alcohol_drinker_status_f20117_0_0_Never	PON3	Alcohol	40986	10248	-0.1931	0.02205	-8.76	2.01938e-18	-0.2448	0.04483	-5.46	4.87234e-08	2.01938e-18	4.87234e-08
salad_raw_vegetable_intake_f1299_0_0	salad_raw_vegetable_intake_f1299_0_0	IGSF8	Diet_Weekly	40211	10032	-0.04299	0.004908	-8.759	2.04042e-18	-0.05638	0.01034	-5.455	5.003e-08	2.04042e-18	5.003e-08
smoking_status_f20116_0_0_Current	smoking_status_f20116_0_0_Current	TALDO1	Smoking	35361	8840	0.1461	0.01668	8.759	2.05779e-18	0.2322	0.03246	7.155	9.01955e-13	2.05779e-18	9.01955e-13
types_of_physical_activity_in_last_4_weeks_f6164_0_0.multi_Walking_for_pleasure_.not_as_a_means_of_transport.	types_of_physical_activity_in_last_4_weeks_f6164_0_0.multi_Walking_for_pleasure_.not_as_a_means_of_transport.	SERPINA3	Exercise_Freq	35258	8812	-0.09693	0.01107	-8.758	2.07973e-18	-0.1261	0.02258	-5.583	2.43963e-08	2.07973e-18	2.43963e-08
number_of_days_week_walked_10_plus_minutes_f864_0_0	number_of_days_week_walked_10_plus_minutes_f864_0_06	RNASE6	Exercise_Freq	34501	8633	-0.3	0.03425	-8.757	2.0903e-18	-0.3639	0.06551	-5.555	2.85528e-08	7.15723e-28	1.8437e-06
living_environment_score_england_f26417_0_0	living_environment_score_england_f26417_0_0	IL19	Deprivation_Indices	34264	8636	0.05109	0.005834	8.757	2.0954e-18	0.08672	0.01188	7.303	3.07367e-13	2.0954e-18	3.07367e-13
alcohol_intake_versus_10_years_previously_f1628_0_0	alcohol_intake_versus_10_years_previously_f1628_0_02	IL10RB	Alcohol	37100	9307	-0.08622	0.009847	-8.756	2.10817e-18	-0.1051	0.01926	-5.46	4.89609e-08	1.0038e-28	3.20664e-11
pack_years_of_smoking_f20161_0_0	pack_years_of_smoking_f20161_0_0	BCL2L15	Smoking	34333	8583	0.04665	0.005329	8.754	2.15178e-18	0.06568	0.01079	6.086	1.20954e-09	2.15178e-18	1.20954e-09
bread_type_f1448_0_0_White	bread_type_f1448_0_0_White	NCAM1	Diet_Weekly	39589	9922	-0.08691	0.00993	-8.752	2.16791e-18	-0.1089	0.0202	-5.394	7.059e-08	2.16791e-18	7.059e-08
employment_score_england_f26412_0_0	employment_score_england_f26412_0_0	SLITRK1	Deprivation_Indices	29505	7356	-0.05349	0.00611	-8.754	2.17098e-18	-0.09523	0.01177	-8.093	6.77446e-16	2.17098e-18	6.77446e-16
average_total_household_income_before_tax_f738_0_0	average_total_household_income_before_tax_f738_0_04	FBLN2	Deprivation_Indices	30065	7526	-0.1449	0.01655	-8.753	2.17687e-18	-0.181	0.03303	-5.481	4.35668e-08	8.15644e-25	3.1206e-07
alcohol_drinker_status_f20117_0_0_Never	alcohol_drinker_status_f20117_0_0_Never	INHBC	Alcohol	40815	10210	0.1899	0.0217	8.751	2.18972e-18	0.2666	0.04394	6.066	1.3551e-09	2.18972e-18	1.3551e-09
oily_fish_intake_f1329_0_0	oily_fish_intake_f1329_0_03	KLK10	Diet_Weekly	40510	10136	-0.1309	0.01496	-8.748	2.25892e-18	-0.1733	0.02853	-6.075	1.2815e-09	1.03508e-19	9.40222e-10
bread_type_f1448_0_0_Wholemeal_or_wholegrain	bread_type_f1448_0_0_Wholemeal_or_wholegrain	HSDL2	Diet_Weekly	33400	8348	-0.08463	0.009673	-8.748	2.26181e-18	-0.1196	0.01956	-6.115	1.00724e-09	2.26181e-18	1.00724e-09
oily_fish_intake_f1329_0_0	oily_fish_intake_f1329_0_04	CLUL1	Diet_Weekly	40454	10107	0.1273	0.01456	8.748	2.26357e-18	0.1804	0.02939	6.14	8.58852e-10	5.82665e-17	3.77342e-09
variation_in_diet_f1548_0_0	variation_in_diet_f1548_0_02	BPIFB2	Diet_Weekly	35212	8797	0.09072	0.01037	8.747	2.27876e-18	0.1135	0.02088	5.438	5.52995e-08	1.87008e-29	1.31394e-11
non_oily_fish_intake_f1339_0_0	non_oily_fish_intake_f1339_0_03	PSAP	Diet_Weekly	34934	8719	-0.2107	0.02409	-8.746	2.3053e-18	-0.3044	0.04739	-6.424	1.40092e-10	2.77614e-20	5.49466e-09
met_minutes_per_week_for_vigorous_activity_f22039_0_0	met_minutes_per_week_for_vigorous_activity_f22039_0_0	MENT	Exercise_MET	27905	6997	0.04399	0.00503	8.746	2.32865e-18	0.06007	0.01024	5.866	4.67398e-09	2.32865e-18	4.67398e-09
alcohol_intake_frequency_f1558_0_0	alcohol_intake_frequency_f1558_0_05	CPQ	Alcohol	35391	8849	-0.1539	0.01759	-8.745	2.33671e-18	-0.2259	0.0344	-6.567	5.40814e-11	5.14003e-38	9.62137e-12
lamb_mutton_intake_f1379_0_0	lamb_mutton_intake_f1379_0_02	SPON2	Diet_Weekly	40300	10071	-0.1144	0.01308	-8.744	2.34091e-18	-0.1442	0.02658	-5.426	5.88268e-08	1.96926e-17	1.39118e-05
cereal_intake_f1458_0_0	cereal_intake_f1458_0_0	LHPP	Diet_Weekly	40668	10171	-0.03923	0.004487	-8.742	2.36649e-18	-0.0507	0.009233	-5.491	4.08357e-08	2.36649e-18	4.08357e-08
usual_walking_pace_f924_0_0	usual_walking_pace_f924_0_03	PSME1	Exercise_Freq	40067	10006	-0.1563	0.01788	-8.741	2.40019e-18	-0.213	0.03439	-6.193	6.12683e-10	1.3657e-20	4.37674e-09
major_dietary_changes_in_the_last_5_years_f1538_0_0_No	major_dietary_changes_in_the_last_5_years_f1538_0_0_No	CD74	Diet_Weekly	41170	10290	-0.07973	0.009123	-8.739	2.43902e-18	-0.1098	0.01824	-6.022	1.78596e-09	2.43902e-18	1.78596e-09
plays_computer_games_f2237_0_0	plays_computer_games_f2237_0_02	VEGFB	Internet_Usage	34402	8598	0.1194	0.01366	8.739	2.45122e-18	0.1477	0.02689	5.494	4.04917e-08	2.51327e-22	8.03782e-08
usual_walking_pace_f924_0_0	usual_walking_pace_f924_0_02	OGFR	Exercise_Freq	40258	10058	-0.1475	0.01688	-8.738	2.4577e-18	-0.1838	0.03395	-5.414	6.29401e-08	4.09233e-26	9.13492e-09
types_of_physical_activity_in_last_4_weeks_f6164_0_0.multi_None_of_the_above	types_of_physical_activity_in_last_4_weeks_f6164_0_0.multi_None_of_the_above	MYOM3	Exercise_Freq	34552	8648	-0.1651	0.01889	-8.739	2.45842e-18	-0.2376	0.03878	-6.127	9.34723e-10	2.45842e-18	9.34723e-10
pack_years_of_smoking_f20161_0_0	pack_years_of_smoking_f20161_0_0	MARCO	Smoking	40662	10165	0.03982	0.004558	8.736	2.50422e-18	0.05995	0.00931	6.439	1.25796e-10	2.50422e-18	1.25796e-10
current_tobacco_smoking_f1239_0_0_Yes._on_most_or_all_days	current_tobacco_smoking_f1239_0_0_Yes._on_most_or_all_days	FBP1	Smoking	40814	10204	0.1532	0.01754	8.735	2.5358e-18	0.1963	0.03605	5.444	5.32687e-08	2.5358e-18	5.32687e-08
number_of_days_week_of_vigorous_physical_activity_10_plus_minutes_f904_0_0	number_of_days_week_of_vigorous_physical_activity_10_plus_minutes_f904_0_06	CD72	Exercise_Freq	32803	8165	-0.189	0.02164	-8.736	2.53673e-18	-0.2372	0.0439	-5.403	6.72715e-08	5.61504e-52	1.4923e-13
employment_score_england_f26412_0_0	employment_score_england_f26412_0_0	PLIN3	Deprivation_Indices	35215	8761	0.05053	0.005785	8.735	2.54897e-18	0.06871	0.01155	5.949	2.79387e-09	2.54897e-18	2.79387e-09
variation_in_diet_f1548_0_0	variation_in_diet_f1548_0_03	CALB2	Diet_Weekly	39604	9915	0.166	0.019	8.734	2.55728e-18	0.2441	0.03751	6.508	8.00182e-11	3.2343e-23	4.30055e-12
current_tobacco_smoking_f1239_0_0_No	current_tobacco_smoking_f1239_0_0_No	CPQ	Smoking	35428	8858	-0.121	0.01385	-8.734	2.56428e-18	-0.1436	0.02642	-5.434	5.64312e-08	2.56428e-18	5.64312e-08
education_score_england_f26414_0_0	education_score_england_f26414_0_0	ARSB	Deprivation_Indices	34956	8799	0.04512	0.005166	8.734	2.57364e-18	0.05962	0.01007	5.923	3.28923e-09	2.57364e-18	3.28923e-09
nap_during_day_f1190_0_0	nap_during_day_f1190_0_03	EDN1	Sleep	34469	8610	0.1952	0.02235	8.733	2.58077e-18	0.2499	0.04514	5.537	3.17644e-08	7.70912e-25	1.22448e-11
number_of_days_week_of_moderate_physical_activity_10_plus_minutes_f884_0_0	number_of_days_week_of_moderate_physical_activity_10_plus_minutes_f884_0_02	EFNA4	Exercise_Freq	38250	9532	-0.1889	0.02163	-8.731	2.62534e-18	-0.2459	0.04292	-5.729	1.03844e-08	9.29913e-49	5.51985e-14
cereal_type_f1468_0_0_Muesli	cereal_type_f1468_0_0_Muesli	ARSA	Diet_Weekly	33674	8407	-0.09154	0.01048	-8.731	2.6292e-18	-0.1255	0.02106	-5.959	2.64872e-09	2.6292e-18	2.64872e-09
number_of_days_week_of_moderate_physical_activity_10_plus_minutes_f884_0_0	number_of_days_week_of_moderate_physical_activity_10_plus_minutes_f884_0_06	PSAP	Exercise_Freq	33254	8316	-0.1686	0.01932	-8.73	2.66108e-18	-0.2321	0.03847	-6.034	1.67332e-09	7.61179e-30	1.02649e-09
cereal_type_f1468_0_0_Other_.e.g._Cornflakes._Frosties.	cereal_type_f1468_0_0_Other_.e.g._Cornflakes._Frosties.	FAS	Diet_Weekly	33961	8498	0.1089	0.01248	8.728	2.71452e-18	0.1615	0.02562	6.303	3.06482e-10	2.71452e-18	3.06482e-10
alcohol_drinker_status_f20117_0_0_Previous	alcohol_drinker_status_f20117_0_0_Previous	EPHB4	Alcohol	41321	10327	0.2071	0.02374	8.723	2.82037e-18	0.3201	0.04978	6.43	1.33399e-10	2.82037e-18	1.33399e-10
snoring_f1210_0_0_No	snoring_f1210_0_0_No	SUOX	Sleep	35421	8860	-0.09128	0.01046	-8.723	2.82191e-18	-0.1224	0.02077	-5.892	3.94411e-09	2.82191e-18	3.94411e-09
health_score_england_f26413_0_0	health_score_england_f26413_0_0	P4HB	Deprivation_Indices	34934	8781	0.05652	0.00648	8.723	2.82687e-18	0.08126	0.01302	6.242	4.53336e-10	2.82687e-18	4.53336e-10
alcohol_drinker_status_f20117_0_0_Current	alcohol_drinker_status_f20117_0_0_Current	FCRL1	Alcohol	40811	10207	-0.141	0.01617	-8.722	2.83505e-18	-0.2033	0.0327	-6.218	5.22295e-10	2.83505e-18	5.22295e-10
types_of_transport_used_excluding_work_f6162_0_0.multi_Walk	types_of_transport_used_excluding_work_f6162_0_0.multi_Walk	CLEC4M	Exercise_Freq	35252	8813	0.06625	0.007596	8.722	2.85011e-18	0.08858	0.01487	5.955	2.69628e-09	2.85011e-18	2.69628e-09
major_dietary_changes_in_the_last_5_years_f1538_0_0_Yes._because_of_illness	major_dietary_changes_in_the_last_5_years_f1538_0_0_Yes._because_of_illness	CLGN	Diet_Weekly	34515	8633	0.1245	0.01427	8.722	2.85621e-18	0.1589	0.02902	5.474	4.51477e-08	2.85621e-18	4.51477e-08
spread_type_f1428_0_0_Other_type_of_spread.margarine	spread_type_f1428_0_0_Other_type_of_spread.margarine	IL1RL2	Diet_Weekly	40020	10007	0.07335	0.00841	8.721	2.85651e-18	0.1276	0.01683	7.584	3.64549e-14	2.85651e-18	3.64549e-14
variation_in_diet_f1548_0_0	variation_in_diet_f1548_0_03	CNTN3	Diet_Weekly	40572	10150	0.1411	0.01618	8.719	2.90764e-18	0.2166	0.03248	6.669	2.71473e-11	9.33299e-27	2.88677e-13
health_score_england_f26413_0_0	health_score_england_f26413_0_0	SLITRK1	Deprivation_Indices	29505	7356	-0.05959	0.006833	-8.721	2.91086e-18	-0.1022	0.01317	-7.762	9.50935e-15	2.91086e-18	9.50935e-15
number_of_days_week_of_vigorous_physical_activity_10_plus_minutes_f904_0_0	number_of_days_week_of_vigorous_physical_activity_10_plus_minutes_f904_0_07	CFB	Exercise_Freq	32933	8263	-0.3087	0.03542	-8.716	3.00872e-18	-0.3962	0.07215	-5.492	4.10424e-08	1.06231e-89	4.04304e-22
past_tobacco_smoking_f1249_0_0	past_tobacco_smoking_f1249_0_04	GSTA1	Smoking	37462	9341	0.1061	0.01217	8.715	3.01175e-18	0.1406	0.0245	5.739	9.82e-09	1.17855e-30	1.6513e-09
average_total_household_income_before_tax_f738_0_0	average_total_household_income_before_tax_f738_0_04	IL13RA1	Deprivation_Indices	34201	8523	-0.1523	0.01747	-8.715	3.03595e-18	-0.2341	0.03649	-6.415	1.48792e-10	1.04718e-25	4.17251e-09
time_spent_watching_television_tv_f1070_0_0	time_spent_watching_television_tv_f1070_0_0	CWC15	Exercise_Freq	34774	8697	0.04753	0.005453	8.715	3.03894e-18	0.06425	0.01056	6.085	1.21482e-09	3.03894e-18	1.21482e-09
number_of_days_week_of_moderate_physical_activity_10_plus_minutes_f884_0_0	number_of_days_week_of_moderate_physical_activity_10_plus_minutes_f884_0_06	TNFRSF6B	Exercise_Freq	38269	9592	-0.1531	0.01757	-8.713	3.08262e-18	-0.1904	0.03524	-5.404	6.68982e-08	4.61817e-34	1.9767e-09
oily_fish_intake_f1329_0_0	oily_fish_intake_f1329_0_04	GCHFR	Diet_Weekly	33617	8407	-0.1766	0.02027	-8.713	3.08508e-18	-0.243	0.04187	-5.804	6.70314e-09	2.7957e-22	3.0051e-07
snoring_f1210_0_0_No	snoring_f1210_0_0_No	ENAH	Sleep	40048	10011	-0.08817	0.01012	-8.712	3.10003e-18	-0.124	0.02035	-6.095	1.13415e-09	3.10003e-18	1.13415e-09
cereal_type_f1468_0_0_Other_.e.g._Cornflakes._Frosties.	cereal_type_f1468_0_0_Other_.e.g._Cornflakes._Frosties.	C19orf12	Diet_Weekly	32838	8239	0.1181	0.01355	8.711	3.14495e-18	0.1541	0.02743	5.618	1.99745e-08	3.14495e-18	1.99745e-08
types_of_physical_activity_in_last_4_weeks_f6164_0_0.multi_Strenuous_sports	types_of_physical_activity_in_last_4_weeks_f6164_0_0.multi_Strenuous_sports	CCN3	Exercise_Freq	41041	10279	-0.1312	0.01506	-8.71	3.16173e-18	-0.1779	0.03001	-5.927	3.19168e-09	3.16173e-18	3.19168e-09
employment_score_england_f26412_0_0	employment_score_england_f26412_0_0	THBD	Deprivation_Indices	35218	8758	0.04665	0.005356	8.71	3.17298e-18	0.06254	0.01063	5.884	4.16431e-09	3.17298e-18	4.16431e-09
types_of_transport_used_excluding_work_f6162_0_0.multi_Cycle	types_of_transport_used_excluding_work_f6162_0_0.multi_Cycle	HJV	Exercise_Freq	35230	8823	-0.1846	0.0212	-8.709	3.19017e-18	-0.2563	0.04259	-6.019	1.82713e-09	3.19017e-18	1.82713e-09
alcohol_intake_frequency_f1558_0_0	alcohol_intake_frequency_f1558_0_04	DPY30	Alcohol	40980	10247	-0.1704	0.01957	-8.708	3.21097e-18	-0.2146	0.03949	-5.435	5.62077e-08	5.47614e-83	4.2867e-19
crime_score_england_f26416_0_0	crime_score_england_f26416_0_0	RTN4R	Deprivation_Indices	35383	8950	0.0445	0.00511	8.708	3.23345e-18	0.06614	0.0101	6.551	6.03023e-11	3.23345e-18	6.03023e-11
variation_in_diet_f1548_0_0	variation_in_diet_f1548_0_03	C19orf12	Diet_Weekly	39607	9912	0.1667	0.01914	8.706	3.26044e-18	0.2581	0.03902	6.613	3.94895e-11	3.73793e-22	2.75975e-12
cereal_type_f1468_0_0_Other_.e.g._Cornflakes._Frosties.	cereal_type_f1468_0_0_Other_.e.g._Cornflakes._Frosties.	KLK8	Diet_Weekly	32568	8120	0.1065	0.01223	8.707	3.27282e-18	0.1619	0.02418	6.694	2.32257e-11	3.27282e-18	2.32257e-11
snoring_f1210_0_0_No	snoring_f1210_0_0_No	PTP4A3	Sleep	34454	8618	-0.09408	0.01081	-8.706	3.27929e-18	-0.1198	0.02202	-5.44	5.47836e-08	3.27929e-18	5.47836e-08
types_of_transport_used_excluding_work_f6162_0_0.multi_Cycle	types_of_transport_used_excluding_work_f6162_0_0.multi_Cycle	FGA	Exercise_Freq	34532	8634	-0.1809	0.02078	-8.706	3.28313e-18	-0.2129	0.03899	-5.461	4.85938e-08	3.28313e-18	4.85938e-08
oily_fish_intake_f1329_0_0	oily_fish_intake_f1329_0_02	TNFSF13B	Diet_Weekly	40947	10239	-0.1353	0.01554	-8.705	3.29431e-18	-0.1829	0.03112	-5.878	4.29252e-09	2.48824e-36	1.25689e-14
average_total_household_income_before_tax_f738_0_0	average_total_household_income_before_tax_f738_0_04	DTX3	Deprivation_Indices	34418	8652	-0.1362	0.01564	-8.705	3.32609e-18	-0.1748	0.03038	-5.754	9.02309e-09	4.83278e-24	2.7571e-10
never_eat_eggs_dairy_wheat_sugar_f6144_0_0.multi_I_eat_all_of_the_above	never_eat_eggs_dairy_wheat_sugar_f6144_0_0.multi_I_eat_all_of_the_above	NCAN	Diet_Weekly	41142	10283	0.09213	0.01059	8.704	3.3297e-18	0.1182	0.02107	5.609	2.08387e-08	3.3297e-18	2.08387e-08
particulate_matter_air_pollution_pm10._2007_f24019_0_0	particulate_matter_air_pollution_pm10._2007_f24019_0_0	CD27	Residential_Air_Pollution	40283	10080	0.06574	0.007553	8.704	3.33069e-18	0.08798	0.01493	5.893	3.91133e-09	3.33069e-18	3.91133e-09
average_total_household_income_before_tax_f738_0_0	average_total_household_income_before_tax_f738_0_03	SGSH	Deprivation_Indices	29548	7408	-0.09406	0.01081	-8.704	3.35491e-18	-0.1224	0.02124	-5.761	8.71409e-09	5.19349e-42	4.68983e-12
time_spent_using_computer_f1080_0_0	time_spent_using_computer_f1080_0_0	MEP1B	Exercise_Freq	40354	10098	0.02405	0.002763	8.702	3.37347e-18	0.03153	0.005479	5.754	8.9805e-09	3.37347e-18	8.9805e-09
number_of_days_week_of_vigorous_physical_activity_10_plus_minutes_f904_0_0	number_of_days_week_of_vigorous_physical_activity_10_plus_minutes_f904_0_06	RIDA	Exercise_Freq	32776	8192	-0.187	0.02149	-8.703	3.37913e-18	-0.2401	0.04239	-5.665	1.51624e-08	3.076e-62	5.50678e-16
alcohol_intake_frequency_f1558_0_0	alcohol_intake_frequency_f1558_0_05	SERPINA1	Alcohol	34840	8712	-0.1911	0.02196	-8.703	3.38051e-18	-0.2826	0.04454	-6.345	2.33236e-10	6.53745e-36	1.81112e-11
oily_fish_intake_f1329_0_0	oily_fish_intake_f1329_0_05	LTBR	Diet_Weekly	40299	10071	-0.4681	0.05379	-8.701	3.40621e-18	-0.633	0.1084	-5.84	5.38182e-09	2.19743e-107	3.66874e-30
average_total_household_income_before_tax_f738_0_0	average_total_household_income_before_tax_f738_0_03	PAG1	Deprivation_Indices	33975	8493	-0.1367	0.01571	-8.701	3.43455e-18	-0.178	0.03106	-5.73	1.04001e-08	5.85432e-44	4.98045e-14
living_environment_score_england_f26417_0_0	living_environment_score_england_f26417_0_0	IFI30	Deprivation_Indices	29559	7405	0.05378	0.006181	8.701	3.45754e-18	0.0896	0.01218	7.355	2.12193e-13	3.45754e-18	2.12193e-13
particulate_matter_air_pollution_pm10._2007_f24019_0_0	particulate_matter_air_pollution_pm10._2007_f24019_0_0	TREM2	Residential_Air_Pollution	40143	10038	0.05818	0.006689	8.699	3.48259e-18	0.07901	0.01329	5.944	2.87756e-09	3.48259e-18	2.87756e-09
salt_added_to_food_f1478_0_0	salt_added_to_food_f1478_0_03	GUSB	Diet_Weekly	40970	10250	0.1218	0.014	8.698	3.50802e-18	0.1735	0.02854	6.079	1.25342e-09	1.35686e-56	2.25045e-10
past_tobacco_smoking_f1249_0_0	past_tobacco_smoking_f1249_0_04	NOTCH3	Smoking	37927	9519	-0.1002	0.01152	-8.696	3.56897e-18	-0.1594	0.02342	-6.807	1.05603e-11	2.97381e-19	1.89903e-11
number_of_days_week_of_vigorous_physical_activity_10_plus_minutes_f904_0_0	number_of_days_week_of_vigorous_physical_activity_10_plus_minutes_f904_0_03	IGFBPL1	Exercise_Freq	38526	9621	-0.112	0.01288	-8.695	3.59043e-18	-0.1436	0.02571	-5.586	2.38849e-08	3.18318e-46	7.81018e-14
daytime_dozing_sleeping_f1220_0_0	daytime_dozing_sleeping_f1220_0_02	IGSF3	Sleep	40377	10097	0.1008	0.01159	8.695	3.61043e-18	0.1275	0.02248	5.672	1.44957e-08	5.24551e-42	5.72542e-08
summed_minutes_activity_f22034_0_0	summed_minutes_activity_f22034_0_0	NBL1	Exercise_MET	32852	8307	-0.04572	0.005258	-8.694	3.6478e-18	-0.06238	0.0107	-5.828	5.82422e-09	3.6478e-18	5.82422e-09
alcohol_drinker_status_f20117_0_0_Current	alcohol_drinker_status_f20117_0_0_Current	HMCN2	Alcohol	34650	8659	-0.1342	0.01544	-8.694	3.64882e-18	-0.1906	0.03023	-6.306	3.00666e-10	3.64882e-18	3.00666e-10
average_total_household_income_before_tax_f738_0_0	average_total_household_income_before_tax_f738_0_05	CALB2	Deprivation_Indices	33761	8530	-0.232	0.02668	-8.694	3.65406e-18	-0.4544	0.05137	-8.846	1.08775e-18	8.43191e-31	5.12554e-20
alcohol_drinker_status_f20117_0_0_Previous	alcohol_drinker_status_f20117_0_0_Previous	OGN	Alcohol	40820	10205	0.1838	0.02114	8.693	3.66237e-18	0.2385	0.04184	5.7	1.23274e-08	3.66237e-18	1.23274e-08
summed_days_activity_f22033_0_0	summed_days_activity_f22033_0_0	SNRPB2	Exercise_MET	29215	7285	-0.04838	0.005565	-8.694	3.67212e-18	-0.06356	0.0113	-5.623	1.94616e-08	3.67212e-18	1.94616e-08
pack_years_of_smoking_f20161_0_0	pack_years_of_smoking_f20161_0_0	CCL28	Smoking	40462	10121	0.04072	0.004685	8.692	3.70345e-18	0.0522	0.009383	5.564	2.7072e-08	3.70345e-18	2.7072e-08
summed_minutes_activity_f22034_0_0	summed_minutes_activity_f22034_0_0	CNTN4	Exercise_MET	32855	8187	0.04193	0.004824	8.692	3.72564e-18	0.05538	0.009709	5.704	1.21081e-08	3.72564e-18	1.21081e-08
number_of_days_week_of_moderate_physical_activity_10_plus_minutes_f884_0_0	number_of_days_week_of_moderate_physical_activity_10_plus_minutes_f884_0_08	ALDH1A1	Exercise_Freq	38577	9681	-0.149	0.01715	-8.69	3.77955e-18	-0.2134	0.03452	-6.182	6.56769e-10	2.34085e-19	7.96288e-08
number_of_days_week_of_moderate_physical_activity_10_plus_minutes_f884_0_0	number_of_days_week_of_moderate_physical_activity_10_plus_minutes_f884_0_08	ERBB2	Exercise_Freq	38694	9703	-0.1423	0.01638	-8.689	3.79032e-18	-0.1917	0.03195	-5.999	2.06111e-09	1.39343e-20	1.21383e-07
poultry_intake_f1359_0_0	poultry_intake_f1359_0_04	TNFRSF21	Diet_Weekly	41063	10273	-0.1875	0.02158	-8.688	3.81633e-18	-0.3126	0.0442	-7.073	1.61699e-12	2.49056e-25	7.74182e-11
average_total_household_income_before_tax_f738_0_0	average_total_household_income_before_tax_f738_0_03	SUMF2	Deprivation_Indices	34933	8737	-0.121	0.01394	-8.686	3.9176e-18	-0.1663	0.02786	-5.969	2.48789e-09	1.18332e-42	1.0774e-13
alcohol_intake_versus_10_years_previously_f1628_0_0	alcohol_intake_versus_10_years_previously_f1628_0_03	MRC1	Alcohol	32157	8023	-0.1238	0.01425	-8.686	3.91949e-18	-0.1573	0.02791	-5.635	1.80664e-08	4.08047e-30	5.45303e-11
time_spent_watching_television_tv_f1070_0_0	time_spent_watching_television_tv_f1070_0_0	CPQ	Exercise_Freq	35078	8755	0.03819	0.004397	8.685	3.95076e-18	0.05262	0.008695	6.051	1.49535e-09	3.95076e-18	1.49535e-09
alcohol_intake_versus_10_years_previously_f1628_0_0	alcohol_intake_versus_10_years_previously_f1628_0_02	TNFRSF13B	Alcohol	37014	9235	-0.09266	0.01067	-8.685	3.95578e-18	-0.1259	0.0213	-5.91	3.53508e-09	2.5655e-29	1.78997e-11
age_first_had_sexual_intercourse_f2139_0_0	age_first_had_sexual_intercourse_f2139_0_0	HJV	Sexual_Factors	30628	7635	-0.04987	0.005742	-8.685	3.9674e-18	-0.06867	0.01162	-5.91	3.55977e-09	3.9674e-18	3.55977e-09
processed_meat_intake_f1349_0_0	processed_meat_intake_f1349_0_04	IGSF3	Diet_Weekly	40493	10132	0.1611	0.01856	8.683	4.00663e-18	0.2011	0.03495	5.754	8.98748e-09	3.91681e-33	1.37202e-10
summed_minutes_activity_f22034_0_0	summed_minutes_activity_f22034_0_0	LILRB4	Exercise_MET	32229	8027	-0.03845	0.004428	-8.683	4.01693e-18	-0.05421	0.008659	-6.261	4.02837e-10	4.01693e-18	4.02837e-10
number_of_days_week_of_vigorous_physical_activity_10_plus_minutes_f904_0_0	number_of_days_week_of_vigorous_physical_activity_10_plus_minutes_f904_0_02	BST2	Exercise_Freq	38868	9710	-0.1314	0.01513	-8.682	4.0265e-18	-0.1759	0.03065	-5.74	9.76968e-09	5.93337e-36	3.58946e-14
alcohol_drinker_status_f20117_0_0_Previous	alcohol_drinker_status_f20117_0_0_Previous	CCN3	Alcohol	41246	10317	0.196	0.02258	8.682	4.03214e-18	0.2644	0.04632	5.707	1.17986e-08	4.03214e-18	1.17986e-08
index_of_multiple_deprivation_england_f26410_0_0	index_of_multiple_deprivation_england_f26410_0_0	SELENOP	Deprivation_Indices	30423	7602	-0.05333	0.006142	-8.682	4.07911e-18	-0.07127	0.0122	-5.84	5.44333e-09	4.07911e-18	5.44333e-09
frequency_of_stair_climbing_in_last_4_weeks_f943_0_0	frequency_of_stair_climbing_in_last_4_weeks_f943_0_05	GPR37	Exercise_Freq	39578	9908	-0.1643	0.01893	-8.681	4.08186e-18	-0.2045	0.03761	-5.438	5.51549e-08	9.18234e-67	7.62038e-14
bread_type_f1448_0_0_White	bread_type_f1448_0_0_White	JAM3	Diet_Weekly	33536	8403	0.1045	0.01204	8.681	4.095e-18	0.165	0.02442	6.754	1.53083e-11	4.095e-18	1.53083e-11
met_minutes_per_week_for_moderate_activity_f22038_0_0	met_minutes_per_week_for_moderate_activity_f22038_0_0	BAIAP2	Exercise_MET	32107	7972	-0.04711	0.005427	-8.681	4.11389e-18	-0.06323	0.01065	-5.937	3.02928e-09	4.11389e-18	3.02928e-09
types_of_physical_activity_in_last_4_weeks_f6164_0_0.multi_Heavy_DIY_.eg._weeding._lawn_mowing._carpentry._digging.	types_of_physical_activity_in_last_4_weeks_f6164_0_0.multi_Heavy_DIY_.eg._weeding._lawn_mowing._carpentry._digging.	CD300A	Exercise_Freq	34558	8642	-0.0858	0.009884	-8.68	4.11452e-18	-0.1079	0.01939	-5.565	2.70775e-08	4.11452e-18	2.70775e-08
plays_computer_games_f2237_0_0	plays_computer_games_f2237_0_02	PLAUR	Internet_Usage	40463	10110	0.1056	0.01217	8.68	4.1171e-18	0.1306	0.02416	5.407	6.54202e-08	5.79521e-27	7.01969e-09
number_of_days_week_of_moderate_physical_activity_10_plus_minutes_f884_0_0	number_of_days_week_of_moderate_physical_activity_10_plus_minutes_f884_0_04	SEMA3F	Exercise_Freq	38618	9641	-0.1552	0.01788	-8.679	4.14585e-18	-0.2064	0.03607	-5.723	1.07973e-08	1.39199e-53	1.43512e-13
non_oily_fish_intake_f1339_0_0	non_oily_fish_intake_f1339_0_04	TNFRSF10A	Diet_Weekly	40210	10061	-0.1911	0.02202	-8.677	4.19867e-18	-0.254	0.0442	-5.746	9.4017e-09	1.24232e-25	8.18047e-09
average_total_household_income_before_tax_f738_0_0	average_total_household_income_before_tax_f738_0_04	SIGLEC5	Deprivation_Indices	34642	8652	-0.09679	0.01115	-8.678	4.20506e-18	-0.1402	0.02213	-6.336	2.48353e-10	6.11404e-23	4.78806e-13
alcohol_drinker_status_f20117_0_0_Never	alcohol_drinker_status_f20117_0_0_Never	EPHA4	Alcohol	34709	8679	0.2074	0.0239	8.677	4.24145e-18	0.2762	0.04906	5.629	1.8679e-08	4.24145e-18	1.8679e-08
number_of_days_week_of_moderate_physical_activity_10_plus_minutes_f884_0_0	number_of_days_week_of_moderate_physical_activity_10_plus_minutes_f884_0_07	BAIAP2	Exercise_Freq	37696	9408	-0.2197	0.02532	-8.676	4.25061e-18	-0.2983	0.04933	-6.048	1.52707e-09	2.79453e-42	7.0646e-16
alcohol_drinker_status_f20117_0_0_Previous	alcohol_drinker_status_f20117_0_0_Previous	SIGLEC9	Alcohol	41099	10274	0.1477	0.01702	8.676	4.25947e-18	0.2018	0.03528	5.72	1.09648e-08	4.25947e-18	1.09648e-08
number_of_days_week_of_moderate_physical_activity_10_plus_minutes_f884_0_0	number_of_days_week_of_moderate_physical_activity_10_plus_minutes_f884_0_06	APOF	Exercise_Freq	33581	8401	0.1302	0.01501	8.676	4.26408e-18	0.1724	0.03053	5.648	1.67865e-08	2.48233e-42	1.26919e-11
number_of_days_week_of_moderate_physical_activity_10_plus_minutes_f884_0_0	number_of_days_week_of_moderate_physical_activity_10_plus_minutes_f884_0_07	LILRB4	Exercise_Freq	37866	9474	-0.1792	0.02066	-8.676	4.27525e-18	-0.2734	0.04127	-6.625	3.65529e-11	2.56327e-43	2.76121e-14
current_tobacco_smoking_f1239_0_0_Yes._on_most_or_all_days	current_tobacco_smoking_f1239_0_0_Yes._on_most_or_all_days	LHPP	Smoking	40852	10214	0.1427	0.01645	8.675	4.28092e-18	0.1981	0.03356	5.904	3.66068e-09	4.28092e-18	3.66068e-09
alcohol_drinker_status_f20117_0_0_Previous	alcohol_drinker_status_f20117_0_0_Previous	CCL15	Alcohol	41316	10332	0.1488	0.01716	8.675	4.28606e-18	0.2149	0.03404	6.314	2.82521e-10	4.28606e-18	2.82521e-10
summed_met_minutes_per_week_for_all_activity_f22040_0_0	summed_met_minutes_per_week_for_all_activity_f22040_0_0	COL18A1	Exercise_MET	32954	8261	-0.0433	0.004991	-8.675	4.33023e-18	-0.05451	0.009689	-5.626	1.90765e-08	4.33023e-18	1.90765e-08
alcohol_drinker_status_f20117_0_0_Never	alcohol_drinker_status_f20117_0_0_Never	ADGRE1	Alcohol	35338	8834	0.2024	0.02333	8.674	4.34711e-18	0.3423	0.05	6.847	8.04926e-12	4.34711e-18	8.04926e-12
number_of_days_week_of_vigorous_physical_activity_10_plus_minutes_f904_0_0	number_of_days_week_of_vigorous_physical_activity_10_plus_minutes_f904_0_02	FABP3	Exercise_Freq	33506	8380	-0.1339	0.01544	-8.674	4.37424e-18	-0.183	0.03168	-5.779	7.8042e-09	8.10622e-27	7.03009e-11
oily_fish_intake_f1329_0_0	oily_fish_intake_f1329_0_04	EGFL7	Diet_Weekly	39561	9885	-0.1552	0.0179	-8.673	4.38476e-18	-0.2007	0.03511	-5.716	1.12081e-08	6.10267e-20	4.04162e-09
types_of_transport_used_excluding_work_f6162_0_0.multi_Cycle	types_of_transport_used_excluding_work_f6162_0_0.multi_Cycle	ACE2	Exercise_Freq	39840	9976	-0.1566	0.01805	-8.672	4.39353e-18	-0.2239	0.03598	-6.222	5.10296e-10	4.39353e-18	5.10296e-10
alcohol_drinker_status_f20117_0_0_Previous	alcohol_drinker_status_f20117_0_0_Previous	RAB6A	Alcohol	40753	10187	-0.2029	0.02341	-8.67	4.4736e-18	-0.2647	0.04653	-5.688	1.32208e-08	4.4736e-18	1.32208e-08
alcohol_drinker_status_f20117_0_0_Current	alcohol_drinker_status_f20117_0_0_Current	ADAMTS16	Alcohol	40072	10012	-0.1469	0.01694	-8.67	4.49221e-18	-0.2718	0.03681	-7.384	1.65845e-13	4.49221e-18	1.65845e-13
nap_during_day_f1190_0_0	nap_during_day_f1190_0_03	GRN	Sleep	40523	10139	0.1608	0.01856	8.667	4.57886e-18	0.2217	0.03722	5.958	2.64408e-09	5.78371e-26	1.28557e-10
crime_score_england_f26416_0_0	crime_score_england_f26416_0_0	VWA1	Deprivation_Indices	35377	8884	0.04513	0.005207	8.668	4.58689e-18	0.06241	0.01041	5.993	2.14483e-09	4.58689e-18	2.14483e-09
number_of_days_week_walked_10_plus_minutes_f864_0_0	number_of_days_week_walked_10_plus_minutes_f864_0_08	EFNA1	Exercise_Freq	39870	9971	-0.2752	0.03175	-8.667	4.59325e-18	-0.3352	0.0621	-5.397	6.9188e-08	1.00893e-18	3.40179e-06
number_of_days_week_of_vigorous_physical_activity_10_plus_minutes_f904_0_0	number_of_days_week_of_vigorous_physical_activity_10_plus_minutes_f904_0_08	THY1	Exercise_Freq	38866	9712	-0.2202	0.02541	-8.666	4.6461e-18	-0.2693	0.04965	-5.425	5.94916e-08	3.60716e-79	9.28728e-21
pork_intake_f1389_0_0	pork_intake_f1389_0_02	APCS	Diet_Weekly	34960	8743	0.1179	0.0136	8.666	4.64998e-18	0.1607	0.02715	5.919	3.36484e-09	7.50177e-38	2.74674e-15
major_dietary_changes_in_the_last_5_years_f1538_0_0_No	major_dietary_changes_in_the_last_5_years_f1538_0_0_No	CDH2	Diet_Weekly	40816	10202	-0.07745	0.008938	-8.665	4.68577e-18	-0.1145	0.01813	-6.318	2.76274e-10	4.68577e-18	2.76274e-10
lamb_mutton_intake_f1379_0_0	lamb_mutton_intake_f1379_0_03	TNFRSF19	Diet_Weekly	40843	10194	-0.1247	0.0144	-8.664	4.72908e-18	-0.1619	0.02861	-5.66	1.55414e-08	9.36277e-20	7.58686e-11
met_minutes_per_week_for_moderate_activity_f22038_0_0	met_minutes_per_week_for_moderate_activity_f22038_0_0	CCDC80	Exercise_MET	32834	8193	-0.04183	0.004828	-8.664	4.75971e-18	-0.05667	0.009743	-5.816	6.23681e-09	4.75971e-18	6.23681e-09
types_of_physical_activity_in_last_4_weeks_f6164_0_0.multi_Strenuous_sports	types_of_physical_activity_in_last_4_weeks_f6164_0_0.multi_Strenuous_sports	SPON1	Exercise_Freq	40660	10166	-0.1313	0.01516	-8.662	4.79375e-18	-0.1632	0.03007	-5.428	5.84278e-08	4.79375e-18	5.84278e-08
fresh_fruit_intake_f1309_0_0	fresh_fruit_intake_f1309_0_0	ARSA	Diet_Weekly	40606	10157	-0.03302	0.003814	-8.659	4.9491e-18	-0.04349	0.007598	-5.724	1.07242e-08	4.9491e-18	1.07242e-08
at_or_above_moderate_vigorous_walking_recommendation_f22036_0_0	at_or_above_moderate_vigorous_walking_recommendation_f22036_0_0	GSN	Exercise_MET	28436	7111	0.1259	0.01455	8.659	5.02035e-18	0.1839	0.02961	6.211	5.54956e-10	5.02035e-18	5.54956e-10
met_minutes_per_week_for_moderate_activity_f22038_0_0	met_minutes_per_week_for_moderate_activity_f22038_0_0	CKAP4	Exercise_MET	32956	8321	-0.04289	0.004956	-8.655	5.16295e-18	-0.05722	0.01002	-5.713	1.14659e-08	5.16295e-18	1.14659e-08
poultry_intake_f1359_0_0	poultry_intake_f1359_0_04	EPHA2	Diet_Weekly	39250	9817	-0.19	0.02196	-8.654	5.17206e-18	-0.2416	0.04332	-5.577	2.50722e-08	6.85386e-30	1.43351e-08
oily_fish_intake_f1329_0_0	oily_fish_intake_f1329_0_03	F11R	Diet_Weekly	40507	10147	-0.1452	0.01678	-8.653	5.22039e-18	-0.2052	0.03407	-6.023	1.76837e-09	4.70198e-46	6.37865e-14
nap_during_day_f1190_0_0	nap_during_day_f1190_0_03	GCHFR	Sleep	33795	8440	0.1979	0.02287	8.653	5.22387e-18	0.3022	0.04649	6.5	8.48911e-11	1.04857e-35	9.66444e-11
getting_up_in_morning_f1170_0_0	getting_up_in_morning_f1170_0_03	NT5C1A	Sleep	35300	8831	-0.2239	0.02588	-8.652	5.25313e-18	-0.2971	0.0511	-5.813	6.34126e-09	6.86883e-23	7.30068e-08
bread_type_f1448_0_0_White	bread_type_f1448_0_0_White	CSF3R	Diet_Weekly	33294	8332	0.1015	0.01173	8.652	5.26311e-18	0.1435	0.02389	6.005	1.99308e-09	5.26311e-18	1.99308e-09
alcohol_drinker_status_f20117_0_0_Previous	alcohol_drinker_status_f20117_0_0_Previous	TNFRSF21	Alcohol	41165	10295	0.2084	0.02409	8.651	5.26885e-18	0.3279	0.04717	6.95	3.86678e-12	5.26885e-18	3.86678e-12
alcohol_intake_frequency_f1558_0_0	alcohol_intake_frequency_f1558_0_04	STC1	Alcohol	41121	10278	-0.1632	0.01886	-8.651	5.28012e-18	-0.2253	0.03873	-5.817	6.17163e-09	4.96225e-80	4.40244e-19
number_of_days_week_of_vigorous_physical_activity_10_plus_minutes_f904_0_0	number_of_days_week_of_vigorous_physical_activity_10_plus_minutes_f904_0_04	PTH	Exercise_Freq	32628	8122	-0.1424	0.01645	-8.652	5.29725e-18	-0.1867	0.0339	-5.506	3.77562e-08	2.63649e-35	1.7292e-07
summed_minutes_activity_f22034_0_0	summed_minutes_activity_f22034_0_0	RNASE6	Exercise_MET	28334	7098	-0.04574	0.005286	-8.652	5.31407e-18	-0.05668	0.01037	-5.465	4.78387e-08	5.31407e-18	4.78387e-08
never_eat_eggs_dairy_wheat_sugar_f6144_0_0.multi_I_eat_all_of_the_above	never_eat_eggs_dairy_wheat_sugar_f6144_0_0.multi_I_eat_all_of_the_above	FABP4	Diet_Weekly	41285	10328	-0.09203	0.01064	-8.65	5.33982e-18	-0.1355	0.02122	-6.385	1.79212e-10	5.33982e-18	1.79212e-10
no2_mean	no2_mean	SIT1	Residential_Air_Pollution	39481	9886	0.06099	0.007051	8.65	5.35186e-18	0.07651	0.01388	5.514	3.605e-08	5.35186e-18	3.605e-08
frequency_of_stair_climbing_in_last_4_weeks_f943_0_0	frequency_of_stair_climbing_in_last_4_weeks_f943_0_06	CCDC80	Exercise_Freq	40336	10070	-0.1882	0.02176	-8.649	5.37437e-18	-0.2565	0.04312	-5.947	2.81566e-09	1.19378e-53	2.03416e-18
daytime_dozing_sleeping_f1220_0_0	daytime_dozing_sleeping_f1220_0_03	SIGLEC10	Sleep	40511	10120	0.2185	0.02527	8.648	5.44251e-18	0.2986	0.05016	5.953	2.71818e-09	5.78734e-35	3.31439e-11
non_oily_fish_intake_f1339_0_0	non_oily_fish_intake_f1339_0_04	CD83	Diet_Weekly	40474	10120	-0.2113	0.02444	-8.646	5.52318e-18	-0.303	0.04882	-6.208	5.58356e-10	2.26101e-19	5.29773e-09
usual_walking_pace_f924_0_0	usual_walking_pace_f924_0_03	MST1	Exercise_Freq	34669	8665	-0.1024	0.01184	-8.647	5.53295e-18	-0.1506	0.02218	-6.79	1.19617e-11	1.88454e-18	1.03273e-10
average_total_household_income_before_tax_f738_0_0	average_total_household_income_before_tax_f738_0_03	APOF	Deprivation_Indices	30065	7561	0.108	0.01249	8.646	5.58302e-18	0.1552	0.02542	6.107	1.06388e-09	8.65144e-42	3.80451e-15
past_tobacco_smoking_f1249_0_0	past_tobacco_smoking_f1249_0_04	CCN4	Smoking	37818	9452	0.09505	0.011	8.643	5.66585e-18	0.1274	0.02178	5.851	5.06448e-09	1.27192e-22	3.51e-10
summed_days_activity_f22033_0_0	summed_days_activity_f22033_0_0	SIGLEC5	Exercise_MET	33657	8446	-0.03018	0.003492	-8.644	5.67193e-18	-0.04271	0.007038	-6.068	1.35318e-09	5.67193e-18	1.35318e-09
number_of_days_week_of_moderate_physical_activity_10_plus_minutes_f884_0_0	number_of_days_week_of_moderate_physical_activity_10_plus_minutes_f884_0_03	TGFA	Exercise_Freq	38555	9622	-0.1617	0.01871	-8.642	5.7104e-18	-0.2105	0.03778	-5.573	2.57431e-08	9.10325e-52	7.45418e-10
number_of_days_week_of_vigorous_physical_activity_10_plus_minutes_f904_0_0	number_of_days_week_of_vigorous_physical_activity_10_plus_minutes_f904_0_03	MAD1L1	Exercise_Freq	38101	9517	-0.1285	0.01487	-8.642	5.7226e-18	-0.1986	0.03046	-6.518	7.46725e-11	7.02635e-41	1.22502e-14
number_of_days_week_of_moderate_physical_activity_10_plus_minutes_f884_0_0	number_of_days_week_of_moderate_physical_activity_10_plus_minutes_f884_0_04	RNASET2	Exercise_Freq	38896	9724	-0.1435	0.0166	-8.642	5.73808e-18	-0.2091	0.03294	-6.347	2.28909e-10	1.08674e-35	2.70824e-12
alcohol_intake_frequency_f1558_0_0	alcohol_intake_frequency_f1558_0_03	SIRPB1	Alcohol	40672	10164	-0.1516	0.01754	-8.638	5.90096e-18	-0.1878	0.03422	-5.488	4.1714e-08	0	1.1912e-88
dried_fruit_intake_f1319_0_0	dried_fruit_intake_f1319_0_0	P4HB	Diet_Weekly	40075	10031	-0.04259	0.00493	-8.639	5.90144e-18	-0.06141	0.01124	-5.462	4.82572e-08	5.90144e-18	4.82572e-08
number_of_days_week_of_vigorous_physical_activity_10_plus_minutes_f904_0_0	number_of_days_week_of_vigorous_physical_activity_10_plus_minutes_f904_0_03	EGLN1	Exercise_Freq	38479	9594	-0.1279	0.01481	-8.639	5.90394e-18	-0.1598	0.02856	-5.596	2.24878e-08	3.96351e-40	2.9741e-11
tea_intake_f1488_0_0	tea_intake_f1488_0_0	FETUB	Diet_Weekly	40802	10202	0.03681	0.004263	8.635	6.0801e-18	0.05422	0.008496	6.382	1.82131e-10	6.0801e-18	1.82131e-10
fresh_fruit_intake_f1309_0_0	fresh_fruit_intake_f1309_0_0	SERPING1	Diet_Weekly	35297	8821	-0.0428	0.004956	-8.635	6.08872e-18	-0.06917	0.01047	-6.604	4.22069e-11	6.08872e-18	4.22069e-11
summed_minutes_activity_f22034_0_0	summed_minutes_activity_f22034_0_0	COL18A1	Exercise_MET	32954	8261	-0.0431	0.004991	-8.635	6.10624e-18	-0.05451	0.009907	-5.502	3.86842e-08	6.10624e-18	3.86842e-08
met_minutes_per_week_for_moderate_activity_f22038_0_0	met_minutes_per_week_for_moderate_activity_f22038_0_0	HGF	Exercise_MET	33164	8315	-0.04476	0.005183	-8.635	6.11108e-18	-0.06835	0.01065	-6.415	1.48659e-10	6.11108e-18	1.48659e-10
mineral_and_other_dietary_supplements_f6179_0_0.multi_Glucosamine	mineral_and_other_dietary_supplements_f6179_0_0.multi_Glucosamine	HAVCR2	Vitamins	40793	10196	-0.1025	0.01187	-8.634	6.14063e-18	-0.1594	0.0243	-6.562	5.58675e-11	6.14063e-18	5.58675e-11
number_of_days_week_of_moderate_physical_activity_10_plus_minutes_f884_0_0	number_of_days_week_of_moderate_physical_activity_10_plus_minutes_f884_0_07	LPL	Exercise_Freq	38609	9650	0.1766	0.02045	8.634	6.16421e-18	0.2401	0.04064	5.908	3.57024e-09	2.06418e-46	4.84224e-12
time_spent_watching_television_tv_f1070_0_0	time_spent_watching_television_tv_f1070_0_0	SIRT2	Exercise_Freq	40210	10059	0.04323	0.005007	8.633	6.17228e-18	0.05726	0.01005	5.698	1.24636e-08	6.17228e-18	1.24636e-08
major_dietary_changes_in_the_last_5_years_f1538_0_0_Yes._because_of_illness	major_dietary_changes_in_the_last_5_years_f1538_0_0_Yes._because_of_illness	HRG	Diet_Weekly	35350	8836	0.1293	0.01497	8.633	6.20349e-18	0.1713	0.03029	5.655	1.60506e-08	6.20349e-18	1.60506e-08
spread_type_f1428_0_0_Never.rarely_use_spread	spread_type_f1428_0_0_Never.rarely_use_spread	CRHBP	Diet_Weekly	40751	10197	-0.1179	0.01366	-8.633	6.20741e-18	-0.2238	0.02769	-8.082	7.07542e-16	6.20741e-18	7.07542e-16
ipaq_activity_group_f22032_0_0	ipaq_activity_group_f22032_0_02	C1RL	Exercise_MET	28516	7127	-0.1212	0.01403	-8.633	6.27194e-18	-0.1603	0.02875	-5.577	2.53647e-08	4.2206e-38	3.04764e-11
alcohol_drinker_status_f20117_0_0_Never	alcohol_drinker_status_f20117_0_0_Never	CRHBP	Alcohol	40782	10199	0.1838	0.02129	8.631	6.2928e-18	0.2434	0.04207	5.786	7.43824e-09	6.2928e-18	7.43824e-09
cereal_type_f1468_0_0_Other_.e.g._Cornflakes._Frosties.	cereal_type_f1468_0_0_Other_.e.g._Cornflakes._Frosties.	IGFBPL1	Diet_Weekly	33648	8435	0.1	0.01159	8.63	6.39308e-18	0.1445	0.02296	6.291	3.32158e-10	6.39308e-18	3.32158e-10
cereal_intake_f1458_0_0	cereal_intake_f1458_0_0	GFRAL	Diet_Weekly	34191	8559	0.03896	0.004515	8.63	6.40124e-18	0.05343	0.008975	5.953	2.74157e-09	6.40124e-18	2.74157e-09
alcohol_intake_frequency_f1558_0_0	alcohol_intake_frequency_f1558_0_06	STAB2	Alcohol	35456	8865	-0.1626	0.01885	-8.629	6.4344e-18	-0.2168	0.03809	-5.692	1.29962e-08	5.18665e-59	2.43475e-11
alcohol_drinker_status_f20117_0_0_Previous	alcohol_drinker_status_f20117_0_0_Previous	NRP1	Alcohol	41046	10261	0.2022	0.02343	8.628	6.46867e-18	0.2724	0.04637	5.874	4.38446e-09	6.46867e-18	4.38446e-09
mineral_and_other_dietary_supplements_f6179_0_0.multi_Glucosamine	mineral_and_other_dietary_supplements_f6179_0_0.multi_Glucosamine	CD99L2	Vitamins	40785	10204	-0.106	0.01228	-8.627	6.4948e-18	-0.1392	0.02414	-5.767	8.31072e-09	6.4948e-18	8.31072e-09
types_of_physical_activity_in_last_4_weeks_f6164_0_0.multi_Other_exercises_.eg._swimming._cycling._keep_fit._bowling.	types_of_physical_activity_in_last_4_weeks_f6164_0_0.multi_Other_exercises_.eg._swimming._cycling._keep_fit._bowling.	TOMM20	Exercise_Freq	35335	8829	-0.09143	0.0106	-8.627	6.54223e-18	-0.1275	0.02126	-5.995	2.11822e-09	6.54223e-18	2.11822e-09
employment_score_england_f26412_0_0	employment_score_england_f26412_0_0	NCAM1	Deprivation_Indices	35300	8847	-0.04358	0.005053	-8.625	6.65082e-18	-0.06277	0.01042	-6.024	1.77458e-09	6.65082e-18	1.77458e-09
ipaq_activity_group_f22032_0_0	ipaq_activity_group_f22032_0_02	TNFRSF14	Exercise_MET	32881	8193	-0.1251	0.0145	-8.625	6.67728e-18	-0.1911	0.02879	-6.639	3.36961e-11	9.00837e-35	5.55761e-17
met_minutes_per_week_for_walking_f22037_0_0	met_minutes_per_week_for_walking_f22037_0_0	MYBPC1	Exercise_MET	28505	7146	0.04667	0.00541	8.626	6.68779e-18	0.07789	0.01067	7.302	3.14361e-13	6.68779e-18	3.14361e-13
average_total_household_income_before_tax_f738_0_0	average_total_household_income_before_tax_f738_0_05	CEACAM21	Deprivation_Indices	34574	8620	-0.1088	0.01262	-8.625	6.7048e-18	-0.137	0.02501	-5.479	4.40706e-08	3.58824e-32	2.07715e-13
pork_intake_f1389_0_0	pork_intake_f1389_0_02	ENG	Diet_Weekly	41012	10239	-0.1062	0.01232	-8.623	6.74982e-18	-0.1478	0.02472	-5.978	2.34174e-09	4.89369e-19	1.57862e-09
fresh_fruit_intake_f1309_0_0	fresh_fruit_intake_f1309_0_0	CRHBP	Diet_Weekly	40566	10151	-0.03701	0.004292	-8.622	6.82397e-18	-0.04612	0.008504	-5.423	5.98318e-08	6.82397e-18	5.98318e-08
use_of_sun_uv_protection_f2267_0_0	use_of_sun_uv_protection_f2267_0_04	GPR37	Sun_Exposure	39921	9992	-0.1377	0.01597	-8.622	6.83848e-18	-0.1787	0.03198	-5.587	2.37447e-08	3.39864e-41	4.37283e-09
cereal_type_f1468_0_0_Other_.e.g._Cornflakes._Frosties.	cereal_type_f1468_0_0_Other_.e.g._Cornflakes._Frosties.	SERPINA11	Diet_Weekly	34106	8491	0.08541	0.009905	8.622	6.84222e-18	0.1333	0.01977	6.743	1.65714e-11	6.84222e-18	1.65714e-11
alcohol_intake_versus_10_years_previously_f1628_0_0	alcohol_intake_versus_10_years_previously_f1628_0_02	LRRN1	Alcohol	36293	9036	0.0783	0.009082	8.621	6.87416e-18	0.1015	0.01824	5.565	2.70086e-08	6.16896e-17	1.92879e-07
time_spent_watching_television_tv_f1070_0_0	time_spent_watching_television_tv_f1070_0_0	TNIP1	Exercise_Freq	35043	8757	0.04568	0.005299	8.621	6.94079e-18	0.05872	0.01075	5.462	4.84738e-08	6.94079e-18	4.84738e-08
cereal_type_f1468_0_0_Muesli	cereal_type_f1468_0_0_Muesli	CREG1	Diet_Weekly	33261	8300	-0.107	0.01242	-8.62	6.96354e-18	-0.1533	0.0246	-6.232	4.82186e-10	6.96354e-18	4.82186e-10
mineral_and_other_dietary_supplements_f6179_0_0.multi_Glucosamine	mineral_and_other_dietary_supplements_f6179_0_0.multi_Glucosamine	CSTB	Vitamins	40234	10057	-0.09161	0.01063	-8.619	6.99333e-18	-0.1192	0.0207	-5.759	8.72173e-09	6.99333e-18	8.72173e-09
time_spent_watching_television_tv_f1070_0_0	time_spent_watching_television_tv_f1070_0_0	SERPINH1	Exercise_Freq	34482	8630	0.04629	0.005371	8.619	7.06216e-18	0.05982	0.0109	5.49	4.13478e-08	7.06216e-18	4.13478e-08
particulate_matter_air_pollution_pm10._2007_f24019_0_0	particulate_matter_air_pollution_pm10._2007_f24019_0_0	MSMB	Residential_Air_Pollution	40077	10031	0.0438	0.005083	8.617	7.12559e-18	0.05743	0.01044	5.502	3.83702e-08	7.12559e-18	3.83702e-08
cereal_type_f1468_0_0_Other_.e.g._Cornflakes._Frosties.	cereal_type_f1468_0_0_Other_.e.g._Cornflakes._Frosties.	BAG3	Diet_Weekly	33402	8272	0.117	0.01358	8.617	7.19491e-18	0.159	0.02659	5.982	2.29794e-09	7.19491e-18	2.29794e-09
oily_fish_intake_f1329_0_0	oily_fish_intake_f1329_0_02	REG1A	Diet_Weekly	40299	10057	-0.1363	0.01583	-8.614	7.28853e-18	-0.1706	0.03159	-5.4	6.81765e-08	6.62097e-37	3.26536e-11
number_of_days_week_of_moderate_physical_activity_10_plus_minutes_f884_0_0	number_of_days_week_of_moderate_physical_activity_10_plus_minutes_f884_0_04	BMPER	Exercise_Freq	32833	8204	-0.1693	0.01965	-8.614	7.34997e-18	-0.2488	0.03967	-6.272	3.75366e-10	2.03723e-39	1.8803e-12
number_of_days_week_of_moderate_physical_activity_10_plus_minutes_f884_0_0	number_of_days_week_of_moderate_physical_activity_10_plus_minutes_f884_0_08	TNFRSF9	Exercise_Freq	38267	9594	-0.1466	0.01703	-8.613	7.37584e-18	-0.207	0.03337	-6.204	5.72329e-10	3.13951e-24	6.11147e-09
nap_during_day_f1190_0_0	nap_during_day_f1190_0_03	ENPP7	Sleep	39447	9869	0.1311	0.01523	8.613	7.38782e-18	0.1597	0.02941	5.43	5.7607e-08	3.02837e-31	4.09784e-08
nap_during_day_f1190_0_0	nap_during_day_f1190_0_02	SHBG	Sleep	35444	8850	-0.08299	0.009635	-8.613	7.39285e-18	-0.1086	0.01936	-5.608	2.11187e-08	4.18136e-17	1.48704e-07
number_of_days_week_of_vigorous_physical_activity_10_plus_minutes_f904_0_0	number_of_days_week_of_vigorous_physical_activity_10_plus_minutes_f904_0_03	MMP9	Exercise_Freq	38434	9648	-0.1247	0.01447	-8.613	7.40147e-18	-0.1804	0.02924	-6.169	7.16257e-10	1.52279e-34	2.08723e-17
oily_fish_intake_f1329_0_0	oily_fish_intake_f1329_0_03	LGMN	Diet_Weekly	40692	10173	-0.1345	0.01562	-8.612	7.40229e-18	-0.1796	0.03118	-5.762	8.57908e-09	3.30411e-16	1.01484e-07
frequency_of_stair_climbing_in_last_4_weeks_f943_0_0	frequency_of_stair_climbing_in_last_4_weeks_f943_0_05	TNFRSF14	Exercise_Freq	40349	10109	-0.194	0.02253	-8.612	7.42064e-18	-0.2615	0.04534	-5.766	8.33639e-09	1.13738e-53	2.88705e-12
at_or_above_moderate_vigorous_walking_recommendation_f22036_0_0	at_or_above_moderate_vigorous_walking_recommendation_f22036_0_0	CXCL13	Exercise_MET	33165	8237	-0.1164	0.01352	-8.612	7.49386e-18	-0.1594	0.02685	-5.936	3.03903e-09	7.49386e-18	3.03903e-09
pm2_5_mean	pm2_5_mean	FSTL3	Residential_Air_Pollution	37465	9358	0.04539	0.005271	8.611	7.53154e-18	0.06278	0.01099	5.71	1.16398e-08	7.53154e-18	1.16398e-08
number_of_days_week_of_moderate_physical_activity_10_plus_minutes_f884_0_0	number_of_days_week_of_moderate_physical_activity_10_plus_minutes_f884_0_08	MME	Exercise_Freq	38438	9592	-0.135	0.01568	-8.611	7.54053e-18	-0.2211	0.03231	-6.842	8.31921e-12	2.33114e-16	2.93705e-10
alcohol_drinker_status_f20117_0_0_Previous	alcohol_drinker_status_f20117_0_0_Previous	PLA2G10	Alcohol	40500	10120	0.1941	0.02254	8.61	7.56995e-18	0.296	0.04653	6.362	2.08372e-10	7.56995e-18	2.08372e-10
met_minutes_per_week_for_vigorous_activity_f22039_0_0	met_minutes_per_week_for_vigorous_activity_f22039_0_0	RNASE6	Exercise_MET	28334	7098	-0.04575	0.005313	-8.611	7.58631e-18	-0.06513	0.01068	-6.098	1.12811e-09	7.58631e-18	1.12811e-09
alcohol_drinker_status_f20117_0_0_Previous	alcohol_drinker_status_f20117_0_0_Previous	SIGLEC8	Alcohol	34549	8636	0.1936	0.02248	8.61	7.64147e-18	0.2722	0.04716	5.771	8.15583e-09	7.64147e-18	8.15583e-09
current_tobacco_smoking_f1239_0_0_Yes._on_most_or_all_days	current_tobacco_smoking_f1239_0_0_Yes._on_most_or_all_days	CA9	Smoking	41161	10286	0.1516	0.01761	8.606	7.84562e-18	0.1962	0.03565	5.502	3.85466e-08	7.84562e-18	3.85466e-08
frequency_of_stair_climbing_in_last_4_weeks_f943_0_0	frequency_of_stair_climbing_in_last_4_weeks_f943_0_06	IL10RB	Exercise_Freq	40496	10129	-0.1857	0.02158	-8.605	7.88566e-18	-0.2955	0.04223	-6.999	2.74417e-12	1.85272e-56	4.0774e-27
time_spent_watching_television_tv_f1070_0_0	time_spent_watching_television_tv_f1070_0_0	TARBP2	Exercise_Freq	39438	9870	0.04346	0.005052	8.604	7.95824e-18	0.05631	0.01014	5.554	2.87191e-08	7.95824e-18	2.87191e-08
usual_walking_pace_f924_0_0	usual_walking_pace_f924_0_02	LDLR	Exercise_Freq	40549	10141	-0.1379	0.01603	-8.604	7.96982e-18	-0.213	0.03181	-6.696	2.26006e-11	9.06617e-156	1.3183e-41
spread_type_f1428_0_0_Never.rarely_use_spread	spread_type_f1428_0_0_Never.rarely_use_spread	FTCD	Diet_Weekly	35315	8827	-0.1428	0.01659	-8.605	7.97128e-18	-0.2079	0.0334	-6.224	5.07114e-10	7.97128e-18	5.07114e-10
non_oily_fish_intake_f1339_0_0	non_oily_fish_intake_f1339_0_04	ATRAID	Diet_Weekly	35098	8776	-0.2265	0.02632	-8.604	8.01088e-18	-0.4079	0.05142	-7.933	2.40663e-15	5.15436e-16	8.81559e-13
types_of_physical_activity_in_last_4_weeks_f6164_0_0.multi_Heavy_DIY_.eg._weeding._lawn_mowing._carpentry._digging.	types_of_physical_activity_in_last_4_weeks_f6164_0_0.multi_Heavy_DIY_.eg._weeding._lawn_mowing._carpentry._digging.	SIGLEC8	Exercise_Freq	34389	8608	-0.07969	0.009263	-8.602	8.12879e-18	-0.1081	0.01883	-5.742	9.66441e-09	8.12879e-18	9.66441e-09
bread_type_f1448_0_0_White	bread_type_f1448_0_0_White	IPCEF1	Diet_Weekly	39064	9784	0.09688	0.01127	8.6	8.27537e-18	0.1269	0.02269	5.591	2.31265e-08	8.27537e-18	2.31265e-08
number_of_days_week_of_moderate_physical_activity_10_plus_minutes_f884_0_0	number_of_days_week_of_moderate_physical_activity_10_plus_minutes_f884_0_04	SMOC1	Exercise_Freq	38900	9764	-0.1398	0.01626	-8.598	8.39197e-18	-0.19	0.0328	-5.791	7.20953e-09	1.77139e-36	1.88995e-10
poultry_intake_f1359_0_0	poultry_intake_f1359_0_05	APCS	Diet_Weekly	35141	8785	0.3434	0.03994	8.598	8.45797e-18	0.4388	0.0789	5.561	2.75962e-08	9.48557e-34	9.81914e-15
cereal_type_f1468_0_0_Muesli	cereal_type_f1468_0_0_Muesli	HJV	Diet_Weekly	29198	7276	-0.1263	0.0147	-8.597	8.6062e-18	-0.1714	0.02866	-5.98	2.34003e-09	8.6062e-18	2.34003e-09
average_total_household_income_before_tax_f738_0_0	average_total_household_income_before_tax_f738_0_05	BAIAP2	Deprivation_Indices	33811	8414	-0.2274	0.02645	-8.595	8.65578e-18	-0.3213	0.05458	-5.886	4.11833e-09	1.66181e-32	1.04808e-09
education_score_england_f26414_0_0	education_score_england_f26414_0_0	LY9	Deprivation_Indices	34834	8675	0.04183	0.004867	8.595	8.69644e-18	0.06284	0.00981	6.406	1.57488e-10	8.69644e-18	1.57488e-10
particulate_matter_air_pollution_pm10._2007_f24019_0_0	particulate_matter_air_pollution_pm10._2007_f24019_0_0	FABP1	Residential_Air_Pollution	40130	10051	0.0662	0.007703	8.594	8.71164e-18	0.08141	0.01491	5.462	4.83061e-08	8.71164e-18	4.83061e-08
health_score_england_f26413_0_0	health_score_england_f26413_0_0	CD70	Deprivation_Indices	35180	8742	0.03849	0.004479	8.594	8.77277e-18	0.04892	0.008985	5.444	5.34175e-08	8.77277e-18	5.34175e-08
time_spent_watching_television_tv_f1070_0_0	time_spent_watching_television_tv_f1070_0_0	DDR1	Exercise_Freq	40762	10175	0.0393	0.004575	8.589	9.05333e-18	0.05257	0.008671	6.063	1.38765e-09	9.05333e-18	1.38765e-09
types_of_physical_activity_in_last_4_weeks_f6164_0_0.multi_Heavy_DIY_.eg._weeding._lawn_mowing._carpentry._digging.	types_of_physical_activity_in_last_4_weeks_f6164_0_0.multi_Heavy_DIY_.eg._weeding._lawn_mowing._carpentry._digging.	C7	Exercise_Freq	34532	8646	-0.07775	0.009051	-8.59	9.06713e-18	-0.1128	0.01759	-6.411	1.52119e-10	9.06713e-18	1.52119e-10
exposure_to_tobacco_smoke_outside_home_f1279_0_0	exposure_to_tobacco_smoke_outside_home_f1279_0_0	IL1RN	Smoking	34064	8556	0.04761	0.005543	8.589	9.14078e-18	0.08033	0.01218	6.594	4.52181e-11	9.14078e-18	4.52181e-11
plays_computer_games_f2237_0_0	plays_computer_games_f2237_0_02	APOD	Internet_Usage	33887	8480	-0.119	0.01385	-8.589	9.14379e-18	-0.1823	0.0274	-6.652	3.07674e-11	1.41322e-23	1.80885e-11
bread_type_f1448_0_0_Wholemeal_or_wholegrain	bread_type_f1448_0_0_Wholemeal_or_wholegrain	SCAMP3	Diet_Weekly	39249	9825	-0.08613	0.01003	-8.587	9.22989e-18	-0.1233	0.02035	-6.057	1.43612e-09	9.22989e-18	1.43612e-09
education_score_england_f26414_0_0	education_score_england_f26414_0_0	PHOSPHO1	Deprivation_Indices	34943	8665	0.04528	0.005274	8.586	9.3697e-18	0.06529	0.01045	6.249	4.3323e-10	9.3697e-18	4.3323e-10
average_total_household_income_before_tax_f738_0_0	average_total_household_income_before_tax_f738_0_05	AIFM1	Deprivation_Indices	34424	8573	-0.228	0.02655	-8.586	9.39436e-18	-0.3572	0.05437	-6.57	5.33266e-11	1.72444e-26	2.95902e-10
at_or_above_moderate_vigorous_walking_recommendation_f22036_0_0	at_or_above_moderate_vigorous_walking_recommendation_f22036_0_0	CLSTN3	Exercise_MET	28455	7118	-0.1161	0.01352	-8.585	9.53111e-18	-0.167	0.0268	-6.229	4.9571e-10	9.53111e-18	4.9571e-10
non_oily_fish_intake_f1339_0_0	non_oily_fish_intake_f1339_0_04	LRP11	Diet_Weekly	40533	10132	-0.1911	0.02227	-8.581	9.71202e-18	-0.2753	0.04391	-6.271	3.73274e-10	2.52957e-17	1.19944e-09
plays_computer_games_f2237_0_0	plays_computer_games_f2237_0_02	KHK	Internet_Usage	34492	8627	0.1125	0.01311	8.582	9.73275e-18	0.1714	0.02649	6.468	1.04904e-10	5.91742e-28	3.77692e-13
living_environment_score_england_f26417_0_0	living_environment_score_england_f26417_0_0	CD74	Deprivation_Indices	35467	8861	0.04893	0.005703	8.58	9.84655e-18	0.06713	0.01153	5.824	5.95015e-09	9.84655e-18	5.95015e-09
income_score_england_f26411_0_0	income_score_england_f26411_0_0	PLIN3	Deprivation_Indices	35215	8761	0.04882	0.00569	8.58	9.847e-18	0.0661	0.01129	5.853	5.00473e-09	9.847e-18	5.00473e-09
mineral_and_other_dietary_supplements_f6179_0_0.multi_Glucosamine	mineral_and_other_dietary_supplements_f6179_0_0.multi_Glucosamine	LILRB4	Vitamins	40024	10002	-0.0894	0.01042	-8.579	9.91252e-18	-0.1206	0.02062	-5.849	5.09982e-09	9.91252e-18	5.09982e-09
salt_added_to_food_f1478_0_0	salt_added_to_food_f1478_0_04	AGRN	Diet_Weekly	40966	10244	0.1862	0.0217	8.578	9.98284e-18	0.2544	0.0424	5.998	2.05939e-09	1.38547e-23	2.66405e-08
at_or_above_moderate_vigorous_walking_recommendation_f22036_0_0	at_or_above_moderate_vigorous_walking_recommendation_f22036_0_0	SKAP1	Exercise_MET	32482	8169	-0.117	0.01364	-8.579	1.00002e-17	-0.1745	0.02699	-6.465	1.07205e-10	1.00002e-17	1.07205e-10
index_of_multiple_deprivation_england_f26410_0_0	index_of_multiple_deprivation_england_f26410_0_0	PDZK1	Deprivation_Indices	29530	7331	0.05274	0.006148	8.579	1.00499e-17	0.08267	0.01248	6.626	3.70459e-11	1.00499e-17	3.70459e-11
average_total_household_income_before_tax_f738_0_0	average_total_household_income_before_tax_f738_0_03	CFHR2	Deprivation_Indices	29864	7504	-0.07397	0.008623	-8.579	1.00571e-17	-0.1387	0.01658	-8.363	7.22135e-17	5.34901e-39	1.64835e-22
spread_type_f1428_0_0_Other_type_of_spread.margarine	spread_type_f1428_0_0_Other_type_of_spread.margarine	NCAM1	Diet_Weekly	40947	10241	0.07372	0.008595	8.577	1.0096e-17	0.1234	0.01741	7.086	1.47464e-12	1.0096e-17	1.47464e-12
at_or_above_moderate_vigorous_walking_recommendation_f22036_0_0	at_or_above_moderate_vigorous_walking_recommendation_f22036_0_0	CLEC6A	Exercise_MET	32055	8013	-0.1047	0.01221	-8.578	1.01047e-17	-0.1389	0.02452	-5.666	1.51293e-08	1.01047e-17	1.51293e-08
variation_in_diet_f1548_0_0	variation_in_diet_f1548_0_03	ADH1B	Diet_Weekly	34506	8616	0.1704	0.01987	8.576	1.01839e-17	0.2262	0.04048	5.587	2.3781e-08	9.9938e-24	8.21387e-11
coffee_intake_f1498_0_0	coffee_intake_f1498_0_0	ITGAM	Diet_Weekly	40709	10176	-0.04025	0.004693	-8.576	1.01927e-17	-0.05054	0.009177	-5.508	3.72073e-08	1.01927e-17	3.72073e-08
poultry_intake_f1359_0_0	poultry_intake_f1359_0_04	PLAU	Diet_Weekly	40702	10198	-0.1819	0.02122	-8.575	1.02289e-17	-0.2293	0.04148	-5.527	3.33565e-08	6.59972e-20	2.82362e-07
ipaq_activity_group_f22032_0_0	ipaq_activity_group_f22032_0_02	CD209	Exercise_MET	32940	8199	0.09223	0.01075	8.576	1.02414e-17	0.1233	0.02147	5.741	9.76991e-09	2.83267e-97	9.39401e-27
alcohol_intake_frequency_f1558_0_0	alcohol_intake_frequency_f1558_0_04	SSC4D	Alcohol	40703	10178	-0.1458	0.017	-8.575	1.02525e-17	-0.1932	0.03401	-5.683	1.36263e-08	0	1.20731e-119
oily_fish_intake_f1329_0_0	oily_fish_intake_f1329_0_03	HJV	Diet_Weekly	35151	8798	-0.1553	0.01811	-8.575	1.028e-17	-0.2024	0.03591	-5.637	1.78756e-08	3.89158e-22	1.30483e-08
nitrogen_oxides_air_pollution._2010_f24004_0_0	nitrogen_oxides_air_pollution._2010_f24004_0_0	IL6	Residential_Air_Pollution	40052	10033	0.04537	0.005292	8.574	1.03353e-17	0.06073	0.01102	5.51	3.67417e-08	1.03353e-17	3.67417e-08
average_total_household_income_before_tax_f738_0_0	average_total_household_income_before_tax_f738_0_03	LY6D	Deprivation_Indices	34428	8623	-0.1223	0.01426	-8.574	1.03977e-17	-0.1543	0.02835	-5.445	5.33138e-08	5.1165e-30	1.18096e-09
number_of_days_week_of_moderate_physical_activity_10_plus_minutes_f884_0_0	number_of_days_week_of_moderate_physical_activity_10_plus_minutes_f884_0_06	PAMR1	Exercise_Freq	38630	9628	-0.1406	0.01641	-8.573	1.04635e-17	-0.182	0.03271	-5.562	2.7319e-08	1.09001e-45	7.63415e-13
beef_intake_f1369_0_0	beef_intake_f1369_0_03	CES1	Diet_Weekly	40686	10183	0.1351	0.01576	8.572	1.04903e-17	0.1948	0.03134	6.215	5.34756e-10	5.01581e-37	1.10704e-11
salt_added_to_food_f1478_0_0	salt_added_to_food_f1478_0_04	ADGRD1	Diet_Weekly	34698	8672	0.1725	0.02012	8.571	1.0636e-17	0.2387	0.0398	5.998	2.0809e-09	1.65337e-22	5.82441e-11
smoking_smokers_in_household_f1259_0_0_No	smoking_smokers_in_household_f1259_0_0_No	ASGR1	Smoking	37331	9347	-0.1363	0.0159	-8.57	1.07288e-17	-0.1865	0.03317	-5.622	1.94283e-08	1.07288e-17	1.94283e-08
number_of_days_week_walked_10_plus_minutes_f864_0_0	number_of_days_week_walked_10_plus_minutes_f864_0_08	SIGLEC8	Exercise_Freq	33811	8453	-0.2581	0.03011	-8.57	1.07401e-17	-0.3435	0.06166	-5.572	2.60146e-08	1.08485e-17	5.01498e-08
types_of_physical_activity_in_last_4_weeks_f6164_0_0.multi_Other_exercises_.eg._swimming._cycling._keep_fit._bowling.	types_of_physical_activity_in_last_4_weeks_f6164_0_0.multi_Other_exercises_.eg._swimming._cycling._keep_fit._bowling.	FBP1	Exercise_Freq	40616	10164	-0.08172	0.009537	-8.57	1.07462e-17	-0.1182	0.01916	-6.169	7.15027e-10	1.07462e-17	7.15027e-10
types_of_transport_used_excluding_work_f6162_0_0.multi_Walk	types_of_transport_used_excluding_work_f6162_0_0.multi_Walk	GPR37	Exercise_Freq	39848	9968	-0.06859	0.008004	-8.569	1.08256e-17	-0.09127	0.0161	-5.669	1.47952e-08	1.08256e-17	1.47952e-08
alcohol_intake_versus_10_years_previously_f1628_0_0	alcohol_intake_versus_10_years_previously_f1628_0_02	IL12A_IL12B	Alcohol	36792	9180	-0.08162	0.009525	-8.569	1.08342e-17	-0.1184	0.01911	-6.197	5.9965e-10	1.50594e-42	7.49489e-21
salad_raw_vegetable_intake_f1299_0_0	salad_raw_vegetable_intake_f1299_0_0	CTSO	Diet_Weekly	40631	10161	-0.04011	0.004681	-8.569	1.08368e-17	-0.07074	0.01009	-7.008	2.56784e-12	1.08368e-17	2.56784e-12
alcohol_intake_frequency_f1558_0_0	alcohol_intake_frequency_f1558_0_04	IL15RA	Alcohol	40005	9998	-0.1601	0.01868	-8.568	1.08641e-17	-0.198	0.03664	-5.405	6.61983e-08	2.45285e-88	3.04838e-22
lamb_mutton_intake_f1379_0_0	lamb_mutton_intake_f1379_0_03	PTPRN2	Diet_Weekly	40025	10020	-0.1324	0.01545	-8.567	1.09632e-17	-0.1803	0.03	-6.009	1.9341e-09	4.91175e-17	4.71039e-09
met_minutes_per_week_for_vigorous_activity_f22039_0_0	met_minutes_per_week_for_vigorous_activity_f22039_0_0	OSM	Exercise_MET	32699	8077	-0.04516	0.00527	-8.568	1.10113e-17	-0.06372	0.01109	-5.747	9.41516e-09	1.10113e-17	9.41516e-09
usual_walking_pace_f924_0_0	usual_walking_pace_f924_0_02	MAN2B2	Exercise_Freq	35178	8791	-0.1045	0.01219	-8.566	1.11105e-17	-0.1357	0.0245	-5.539	3.12278e-08	1.11319e-47	1.16491e-10
alcohol_intake_versus_10_years_previously_f1628_0_0	alcohol_intake_versus_10_years_previously_f1628_0_02	IL12B	Alcohol	37372	9338	-0.07961	0.009294	-8.566	1.11404e-17	-0.1091	0.01849	-5.904	3.67205e-09	3.39617e-41	7.65743e-15
nap_during_day_f1190_0_0	nap_during_day_f1190_0_02	EPO	Sleep	40666	10155	0.08727	0.01019	8.565	1.11431e-17	0.1124	0.02025	5.553	2.88315e-08	4.61556e-30	1.3738e-10
income_score_england_f26411_0_0	income_score_england_f26411_0_0	HYAL1	Deprivation_Indices	34953	8752	0.04751	0.005547	8.565	1.11961e-17	0.06111	0.01082	5.649	1.66462e-08	1.11961e-17	1.66462e-08
age_first_had_sexual_intercourse_f2139_0_0	age_first_had_sexual_intercourse_f2139_0_0	CCL7	Sexual_Factors	35234	8812	-0.0436	0.00509	-8.565	1.12218e-17	-0.05608	0.01007	-5.567	2.66164e-08	1.12218e-17	2.66164e-08
usual_walking_pace_f924_0_0	usual_walking_pace_f924_0_02	CRTAM	Exercise_Freq	40118	10037	-0.1363	0.01591	-8.564	1.12905e-17	-0.2227	0.03218	-6.921	4.76834e-12	4.51609e-34	7.76672e-23
alcohol_drinker_status_f20117_0_0_Current	alcohol_drinker_status_f20117_0_0_Current	GUSB	Alcohol	40990	10253	-0.1371	0.01601	-8.563	1.13854e-17	-0.1823	0.03238	-5.629	1.86384e-08	1.13854e-17	1.86384e-08
number_of_days_week_of_vigorous_physical_activity_10_plus_minutes_f904_0_0	number_of_days_week_of_vigorous_physical_activity_10_plus_minutes_f904_0_03	TNFRSF10C	Exercise_Freq	38596	9672	-0.08966	0.01047	-8.562	1.15173e-17	-0.1335	0.02052	-6.507	8.0516e-11	9.93263e-46	4.09098e-15
use_of_sun_uv_protection_f2267_0_0	use_of_sun_uv_protection_f2267_0_04	CEACAM5	Sun_Exposure	39197	9801	-0.1506	0.01759	-8.561	1.16273e-17	-0.212	0.03484	-6.083	1.22566e-09	2.82866e-28	2.09643e-13
bread_type_f1448_0_0_White	bread_type_f1448_0_0_White	PGLYRP2	Diet_Weekly	33916	8487	0.0691	0.008073	8.559	1.18556e-17	0.08552	0.01563	5.472	4.5687e-08	1.18556e-17	4.5687e-08
types_of_transport_used_excluding_work_f6162_0_0.multi_Walk	types_of_transport_used_excluding_work_f6162_0_0.multi_Walk	NT5C1A	Exercise_Freq	35226	8801	-0.08599	0.01005	-8.559	1.18721e-17	-0.1109	0.01964	-5.645	1.7009e-08	1.18721e-17	1.7009e-08
current_tobacco_smoking_f1239_0_0_Yes._on_most_or_all_days	current_tobacco_smoking_f1239_0_0_Yes._on_most_or_all_days	BAP18	Smoking	35398	8854	0.1652	0.01931	8.558	1.19152e-17	0.2231	0.03875	5.756	8.89476e-09	1.19152e-17	8.89476e-09
cereal_intake_f1458_0_0	cereal_intake_f1458_0_0	APOA1	Diet_Weekly	35387	8850	-0.04342	0.005073	-8.558	1.19157e-17	-0.06185	0.009784	-6.322	2.71047e-10	1.19157e-17	2.71047e-10
education_score_england_f26414_0_0	education_score_england_f26414_0_0	SLC39A5	Deprivation_Indices	35090	8832	0.04393	0.005133	8.558	1.19479e-17	0.05447	0.01004	5.423	6.00177e-08	1.19479e-17	6.00177e-08
spread_type_f1428_0_0_Other_type_of_spread.margarine	spread_type_f1428_0_0_Other_type_of_spread.margarine	MDGA1	Diet_Weekly	40473	10113	0.04329	0.005059	8.557	1.19534e-17	0.05977	0.01016	5.884	4.13109e-09	1.19534e-17	4.13109e-09
pork_intake_f1389_0_0	pork_intake_f1389_0_02	ADGRB3	Diet_Weekly	40104	10037	-0.07492	0.008756	-8.557	1.1972e-17	-0.09627	0.01716	-5.609	2.08712e-08	2.37309e-22	1.05584e-08
types_of_physical_activity_in_last_4_weeks_f6164_0_0.multi_Walking_for_pleasure_.not_as_a_means_of_transport.	types_of_physical_activity_in_last_4_weeks_f6164_0_0.multi_Walking_for_pleasure_.not_as_a_means_of_transport.	SORBS1	Exercise_Freq	35257	8826	-0.09882	0.01155	-8.557	1.20624e-17	-0.1341	0.02488	-5.392	7.12965e-08	1.20624e-17	7.12965e-08
beef_intake_f1369_0_0	beef_intake_f1369_0_03	CA14	Diet_Weekly	40920	10241	-0.1395	0.01631	-8.555	1.21739e-17	-0.1787	0.03228	-5.535	3.19044e-08	4.78906e-30	1.74794e-09
employment_score_england_f26412_0_0	employment_score_england_f26412_0_0	DDR1	Deprivation_Indices	35458	8870	0.04491	0.005249	8.556	1.21797e-17	0.05652	0.0102	5.539	3.13329e-08	1.21797e-17	3.13329e-08
major_dietary_changes_in_the_last_5_years_f1538_0_0_No	major_dietary_changes_in_the_last_5_years_f1538_0_0_No	TNFRSF12A	Diet_Weekly	40934	10237	-0.07903	0.009238	-8.555	1.21869e-17	-0.09808	0.01798	-5.457	4.96848e-08	1.21869e-17	4.96848e-08
health_score_england_f26413_0_0	health_score_england_f26413_0_0	IGFBPL1	Deprivation_Indices	35156	8820	0.04767	0.005572	8.555	1.22913e-17	0.05983	0.01108	5.401	6.79924e-08	1.22913e-17	6.79924e-08
number_of_days_week_of_vigorous_physical_activity_10_plus_minutes_f904_0_0	number_of_days_week_of_vigorous_physical_activity_10_plus_minutes_f904_0_06	PRND	Exercise_Freq	33439	8343	-0.1797	0.02101	-8.555	1.23315e-17	-0.236	0.04205	-5.614	2.04591e-08	1.1267e-43	1.2338e-10
time_spent_watching_television_tv_f1070_0_0	time_spent_watching_television_tv_f1070_0_0	NAGPA	Exercise_Freq	34347	8602	0.04356	0.005093	8.554	1.24136e-17	0.0621	0.009967	6.23	4.87842e-10	1.24136e-17	4.87842e-10
number_of_days_week_walked_10_plus_minutes_f864_0_0	number_of_days_week_walked_10_plus_minutes_f864_0_08	CA14	Exercise_Freq	40271	10069	0.2643	0.03091	8.55	1.26886e-17	0.4272	0.06155	6.941	4.14489e-12	1.30289e-30	1.84449e-10
age_first_had_sexual_intercourse_f2139_0_0	age_first_had_sexual_intercourse_f2139_0_0	NCAM2	Sexual_Factors	35262	8832	0.03831	0.004481	8.55	1.2772e-17	0.04941	0.008944	5.525	3.39021e-08	1.2772e-17	3.39021e-08
alcohol_drinker_status_f20117_0_0_Current	alcohol_drinker_status_f20117_0_0_Current	PENK	Alcohol	34711	8677	-0.1569	0.01835	-8.55	1.28339e-17	-0.2111	0.03723	-5.671	1.46284e-08	1.28339e-17	1.46284e-08
average_total_household_income_before_tax_f738_0_0	average_total_household_income_before_tax_f738_0_03	CREG1	Deprivation_Indices	34181	8530	-0.1229	0.01437	-8.549	1.28699e-17	-0.1581	0.02882	-5.486	4.22245e-08	4.7576e-55	9.15008e-12
average_total_household_income_before_tax_f738_0_0	average_total_household_income_before_tax_f738_0_05	KLK10	Deprivation_Indices	34571	8682	-0.2024	0.02368	-8.549	1.29158e-17	-0.2605	0.04452	-5.852	5.04166e-09	5.00243e-31	5.35451e-13
drive_faster_than_motorway_speed_limit_f1100_0_0_Do_not_drive_on_the_motorway	drive_faster_than_motorway_speed_limit_f1100_0_0_Do_not_drive_on_the_motorway	TNFSF13B	Exercise_Freq	41255	10307	0.1464	0.01713	8.548	1.29942e-17	0.2365	0.03509	6.741	1.65507e-11	1.29942e-17	1.65507e-11
types_of_physical_activity_in_last_4_weeks_f6164_0_0.multi_Light_DIY_.eg._pruning._watering_the_lawn.	types_of_physical_activity_in_last_4_weeks_f6164_0_0.multi_Light_DIY_.eg._pruning._watering_the_lawn.	SHISA5	Exercise_Freq	35342	8828	-0.08511	0.009958	-8.547	1.31426e-17	-0.1127	0.02052	-5.494	4.04703e-08	1.31426e-17	4.04703e-08
usual_walking_pace_f924_0_0	usual_walking_pace_f924_0_02	ANGPTL7	Exercise_Freq	40783	10198	-0.1324	0.0155	-8.545	1.32434e-17	-0.1738	0.03072	-5.656	1.58837e-08	2.50957e-17	7.7485e-08
number_of_days_week_of_vigorous_physical_activity_10_plus_minutes_f904_0_0	number_of_days_week_of_vigorous_physical_activity_10_plus_minutes_f904_0_04	FSTL1	Exercise_Freq	32603	8169	-0.1443	0.01689	-8.546	1.32646e-17	-0.1981	0.03215	-6.162	7.52227e-10	1.38582e-29	6.72452e-11
met_minutes_per_week_for_vigorous_activity_f22039_0_0	met_minutes_per_week_for_vigorous_activity_f22039_0_0	CCN3	Exercise_MET	33230	8251	-0.04154	0.004861	-8.545	1.33661e-17	-0.05659	0.009997	-5.661	1.55938e-08	1.33661e-17	1.55938e-08
beef_intake_f1369_0_0	beef_intake_f1369_0_04	THOP1	Diet_Weekly	40400	10095	0.1728	0.02024	8.541	1.37787e-17	0.2147	0.03967	5.413	6.32681e-08	1.2783e-16	5.09297e-07
number_of_days_week_of_vigorous_physical_activity_10_plus_minutes_f904_0_0	number_of_days_week_of_vigorous_physical_activity_10_plus_minutes_f904_0_08	ADAMTS8	Exercise_Freq	38589	9710	0.2066	0.0242	8.538	1.41214e-17	0.2681	0.0478	5.609	2.08984e-08	2.60473e-85	5.18925e-22
frequency_of_stair_climbing_in_last_4_weeks_f943_0_0	frequency_of_stair_climbing_in_last_4_weeks_f943_0_04	INHBC	Exercise_Freq	40313	10101	-0.1481	0.01735	-8.538	1.41543e-17	-0.2108	0.03523	-5.985	2.23846e-09	1.00323e-72	2.54477e-27
age_first_had_sexual_intercourse_f2139_0_0	age_first_had_sexual_intercourse_f2139_0_0	IL1RL2	Sexual_Factors	34568	8688	0.03917	0.004587	8.538	1.41794e-17	0.05134	0.009164	5.603	2.17403e-08	1.41794e-17	2.17403e-08
types_of_transport_used_excluding_work_f6162_0_0.multi_Cycle	types_of_transport_used_excluding_work_f6162_0_0.multi_Cycle	BST2	Exercise_Freq	40944	10240	-0.1617	0.01894	-8.537	1.42738e-17	-0.2428	0.03869	-6.275	3.63919e-10	1.42738e-17	3.63919e-10
pork_intake_f1389_0_0	pork_intake_f1389_0_02	SPINK4	Diet_Weekly	40425	10122	-0.09081	0.01064	-8.537	1.42786e-17	-0.1147	0.02126	-5.396	6.9514e-08	1.01021e-19	1.38507e-05
types_of_physical_activity_in_last_4_weeks_f6164_0_0.multi_Light_DIY_.eg._pruning._watering_the_lawn.	types_of_physical_activity_in_last_4_weeks_f6164_0_0.multi_Light_DIY_.eg._pruning._watering_the_lawn.	CFI	Exercise_Freq	35393	8841	-0.08692	0.01018	-8.537	1.42932e-17	-0.1211	0.02017	-6.004	2.00718e-09	1.42932e-17	2.00718e-09
salt_added_to_food_f1478_0_0	salt_added_to_food_f1478_0_04	CTSZ	Diet_Weekly	40825	10208	0.1771	0.02075	8.534	1.46074e-17	0.229	0.04231	5.414	6.3015e-08	3.27898e-27	2.32874e-07
number_of_days_week_of_moderate_physical_activity_10_plus_minutes_f884_0_0	number_of_days_week_of_moderate_physical_activity_10_plus_minutes_f884_0_08	GAST	Exercise_Freq	33471	8374	-0.1587	0.0186	-8.535	1.46463e-17	-0.212	0.03815	-5.557	2.82171e-08	1.3019e-24	5.53868e-07
alcohol_drinker_status_f20117_0_0_Current	alcohol_drinker_status_f20117_0_0_Current	STC1	Alcohol	41165	10295	-0.1463	0.01715	-8.533	1.47314e-17	-0.1982	0.03523	-5.627	1.88324e-08	1.47314e-17	1.88324e-08
number_of_days_week_of_vigorous_physical_activity_10_plus_minutes_f904_0_0	number_of_days_week_of_vigorous_physical_activity_10_plus_minutes_f904_0_04	TFF2	Exercise_Freq	38617	9659	-0.1263	0.0148	-8.532	1.49344e-17	-0.16	0.02877	-5.561	2.74991e-08	4.67812e-49	1.05086e-09
usual_walking_pace_f924_0_0	usual_walking_pace_f924_0_02	GLB1	Exercise_Freq	40127	10028	-0.1382	0.0162	-8.53	1.50866e-17	-0.1988	0.03262	-6.095	1.13427e-09	5.43051e-30	9.36602e-19
oily_fish_intake_f1329_0_0	oily_fish_intake_f1329_0_03	ERP44	Diet_Weekly	40260	10062	-0.1362	0.01597	-8.529	1.53165e-17	-0.1943	0.03238	-6.001	2.02782e-09	3.73482e-50	1.49455e-16
poultry_intake_f1359_0_0	poultry_intake_f1359_0_04	PRSS27	Diet_Weekly	40589	10142	-0.1643	0.01927	-8.528	1.53491e-17	-0.207	0.03759	-5.507	3.73543e-08	8.14926e-25	4.03557e-11
at_or_above_moderate_vigorous_recommendation_f22035_0_0	at_or_above_moderate_vigorous_recommendation_f22035_0_0	LILRA5	Exercise_MET	32740	8223	-0.08455	0.009916	-8.527	1.5703e-17	-0.1479	0.02	-7.394	1.57152e-13	1.5703e-17	1.57152e-13
alcohol_intake_versus_10_years_previously_f1628_0_0	alcohol_intake_versus_10_years_previously_f1628_0_02	SIGLEC8	Alcohol	31241	7834	-0.086	0.01009	-8.527	1.57368e-17	-0.1453	0.02059	-7.057	1.84739e-12	1.03786e-26	6.02574e-16
oily_fish_intake_f1329_0_0	oily_fish_intake_f1329_0_04	VEGFB	Diet_Weekly	34210	8538	-0.1729	0.02028	-8.526	1.58211e-17	-0.2771	0.03941	-7.03	2.22535e-12	4.74231e-20	3.01364e-13
current_tobacco_smoking_f1239_0_0_Yes._on_most_or_all_days	current_tobacco_smoking_f1239_0_0_Yes._on_most_or_all_days	ITPR1	Smoking	34550	8635	0.1664	0.01952	8.525	1.58262e-17	0.2406	0.04033	5.965	2.54276e-09	1.58262e-17	2.54276e-09
cereal_type_f1468_0_0_Muesli	cereal_type_f1468_0_0_Muesli	GSTA1	Diet_Weekly	33620	8398	-0.1107	0.01299	-8.526	1.58304e-17	-0.1486	0.02564	-5.798	6.973e-09	1.58304e-17	6.973e-09
cereal_intake_f1458_0_0	cereal_intake_f1458_0_0	IL12B	Diet_Weekly	41075	10268	0.03529	0.00414	8.524	1.58987e-17	0.04758	0.008229	5.782	7.57767e-09	1.58987e-17	7.57767e-09
ipaq_activity_group_f22032_0_0	ipaq_activity_group_f22032_0_03	FCRL1	Exercise_MET	32754	8273	-0.115	0.01349	-8.525	1.59301e-17	-0.152	0.02655	-5.726	1.06143e-08	8.17108e-17	1.31083e-08
oily_fish_intake_f1329_0_0	oily_fish_intake_f1329_0_04	SPOCK1	Diet_Weekly	40184	10071	0.1557	0.01827	8.522	1.61828e-17	0.2282	0.03694	6.179	6.69037e-10	1.52199e-17	7.07763e-08
oily_fish_intake_f1329_0_0	oily_fish_intake_f1329_0_02	TGOLN2	Diet_Weekly	35256	8812	-0.1306	0.01532	-8.523	1.62219e-17	-0.2066	0.03065	-6.743	1.65152e-11	1.07837e-52	1.40173e-13
age_first_had_sexual_intercourse_f2139_0_0	age_first_had_sexual_intercourse_f2139_0_0	CCL20	Sexual_Factors	35652	8925	-0.04452	0.005224	-8.522	1.6255e-17	-0.06372	0.01044	-6.104	1.07808e-09	1.6255e-17	1.07808e-09
oily_fish_intake_f1329_0_0	oily_fish_intake_f1329_0_02	TNFRSF10C	Diet_Weekly	40618	10155	-0.1008	0.01183	-8.521	1.63205e-17	-0.1277	0.02336	-5.466	4.71328e-08	3.25775e-62	5.78259e-12
beef_intake_f1369_0_0	beef_intake_f1369_0_03	NPTXR	Diet_Weekly	40594	10143	-0.1247	0.01464	-8.521	1.6357e-17	-0.1829	0.02933	-6.237	4.653e-10	1.22037e-19	6.8108e-08
education_score_england_f26414_0_0	education_score_england_f26414_0_0	ADGRF5	Deprivation_Indices	30344	7597	0.04725	0.005545	8.522	1.646e-17	0.06631	0.01107	5.992	2.16942e-09	1.646e-17	2.16942e-09
oily_fish_intake_f1329_0_0	oily_fish_intake_f1329_0_03	FBLN2	Diet_Weekly	35226	8809	-0.1398	0.01641	-8.52	1.65685e-17	-0.18	0.03224	-5.585	2.40947e-08	6.5445e-21	7.31475e-09
types_of_physical_activity_in_last_4_weeks_f6164_0_0.multi_Walking_for_pleasure_.not_as_a_means_of_transport.	types_of_physical_activity_in_last_4_weeks_f6164_0_0.multi_Walking_for_pleasure_.not_as_a_means_of_transport.	LBR	Exercise_Freq	40975	10244	-0.08933	0.01049	-8.517	1.68812e-17	-0.1234	0.02169	-5.689	1.3134e-08	1.68812e-17	1.3134e-08
cereal_type_f1468_0_0_Other_.e.g._Cornflakes._Frosties.	cereal_type_f1468_0_0_Other_.e.g._Cornflakes._Frosties.	SCARF1	Diet_Weekly	34073	8524	0.1076	0.01264	8.516	1.7183e-17	0.1402	0.02533	5.534	3.21789e-08	1.7183e-17	3.21789e-08
number_of_days_week_of_moderate_physical_activity_10_plus_minutes_f884_0_0	number_of_days_week_of_moderate_physical_activity_10_plus_minutes_f884_0_03	IGFBPL1	Exercise_Freq	38635	9624	-0.1387	0.01629	-8.515	1.73164e-17	-0.179	0.03187	-5.618	1.9884e-08	1.50702e-35	9.34895e-14
salt_added_to_food_f1478_0_0	salt_added_to_food_f1478_0_04	NOMO1	Diet_Weekly	40799	10203	0.1753	0.02059	8.514	1.74197e-17	0.2519	0.04142	6.081	1.23364e-09	8.57865e-31	5.57954e-10
usual_walking_pace_f924_0_0	usual_walking_pace_f924_0_02	C4BPB	Exercise_Freq	40562	10146	-0.1325	0.01557	-8.511	1.78443e-17	-0.1864	0.0327	-5.7	1.23155e-08	9.6464e-42	1.30357e-11
living_environment_score_england_f26417_0_0	living_environment_score_england_f26417_0_0	TNFRSF12A	Deprivation_Indices	35236	8851	0.04914	0.005774	8.51	1.79938e-17	0.06867	0.01129	6.08	1.25555e-09	1.79938e-17	1.25555e-09
coffee_intake_f1498_0_0	coffee_intake_f1498_0_0	ASAH2	Diet_Weekly	40387	10095	0.03273	0.003846	8.509	1.81431e-17	0.0438	0.007717	5.676	1.4204e-08	1.81431e-17	1.4204e-08
average_total_household_income_before_tax_f738_0_0	average_total_household_income_before_tax_f738_0_05	IFNLR1	Deprivation_Indices	34601	8593	-0.2232	0.02623	-8.51	1.81437e-17	-0.3413	0.05107	-6.684	2.47784e-11	6.75528e-28	4.09094e-15
education_score_england_f26414_0_0	education_score_england_f26414_0_0	FBLN2	Deprivation_Indices	30358	7613	0.04513	0.005303	8.51	1.82357e-17	0.05811	0.01055	5.509	3.72257e-08	1.82357e-17	3.72257e-08
mineral_and_other_dietary_supplements_f6179_0_0.multi_Fish_oil_.including_cod_liver_oil.	mineral_and_other_dietary_supplements_f6179_0_0.multi_Fish_oil_.including_cod_liver_oil.	CRHBP	Vitamins	40750	10197	-0.07886	0.009268	-8.508	1.82395e-17	-0.1054	0.01861	-5.666	1.50547e-08	1.82395e-17	1.50547e-08
nap_during_day_f1190_0_0	nap_during_day_f1190_0_02	CLUL1	Sleep	40655	10160	-0.06717	0.007897	-8.506	1.8638e-17	-0.08842	0.01585	-5.578	2.49578e-08	1.18714e-22	3.36287e-09
number_of_days_week_of_vigorous_physical_activity_10_plus_minutes_f904_0_0	number_of_days_week_of_vigorous_physical_activity_10_plus_minutes_f904_0_05	FOLR2	Exercise_Freq	38872	9706	-0.1647	0.01936	-8.505	1.87546e-17	-0.2459	0.03981	-6.177	6.81646e-10	1.30635e-55	3.21845e-16
types_of_physical_activity_in_last_4_weeks_f6164_0_0.multi_Heavy_DIY_.eg._weeding._lawn_mowing._carpentry._digging.	types_of_physical_activity_in_last_4_weeks_f6164_0_0.multi_Heavy_DIY_.eg._weeding._lawn_mowing._carpentry._digging.	CILP	Exercise_Freq	35331	8839	-0.08893	0.01046	-8.505	1.88221e-17	-0.1255	0.02139	-5.868	4.57157e-09	1.88221e-17	4.57157e-09
salt_added_to_food_f1478_0_0	salt_added_to_food_f1478_0_04	GPR37	Diet_Weekly	40043	10018	0.1619	0.01903	8.505	1.88496e-17	0.2488	0.03776	6.587	4.70971e-11	5.19934e-22	1.25009e-10
alcohol_drinker_status_f20117_0_0_Never	alcohol_drinker_status_f20117_0_0_Never	B2M	Alcohol	35545	8887	0.2113	0.02484	8.504	1.89515e-17	0.3236	0.05199	6.225	5.02091e-10	1.89515e-17	5.02091e-10
education_score_england_f26414_0_0	education_score_england_f26414_0_0	GIPC2	Deprivation_Indices	30266	7598	0.04728	0.005559	8.505	1.89816e-17	0.06903	0.01089	6.337	2.48396e-10	1.89816e-17	2.48396e-10
smoking_status_f20116_0_0_Previous	smoking_status_f20116_0_0_Previous	SERPINA6	Smoking	35543	8889	0.0852	0.01002	8.503	1.91386e-17	0.1125	0.02065	5.445	5.32889e-08	1.91386e-17	5.32889e-08
types_of_transport_used_excluding_work_f6162_0_0.multi_Car.motor_vehicle	types_of_transport_used_excluding_work_f6162_0_0.multi_Car.motor_vehicle	SERPINA11	Exercise_Freq	41097	10273	-0.07548	0.008877	-8.503	1.914e-17	-0.1009	0.01783	-5.661	1.54296e-08	1.914e-17	1.54296e-08
frequency_of_stair_climbing_in_last_4_weeks_f943_0_0	frequency_of_stair_climbing_in_last_4_weeks_f943_0_04	ADGRG2	Exercise_Freq	40335	10071	0.1506	0.01771	8.502	1.91994e-17	0.219	0.03551	6.167	7.23211e-10	8.71855e-67	3.34577e-20
getting_up_in_morning_f1170_0_0	getting_up_in_morning_f1170_0_03	HNMT	Sleep	40194	10041	-0.1816	0.02137	-8.5	1.96008e-17	-0.2642	0.04351	-6.072	1.30681e-09	1.37058e-24	6.6394e-11
types_of_physical_activity_in_last_4_weeks_f6164_0_0.multi_Walking_for_pleasure_.not_as_a_means_of_transport.	types_of_physical_activity_in_last_4_weeks_f6164_0_0.multi_Walking_for_pleasure_.not_as_a_means_of_transport.	LTA4H	Exercise_Freq	40959	10247	-0.09005	0.0106	-8.499	1.97916e-17	-0.1187	0.02161	-5.493	4.05117e-08	1.97916e-17	4.05117e-08
bread_type_f1448_0_0_White	bread_type_f1448_0_0_White	EPS8L2	Diet_Weekly	39698	9936	0.09189	0.01081	8.498	1.99574e-17	0.1253	0.02164	5.793	7.14485e-09	1.99574e-17	7.14485e-09
beef_intake_f1369_0_0	beef_intake_f1369_0_03	DCXR	Diet_Weekly	40709	10181	0.1401	0.01649	8.495	2.03843e-17	0.1983	0.03303	6.005	1.97437e-09	3.92939e-24	2.59476e-08
alcohol_intake_versus_10_years_previously_f1628_0_0	alcohol_intake_versus_10_years_previously_f1628_0_03	MENT	Alcohol	31420	7841	0.1156	0.01361	8.496	2.04517e-17	0.1471	0.02692	5.464	4.78902e-08	1.09158e-20	3.47735e-08
types_of_physical_activity_in_last_4_weeks_f6164_0_0.multi_Walking_for_pleasure_.not_as_a_means_of_transport.	types_of_physical_activity_in_last_4_weeks_f6164_0_0.multi_Walking_for_pleasure_.not_as_a_means_of_transport.	FLT4	Exercise_Freq	40737	10196	-0.07069	0.008322	-8.494	2.05687e-17	-0.08949	0.01648	-5.431	5.73715e-08	2.05687e-17	5.73715e-08
age_first_had_sexual_intercourse_f2139_0_0	age_first_had_sexual_intercourse_f2139_0_0	PTPRS	Sexual_Factors	35749	8911	0.04279	0.005038	8.494	2.07838e-17	0.06955	0.01042	6.672	2.66922e-11	2.07838e-17	2.66922e-11
alcohol_intake_frequency_f1558_0_0	alcohol_intake_frequency_f1558_0_04	NTRK3	Alcohol	41123	10276	0.1582	0.01863	8.492	2.10231e-17	0.2083	0.03833	5.434	5.6401e-08	2.74913e-112	4.77627e-32
number_of_days_week_of_vigorous_physical_activity_10_plus_minutes_f904_0_0	number_of_days_week_of_vigorous_physical_activity_10_plus_minutes_f904_0_05	GHR	Exercise_Freq	32729	8239	-0.1746	0.02057	-8.492	2.12407e-17	-0.2318	0.04244	-5.46	4.88834e-08	6.80621e-54	8.27768e-12
alcohol_drinker_status_f20117_0_0_Previous	alcohol_drinker_status_f20117_0_0_Previous	CAPG	Alcohol	40509	10122	0.1636	0.01927	8.49	2.13871e-17	0.2194	0.03965	5.532	3.24696e-08	2.13871e-17	3.24696e-08
alcohol_intake_versus_10_years_previously_f1628_0_0	alcohol_intake_versus_10_years_previously_f1628_0_03	ROBO1	Alcohol	36951	9298	-0.118	0.0139	-8.489	2.15651e-17	-0.1847	0.02784	-6.633	3.47512e-11	6.31007e-18	2.94468e-10
bread_type_f1448_0_0_White	bread_type_f1448_0_0_White	CXCL9	Diet_Weekly	39596	9928	0.08901	0.01049	8.486	2.20418e-17	0.114	0.02096	5.438	5.52533e-08	2.20418e-17	5.52533e-08
number_of_days_week_of_vigorous_physical_activity_10_plus_minutes_f904_0_0	number_of_days_week_of_vigorous_physical_activity_10_plus_minutes_f904_0_05	SIGLEC10	Exercise_Freq	38423	9650	-0.1603	0.01889	-8.485	2.2382e-17	-0.2031	0.03584	-5.665	1.51024e-08	3.43092e-48	9.54258e-22
met_minutes_per_week_for_vigorous_activity_f22039_0_0	met_minutes_per_week_for_vigorous_activity_f22039_0_0	IL31RA	Exercise_MET	27625	6853	0.04162	0.004905	8.485	2.25569e-17	0.0598	0.009701	6.164	7.50987e-10	2.25569e-17	7.50987e-10
use_of_sun_uv_protection_f2267_0_0	use_of_sun_uv_protection_f2267_0_02	SFTPA2	Sun_Exposure	39712	9928	-0.1289	0.01519	-8.482	2.2833e-17	-0.1798	0.03095	-5.81	6.43455e-09	3.17435e-26	2.51876e-13
getting_up_in_morning_f1170_0_0	getting_up_in_morning_f1170_0_04	ADAM12	Sleep	34362	8591	-0.2373	0.02797	-8.483	2.28372e-17	-0.288	0.05219	-5.519	3.51855e-08	5.24929e-19	3.57073e-09
nitrogen_oxides_air_pollution._2010_f24004_0_0	nitrogen_oxides_air_pollution._2010_f24004_0_0	SPON2	Residential_Air_Pollution	40086	9988	0.04461	0.00526	8.481	2.31411e-17	0.06477	0.0112	5.784	7.52858e-09	2.31411e-17	7.52858e-09
types_of_physical_activity_in_last_4_weeks_f6164_0_0.multi_Light_DIY_.eg._pruning._watering_the_lawn.	types_of_physical_activity_in_last_4_weeks_f6164_0_0.multi_Light_DIY_.eg._pruning._watering_the_lawn.	TNFRSF1B	Exercise_Freq	40625	10162	-0.08086	0.009535	-8.48	2.31721e-17	-0.15	0.01892	-7.932	2.37902e-15	2.31721e-17	2.37902e-15
education_score_england_f26414_0_0	education_score_england_f26414_0_0	TFPI	Deprivation_Indices	35077	8775	0.04273	0.005038	8.481	2.32419e-17	0.07366	0.01006	7.319	2.72483e-13	2.32419e-17	2.72483e-13
number_of_days_week_walked_10_plus_minutes_f864_0_0	number_of_days_week_walked_10_plus_minutes_f864_0_08	LGALS1	Exercise_Freq	39960	9958	-0.271	0.03197	-8.478	2.36327e-17	-0.4458	0.06523	-6.834	8.73745e-12	1.75251e-30	4.84488e-12
summed_met_minutes_per_week_for_all_activity_f22040_0_0	summed_met_minutes_per_week_for_all_activity_f22040_0_0	AMOT	Exercise_MET	27946	6956	-0.046	0.005426	-8.478	2.39564e-17	-0.06905	0.01086	-6.36	2.14375e-10	2.39564e-17	2.14375e-10
usual_walking_pace_f924_0_0	usual_walking_pace_f924_0_02	LIFR	Exercise_Freq	40389	10086	-0.139	0.0164	-8.475	2.41885e-17	-0.1747	0.03208	-5.447	5.25427e-08	2.60144e-16	2.43531e-07
education_score_england_f26414_0_0	education_score_england_f26414_0_0	UBE2L6	Deprivation_Indices	30348	7593	0.04897	0.005777	8.477	2.42201e-17	0.06796	0.01151	5.903	3.73441e-09	2.42201e-17	3.73441e-09
types_of_physical_activity_in_last_4_weeks_f6164_0_0.multi_Strenuous_sports	types_of_physical_activity_in_last_4_weeks_f6164_0_0.multi_Strenuous_sports	TLR3	Exercise_Freq	41059	10272	-0.06179	0.007291	-8.474	2.44677e-17	-0.0804	0.01463	-5.495	3.99379e-08	2.44677e-17	3.99379e-08
no2_mean	no2_mean	HGF	Residential_Air_Pollution	40673	10194	0.05737	0.006771	8.474	2.45338e-17	0.07585	0.01362	5.57	2.61547e-08	2.45338e-17	2.61547e-08
frequency_of_stair_climbing_in_last_4_weeks_f943_0_0	frequency_of_stair_climbing_in_last_4_weeks_f943_0_06	ULBP2	Exercise_Freq	40018	9988	-0.1765	0.02083	-8.473	2.46915e-17	-0.2542	0.04281	-5.939	2.97044e-09	6.98157e-47	1.35323e-14
crime_score_england_f26416_0_0	crime_score_england_f26416_0_0	ANG	Deprivation_Indices	35071	8781	0.04007	0.00473	8.473	2.49378e-17	0.05605	0.009605	5.835	5.5575e-09	2.49378e-17	5.5575e-09
education_score_england_f26414_0_0	education_score_england_f26414_0_0	CHCHD6	Deprivation_Indices	30183	7581	0.05003	0.005905	8.472	2.51633e-17	0.06626	0.01163	5.698	1.25577e-08	2.51633e-17	1.25577e-08
alcohol_drinker_status_f20117_0_0_Never	alcohol_drinker_status_f20117_0_0_Never	HGF	Alcohol	41256	10317	0.1968	0.02324	8.468	2.57018e-17	0.2663	0.04744	5.613	2.03839e-08	2.57018e-17	2.03839e-08
weekly_usage_of_mobile_phone_in_last_3_months_f1120_0_0	weekly_usage_of_mobile_phone_in_last_3_months_f1120_0_06	ADAMTS8	Internet_Usage	34101	8509	-0.2165	0.02557	-8.469	2.58029e-17	-0.287	0.05074	-5.655	1.61093e-08	5.66281e-29	4.84719e-10
frequency_of_stair_climbing_in_last_4_weeks_f943_0_0	frequency_of_stair_climbing_in_last_4_weeks_f943_0_04	SPINK1	Exercise_Freq	40335	10079	-0.1517	0.01792	-8.468	2.58627e-17	-0.209	0.03562	-5.869	4.52515e-09	5.99633e-35	1.71117e-11
use_of_sun_uv_protection_f2267_0_0	use_of_sun_uv_protection_f2267_0_02	CEACAM5	Sun_Exposure	39197	9801	-0.1348	0.01593	-8.467	2.59896e-17	-0.2004	0.03149	-6.363	2.061e-10	2.82866e-28	2.09643e-13
smoking_status_f20116_0_0_Current	smoking_status_f20116_0_0_Current	IGF1R	Smoking	40621	10157	-0.1246	0.01471	-8.467	2.60205e-17	-0.1572	0.02814	-5.586	2.38266e-08	2.60205e-17	2.38266e-08
average_total_household_income_before_tax_f738_0_0	average_total_household_income_before_tax_f738_0_02	HAVCR1	Deprivation_Indices	34855	8725	-0.101	0.01193	-8.467	2.60995e-17	-0.1373	0.02407	-5.704	1.21044e-08	6.85347e-53	6.17906e-15
summed_met_minutes_per_week_for_all_activity_f22040_0_0	summed_met_minutes_per_week_for_all_activity_f22040_0_0	CD4	Exercise_MET	32717	8188	-0.04345	0.005131	-8.467	2.62308e-17	-0.06351	0.01044	-6.084	1.22303e-09	2.62308e-17	1.22303e-09
coffee_intake_f1498_0_0	coffee_intake_f1498_0_0	CTRB1	Diet_Weekly	40717	10168	-0.03723	0.004398	-8.465	2.64804e-17	-0.04943	0.008493	-5.82	6.0482e-09	2.64804e-17	6.0482e-09
average_total_household_income_before_tax_f738_0_0	average_total_household_income_before_tax_f738_0_03	EGLN1	Deprivation_Indices	34532	8662	-0.1296	0.01531	-8.465	2.65133e-17	-0.1743	0.0296	-5.89	4.00503e-09	4.29573e-30	4.72174e-14
processed_meat_intake_f1349_0_0	processed_meat_intake_f1349_0_04	ANGPTL2	Diet_Weekly	40728	10186	0.1526	0.01803	8.465	2.65481e-17	0.2311	0.03646	6.339	2.40676e-10	1.19104e-19	9.11544e-10
income_score_england_f26411_0_0	income_score_england_f26411_0_0	MILR1	Deprivation_Indices	34472	8686	0.041	0.004844	8.465	2.66603e-17	0.05231	0.009622	5.437	5.57903e-08	2.66603e-17	5.57903e-08
summed_met_minutes_per_week_for_all_activity_f22040_0_0	summed_met_minutes_per_week_for_all_activity_f22040_0_0	NTF3	Exercise_MET	32795	8175	0.04491	0.005306	8.465	2.67633e-17	0.05743	0.01044	5.501	3.89353e-08	2.67633e-17	3.89353e-08
pm2_5_mean	pm2_5_mean	CD27	Residential_Air_Pollution	37645	9394	0.04478	0.005291	8.464	2.68314e-17	0.06512	0.01041	6.259	4.05617e-10	2.68314e-17	4.05617e-10
pack_years_of_smoking_f20161_0_0	pack_years_of_smoking_f20161_0_0	FNDC1	Smoking	35267	8829	0.04098	0.004842	8.464	2.6839e-17	0.06291	0.009474	6.64	3.32044e-11	2.6839e-17	3.32044e-11
types_of_transport_used_excluding_work_f6162_0_0.multi_Walk	types_of_transport_used_excluding_work_f6162_0_0.multi_Walk	TNFRSF14	Exercise_Freq	40616	10175	-0.08073	0.00954	-8.462	2.71277e-17	-0.1061	0.01919	-5.532	3.25075e-08	2.71277e-17	3.25075e-08
number_of_days_week_of_moderate_physical_activity_10_plus_minutes_f884_0_0	number_of_days_week_of_moderate_physical_activity_10_plus_minutes_f884_0_05	PAMR1	Exercise_Freq	38630	9628	-0.155	0.01831	-8.462	2.71918e-17	-0.1994	0.03647	-5.469	4.64173e-08	1.09001e-45	7.63415e-13
major_dietary_changes_in_the_last_5_years_f1538_0_0_Yes._because_of_illness	major_dietary_changes_in_the_last_5_years_f1538_0_0_Yes._because_of_illness	LILRA6	Diet_Weekly	35486	8875	0.08223	0.009718	8.462	2.72386e-17	0.1258	0.01984	6.34	2.4107e-10	2.72386e-17	2.4107e-10
daytime_dozing_sleeping_f1220_0_0	daytime_dozing_sleeping_f1220_0_02	IL18BP	Sleep	40729	10184	0.09452	0.01117	8.461	2.74852e-17	0.1272	0.02249	5.656	1.59572e-08	6.55002e-30	6.49855e-13
poultry_intake_f1359_0_0	poultry_intake_f1359_0_05	GHR	Diet_Weekly	34615	8665	0.3297	0.03896	8.461	2.75505e-17	0.4813	0.07693	6.256	4.14011e-10	2.18253e-41	1.29982e-13
alcohol_intake_frequency_f1558_0_0	alcohol_intake_frequency_f1558_0_04	GCNT1	Alcohol	40570	10147	-0.1489	0.0176	-8.46	2.7557e-17	-0.203	0.03462	-5.865	4.64062e-09	1.34796e-124	7.47232e-26
frequency_of_stair_climbing_in_last_4_weeks_f943_0_0	frequency_of_stair_climbing_in_last_4_weeks_f943_0_04	LILRB2	Exercise_Freq	40626	10159	-0.107	0.01265	-8.46	2.77313e-17	-0.1386	0.02467	-5.617	1.99232e-08	4.40925e-33	2.60577e-14
number_of_days_week_of_moderate_physical_activity_10_plus_minutes_f884_0_0	number_of_days_week_of_moderate_physical_activity_10_plus_minutes_f884_0_04	C1RL	Exercise_Freq	33541	8394	-0.1498	0.01771	-8.459	2.79802e-17	-0.199	0.03639	-5.468	4.67263e-08	2.10982e-34	1.07321e-06
salt_added_to_food_f1478_0_0	salt_added_to_food_f1478_0_04	CLEC10A	Diet_Weekly	40479	10117	0.1637	0.01935	8.458	2.81365e-17	0.2333	0.03991	5.845	5.21572e-09	2.11263e-18	2.58782e-09
smoking_status_f20116_0_0_Never	smoking_status_f20116_0_0_Never	CALCA	Smoking	40428	10108	-0.06894	0.008151	-8.458	2.81453e-17	-0.09477	0.01613	-5.877	4.31734e-09	2.81453e-17	4.31734e-09
types_of_physical_activity_in_last_4_weeks_f6164_0_0.multi_Other_exercises_.eg._swimming._cycling._keep_fit._bowling.	types_of_physical_activity_in_last_4_weeks_f6164_0_0.multi_Other_exercises_.eg._swimming._cycling._keep_fit._bowling.	SCAMP3	Exercise_Freq	40433	10110	-0.08289	0.0098	-8.458	2.81623e-17	-0.1267	0.01998	-6.339	2.41004e-10	2.81623e-17	2.41004e-10
alcohol_intake_frequency_f1558_0_0	alcohol_intake_frequency_f1558_0_06	IL3RA	Alcohol	40002	10001	-0.1587	0.01876	-8.458	2.822e-17	-0.2178	0.03766	-5.784	7.50285e-09	3.87739e-30	9.035e-11
number_of_days_week_of_vigorous_physical_activity_10_plus_minutes_f904_0_0	number_of_days_week_of_vigorous_physical_activity_10_plus_minutes_f904_0_02	GOLM2	Exercise_Freq	38884	9694	-0.127	0.01502	-8.458	2.82434e-17	-0.1644	0.02945	-5.582	2.43966e-08	6.4302e-50	9.57287e-13
number_of_days_week_of_vigorous_physical_activity_10_plus_minutes_f904_0_0	number_of_days_week_of_vigorous_physical_activity_10_plus_minutes_f904_0_02	EDN1	Exercise_Freq	32607	8165	-0.1398	0.01652	-8.458	2.82738e-17	-0.2183	0.03356	-6.504	8.26136e-11	1.06036e-26	1.54196e-13
number_of_days_week_walked_10_plus_minutes_f864_0_0	number_of_days_week_walked_10_plus_minutes_f864_0_08	PIK3IP1	Exercise_Freq	39959	9967	-0.2541	0.03005	-8.457	2.83412e-17	-0.3728	0.06166	-6.047	1.53285e-09	2.10334e-20	7.01203e-13
alcohol_drinker_status_f20117_0_0_Never	alcohol_drinker_status_f20117_0_0_Never	SPON1	Alcohol	40847	10218	0.185	0.02188	8.456	2.85042e-17	0.3029	0.04669	6.487	9.14208e-11	2.85042e-17	9.14208e-11
types_of_physical_activity_in_last_4_weeks_f6164_0_0.multi_None_of_the_above	types_of_physical_activity_in_last_4_weeks_f6164_0_0.multi_None_of_the_above	IL13RA1	Exercise_Freq	40120	10023	0.164	0.01939	8.456	2.86844e-17	0.2344	0.04061	5.772	8.08304e-09	2.86844e-17	8.08304e-09
salad_raw_vegetable_intake_f1299_0_0	salad_raw_vegetable_intake_f1299_0_0	SORCS2	Diet_Weekly	39250	9809	-0.03756	0.004442	-8.455	2.89103e-17	-0.05207	0.008998	-5.786	7.41184e-09	2.89103e-17	7.41184e-09
plays_computer_games_f2237_0_0	plays_computer_games_f2237_0_02	TNFRSF14	Internet_Usage	40786	10198	0.1062	0.01256	8.454	2.89718e-17	0.1698	0.02503	6.784	1.23664e-11	1.89266e-22	1.92083e-11
types_of_transport_used_excluding_work_f6162_0_0.multi_Cycle	types_of_transport_used_excluding_work_f6162_0_0.multi_Cycle	RELT	Exercise_Freq	40597	10155	-0.1462	0.01729	-8.454	2.90342e-17	-0.2094	0.03523	-5.944	2.87301e-09	2.90342e-17	2.87301e-09
daytime_dozing_sleeping_f1220_0_0	daytime_dozing_sleeping_f1220_0_02	CLEC4D	Sleep	40506	10125	0.0852	0.01008	8.453	2.93033e-17	0.1464	0.01992	7.349	2.15711e-13	1.55503e-28	2.12892e-16
spread_type_f1428_0_0_Never.rarely_use_spread	spread_type_f1428_0_0_Never.rarely_use_spread	CFB	Diet_Weekly	34885	8722	-0.1297	0.01535	-8.454	2.93064e-17	-0.1812	0.0306	-5.922	3.30344e-09	2.93064e-17	3.30344e-09
plays_computer_games_f2237_0_0	plays_computer_games_f2237_0_02	FCER2	Internet_Usage	40755	10191	0.09978	0.0118	8.453	2.93437e-17	0.1343	0.02373	5.659	1.56215e-08	1.77312e-25	2.60148e-11
bread_type_f1448_0_0_Wholemeal_or_wholegrain	bread_type_f1448_0_0_Wholemeal_or_wholegrain	LETM1	Diet_Weekly	34243	8559	-0.09276	0.01097	-8.453	2.9469e-17	-0.1377	0.02198	-6.263	3.96401e-10	2.9469e-17	3.96401e-10
smoking_status_f20116_0_0_Previous	smoking_status_f20116_0_0_Previous	CXCL10	Smoking	40987	10247	0.0822	0.009725	8.452	2.95289e-17	0.116	0.01954	5.936	3.01035e-09	2.95289e-17	3.01035e-09
types_of_physical_activity_in_last_4_weeks_f6164_0_0.multi_None_of_the_above	types_of_physical_activity_in_last_4_weeks_f6164_0_0.multi_None_of_the_above	LONP1	Exercise_Freq	34396	8601	0.1735	0.02053	8.453	2.95361e-17	0.2315	0.04167	5.556	2.84021e-08	2.95361e-17	2.84021e-08
age_first_had_sexual_intercourse_f2139_0_0	age_first_had_sexual_intercourse_f2139_0_0	AMY2B	Sexual_Factors	32817	8280	0.0408	0.004827	8.453	2.9645e-17	0.0566	0.009589	5.903	3.71735e-09	2.9645e-17	3.71735e-09
average_total_household_income_before_tax_f738_0_0	average_total_household_income_before_tax_f738_0_03	KLK10	Deprivation_Indices	34571	8682	-0.1166	0.01379	-8.452	2.97008e-17	-0.1442	0.02626	-5.493	4.06716e-08	5.00243e-31	5.35451e-13
met_minutes_per_week_for_moderate_activity_f22038_0_0	met_minutes_per_week_for_moderate_activity_f22038_0_0	APCS	Exercise_MET	28327	7060	-0.04557	0.005391	-8.453	2.97962e-17	-0.0608	0.01088	-5.588	2.37681e-08	2.97962e-17	2.37681e-08
bread_intake_f1438_0_0	bread_intake_f1438_0_0	ICAM1	Diet_Weekly	40110	10035	0.03928	0.004648	8.451	2.99606e-17	0.05156	0.009492	5.432	5.6901e-08	2.99606e-17	5.6901e-08
answered_sexual_history_questions_f2129_0_0	answered_sexual_history_questions_f2129_0_0	TNFRSF10B	Sexual_Factors	40495	10124	0.1323	0.01566	8.449	3.02268e-17	0.1971	0.03498	5.636	1.79227e-08	3.02268e-17	1.79227e-08
spread_type_f1428_0_0_Never.rarely_use_spread	spread_type_f1428_0_0_Never.rarely_use_spread	SPON1	Diet_Weekly	40820	10212	-0.12	0.0142	-8.448	3.05002e-17	-0.1796	0.02903	-6.186	6.4169e-10	3.05002e-17	6.4169e-10
types_of_physical_activity_in_last_4_weeks_f6164_0_0.multi_None_of_the_above	types_of_physical_activity_in_last_4_weeks_f6164_0_0.multi_None_of_the_above	CD70	Exercise_Freq	40558	10143	0.1119	0.01325	8.448	3.06377e-17	0.1592	0.02692	5.913	3.47e-09	3.06377e-17	3.47e-09
nap_during_day_f1190_0_0	nap_during_day_f1190_0_03	SORCS2	Sleep	39748	9943	0.1602	0.01896	8.448	3.07483e-17	0.2167	0.03771	5.746	9.39433e-09	6.53272e-34	6.56217e-12
nap_during_day_f1190_0_0	nap_during_day_f1190_0_02	CEACAM8	Sleep	39979	9991	0.08187	0.009693	8.447	3.09338e-17	0.1061	0.0193	5.497	3.96394e-08	2.04671e-26	4.44441e-09
index_of_multiple_deprivation_england_f26410_0_0	index_of_multiple_deprivation_england_f26410_0_0	THBD	Deprivation_Indices	35218	8758	0.04446	0.005264	8.447	3.09762e-17	0.06082	0.0104	5.851	5.06711e-09	3.09762e-17	5.06711e-09
cereal_type_f1468_0_0_Other_.e.g._Cornflakes._Frosties.	cereal_type_f1468_0_0_Other_.e.g._Cornflakes._Frosties.	BAIAP2	Diet_Weekly	32848	8255	0.1146	0.01356	8.446	3.12576e-17	0.1658	0.02709	6.12	9.77693e-10	3.12576e-17	9.77693e-10
major_dietary_changes_in_the_last_5_years_f1538_0_0_Yes._because_of_illness	major_dietary_changes_in_the_last_5_years_f1538_0_0_Yes._because_of_illness	ESAM	Diet_Weekly	41317	10331	0.122	0.01444	8.445	3.13502e-17	0.1655	0.02876	5.753	8.99752e-09	3.13502e-17	8.99752e-09
types_of_physical_activity_in_last_4_weeks_f6164_0_0.multi_Heavy_DIY_.eg._weeding._lawn_mowing._carpentry._digging.	types_of_physical_activity_in_last_4_weeks_f6164_0_0.multi_Heavy_DIY_.eg._weeding._lawn_mowing._carpentry._digging.	DCXR	Exercise_Freq	40734	10199	-0.0816	0.009663	-8.444	3.15753e-17	-0.1113	0.01934	-5.755	8.93251e-09	3.15753e-17	8.93251e-09
time_spent_watching_television_tv_f1070_0_0	time_spent_watching_television_tv_f1070_0_0	BTD	Exercise_Freq	35183	8792	0.03718	0.004404	8.444	3.18542e-17	0.07091	0.009102	7.791	7.41028e-15	3.18542e-17	7.41028e-15
usual_walking_pace_f924_0_0	usual_walking_pace_f924_0_02	CEACAM20	Exercise_Freq	34533	8633	-0.1574	0.01865	-8.443	3.21268e-17	-0.2197	0.03819	-5.754	9.0025e-09	7.94638e-21	1.93082e-08
alcohol_intake_frequency_f1558_0_0	alcohol_intake_frequency_f1558_0_05	IL17RA	Alcohol	40776	10188	-0.103	0.0122	-8.442	3.23406e-17	-0.1523	0.02436	-6.251	4.25458e-10	5.5629e-33	3.94216e-13
drive_faster_than_motorway_speed_limit_f1100_0_0_Sometimes	drive_faster_than_motorway_speed_limit_f1100_0_0_Sometimes	MMP12	Exercise_Freq	40839	10212	-0.07454	0.00883	-8.441	3.23865e-17	-0.09532	0.01749	-5.449	5.17779e-08	3.23865e-17	5.17779e-08
age_first_had_sexual_intercourse_f2139_0_0	age_first_had_sexual_intercourse_f2139_0_0	CD200	Sexual_Factors	35192	8854	0.04276	0.005065	8.442	3.23874e-17	0.06066	0.01013	5.988	2.21134e-09	3.23874e-17	2.21134e-09
types_of_physical_activity_in_last_4_weeks_f6164_0_0.multi_Strenuous_sports	types_of_physical_activity_in_last_4_weeks_f6164_0_0.multi_Strenuous_sports	GRPEL1	Exercise_Freq	40432	10111	-0.1416	0.01677	-8.441	3.24112e-17	-0.206	0.03419	-6.025	1.74678e-09	3.24112e-17	1.74678e-09
daytime_dozing_sleeping_f1220_0_0	daytime_dozing_sleeping_f1220_0_02	IL1RAP	Sleep	40566	10148	-0.05645	0.006689	-8.44	3.2858e-17	-0.08291	0.0133	-6.232	4.78223e-10	1.29903e-23	1.0083e-09
oily_fish_intake_f1329_0_0	oily_fish_intake_f1329_0_03	RNASE10	Diet_Weekly	34290	8574	-0.1168	0.01384	-8.436	3.39731e-17	-0.1557	0.02637	-5.904	3.68368e-09	1.11373e-20	5.0824e-09
employment_score_england_f26412_0_0	employment_score_england_f26412_0_0	ACY1	Deprivation_Indices	35210	8766	0.04568	0.005415	8.436	3.40059e-17	0.07191	0.01084	6.635	3.44393e-11	3.40059e-17	3.44393e-11
beef_intake_f1369_0_0	beef_intake_f1369_0_04	BCAN	Diet_Weekly	40278	10063	-0.1695	0.0201	-8.435	3.42182e-17	-0.2237	0.0403	-5.551	2.91833e-08	4.56955e-20	6.98471e-09
health_score_england_f26413_0_0	health_score_england_f26413_0_0	ACY1	Deprivation_Indices	35210	8766	0.0512	0.006071	8.434	3.47859e-17	0.08645	0.01211	7.138	1.02235e-12	3.47859e-17	1.02235e-12
oily_fish_intake_f1329_0_0	oily_fish_intake_f1329_0_03	CD7	Diet_Weekly	34143	8522	-0.1466	0.01739	-8.433	3.50827e-17	-0.1956	0.03551	-5.508	3.73418e-08	1.1237e-25	1.55163e-06
never_eat_eggs_dairy_wheat_sugar_f6144_0_0.multi_Sugar_or_foods.drinks_containing_sugar	never_eat_eggs_dairy_wheat_sugar_f6144_0_0.multi_Sugar_or_foods.drinks_containing_sugar	PRRT3	Diet_Weekly	34531	8629	-0.1096	0.013	-8.432	3.53152e-17	-0.1659	0.02636	-6.296	3.19959e-10	3.53152e-17	3.19959e-10
summed_days_activity_f22033_0_0	summed_days_activity_f22033_0_0	PTPRK	Exercise_MET	29085	7339	-0.04869	0.005775	-8.432	3.55289e-17	-0.07078	0.01097	-6.451	1.18055e-10	3.55289e-17	1.18055e-10
current_tobacco_smoking_f1239_0_0_Yes._on_most_or_all_days	current_tobacco_smoking_f1239_0_0_Yes._on_most_or_all_days	DDT	Smoking	35493	8875	0.1581	0.01876	8.43	3.5852e-17	0.2049	0.03709	5.525	3.39379e-08	3.5852e-17	3.39379e-08
time_spent_watching_television_tv_f1070_0_0	time_spent_watching_television_tv_f1070_0_0	RTN4IP1	Exercise_Freq	35045	8782	0.04563	0.005413	8.428	3.63504e-17	0.07794	0.01111	7.012	2.5211e-12	3.63504e-17	2.5211e-12
types_of_physical_activity_in_last_4_weeks_f6164_0_0.multi_Other_exercises_.eg._swimming._cycling._keep_fit._bowling.	types_of_physical_activity_in_last_4_weeks_f6164_0_0.multi_Other_exercises_.eg._swimming._cycling._keep_fit._bowling.	NRCAM	Exercise_Freq	40613	10167	-0.07873	0.009342	-8.428	3.63846e-17	-0.1206	0.01925	-6.264	3.90171e-10	3.63846e-17	3.90171e-10
spread_type_f1428_0_0_Never.rarely_use_spread	spread_type_f1428_0_0_Never.rarely_use_spread	LRP11	Diet_Weekly	40786	10198	-0.1154	0.0137	-8.428	3.64207e-17	-0.156	0.0274	-5.693	1.28012e-08	3.64207e-17	1.28012e-08
usual_walking_pace_f924_0_0	usual_walking_pace_f924_0_03	ENTPD6	Exercise_Freq	39707	9925	-0.1152	0.01367	-8.426	3.71109e-17	-0.1716	0.02812	-6.103	1.08224e-09	6.28914e-17	8.427e-09
past_tobacco_smoking_f1249_0_0	past_tobacco_smoking_f1249_0_04	PRRT3	Smoking	31673	7959	-0.1115	0.01324	-8.425	3.74466e-17	-0.1453	0.02678	-5.424	5.99566e-08	3.10975e-19	4.81174e-07
nitrogen_oxides_air_pollution._2010_f24004_0_0	nitrogen_oxides_air_pollution._2010_f24004_0_0	EFNA1	Residential_Air_Pollution	40182	10055	0.04352	0.005167	8.423	3.78401e-17	0.06475	0.0104	6.228	4.91795e-10	3.78401e-17	4.91795e-10
number_of_days_week_of_vigorous_physical_activity_10_plus_minutes_f904_0_0	number_of_days_week_of_vigorous_physical_activity_10_plus_minutes_f904_0_05	CCN3	Exercise_Freq	38958	9707	-0.1616	0.01919	-8.421	3.84543e-17	-0.2296	0.03709	-6.19	6.27094e-10	6.94386e-39	2.50347e-11
met_minutes_per_week_for_vigorous_activity_f22039_0_0	met_minutes_per_week_for_vigorous_activity_f22039_0_0	CLEC10A	Exercise_MET	32605	8124	0.03832	0.00455	8.422	3.85836e-17	0.05294	0.008976	5.898	3.82335e-09	3.85836e-17	3.82335e-09
number_of_days_week_of_vigorous_physical_activity_10_plus_minutes_f904_0_0	number_of_days_week_of_vigorous_physical_activity_10_plus_minutes_f904_0_06	ORM1	Exercise_Freq	33420	8379	-0.1762	0.02093	-8.42	3.91284e-17	-0.2305	0.0427	-5.398	6.93054e-08	4.38289e-70	4.96683e-14
current_tobacco_smoking_f1239_0_0_No	current_tobacco_smoking_f1239_0_0_No	IGF1R	Smoking	40621	10157	0.1236	0.01468	8.419	3.91492e-17	0.1595	0.02803	5.69	1.30909e-08	3.91492e-17	1.30909e-08
oily_fish_intake_f1329_0_0	oily_fish_intake_f1329_0_04	VASN	Diet_Weekly	39879	9979	-0.1492	0.01772	-8.418	3.97131e-17	-0.2036	0.03753	-5.424	5.94918e-08	2.80284e-16	2.61017e-09
sleeplessness_insomnia_f1200_0_0	sleeplessness_insomnia_f1200_0_03	CLEC4D	Sleep	40715	10172	0.09725	0.01155	8.416	4.00709e-17	0.1317	0.0232	5.676	1.41574e-08	4.71423e-17	8.21162e-08
usual_walking_pace_f924_0_0	usual_walking_pace_f924_0_02	F2R	Exercise_Freq	40556	10128	-0.1438	0.01708	-8.416	4.00957e-17	-0.1868	0.03461	-5.397	6.93597e-08	8.0633e-33	7.4449e-11
usual_walking_pace_f924_0_0	usual_walking_pace_f924_0_03	MASP1	Exercise_Freq	40048	10023	-0.1374	0.01632	-8.415	4.06396e-17	-0.1915	0.03301	-5.801	6.78578e-09	3.71501e-18	4.62292e-08
types_of_physical_activity_in_last_4_weeks_f6164_0_0.multi_Walking_for_pleasure_.not_as_a_means_of_transport.	types_of_physical_activity_in_last_4_weeks_f6164_0_0.multi_Walking_for_pleasure_.not_as_a_means_of_transport.	APBB1IP	Exercise_Freq	40436	10107	-0.0881	0.01047	-8.415	4.06775e-17	-0.1443	0.0214	-6.743	1.63116e-11	4.06775e-17	1.63116e-11
smoking_status_f20116_0_0_Never	smoking_status_f20116_0_0_Never	LRRC25	Smoking	40617	10161	-0.07375	0.008765	-8.414	4.083e-17	-0.1063	0.01773	-5.994	2.11126e-09	4.083e-17	2.11126e-09
average_total_household_income_before_tax_f738_0_0	average_total_household_income_before_tax_f738_0_05	SKAP1	Deprivation_Indices	34321	8565	-0.2192	0.02605	-8.415	4.08342e-17	-0.3093	0.05401	-5.727	1.05449e-08	4.29967e-18	5.97669e-10
alcohol_intake_versus_10_years_previously_f1628_0_0	alcohol_intake_versus_10_years_previously_f1628_0_02	LRRC25	Alcohol	36800	9172	-0.08326	0.009895	-8.415	4.08342e-17	-0.1233	0.02003	-6.155	7.80918e-10	1.42733e-29	1.63259e-11
alcohol_drinker_status_f20117_0_0_Previous	alcohol_drinker_status_f20117_0_0_Previous	SUSD4	Alcohol	35324	8829	0.2168	0.02576	8.415	4.0844e-17	0.3114	0.04937	6.308	2.96084e-10	4.0844e-17	2.96084e-10
alcohol_intake_frequency_f1558_0_0	alcohol_intake_frequency_f1558_0_06	AMIGO2	Alcohol	40576	10141	-0.1635	0.01943	-8.414	4.08473e-17	-0.2455	0.04027	-6.096	1.12683e-09	3.41213e-27	1.06044e-09
coffee_intake_f1498_0_0	coffee_intake_f1498_0_0	NTF3	Diet_Weekly	40651	10154	-0.0406	0.004826	-8.414	4.094e-17	-0.05349	0.009801	-5.458	4.94027e-08	4.094e-17	4.94027e-08
major_dietary_changes_in_the_last_5_years_f1538_0_0_Yes._because_of_illness	major_dietary_changes_in_the_last_5_years_f1538_0_0_Yes._because_of_illness	IGF2R	Diet_Weekly	40817	10208	0.113	0.01343	8.413	4.11878e-17	0.1548	0.02759	5.613	2.04243e-08	4.11878e-17	2.04243e-08
tea_intake_f1488_0_0	tea_intake_f1488_0_0	ACAN	Diet_Weekly	40327	10069	0.03735	0.004439	8.413	4.12681e-17	0.04859	0.008856	5.487	4.19795e-08	4.12681e-17	4.19795e-08
alcohol_drinker_status_f20117_0_0_Never	alcohol_drinker_status_f20117_0_0_Never	TNFRSF13B	Alcohol	40852	10213	0.1964	0.02335	8.411	4.18546e-17	0.2592	0.04553	5.693	1.28537e-08	4.18546e-17	1.28537e-08
number_of_days_week_walked_10_plus_minutes_f864_0_0	number_of_days_week_walked_10_plus_minutes_f864_0_08	LTBP3	Exercise_Freq	38990	9740	-0.2538	0.03018	-8.411	4.18768e-17	-0.3511	0.06039	-5.814	6.30405e-09	1.77339e-16	1.62002e-07
hot_drink_temperature_f1518_0_0	hot_drink_temperature_f1518_0_03	GUSB	Diet_Weekly	40525	10134	0.1283	0.01526	8.411	4.21047e-17	0.1882	0.03048	6.176	6.82534e-10	7.70186e-19	3.27606e-11
snoring_f1210_0_0_No	snoring_f1210_0_0_No	CTSZ	Sleep	40845	10212	-0.07604	0.009041	-8.41	4.22034e-17	-0.1027	0.01821	-5.639	1.75786e-08	4.22034e-17	1.75786e-08
time_spent_watching_television_tv_f1070_0_0	time_spent_watching_television_tv_f1070_0_0	MATN2	Exercise_Freq	40455	10094	0.03768	0.004481	8.408	4.30821e-17	0.05418	0.009062	5.979	2.32153e-09	4.30821e-17	2.32153e-09
use_of_sun_uv_protection_f2267_0_0	use_of_sun_uv_protection_f2267_0_02	ICAM5	Sun_Exposure	40672	10171	-0.1074	0.01277	-8.408	4.31544e-17	-0.1418	0.0261	-5.434	5.64892e-08	2.97555e-30	8.59747e-11
current_tobacco_smoking_f1239_0_0_Yes._on_most_or_all_days	current_tobacco_smoking_f1239_0_0_Yes._on_most_or_all_days	RRM2	Smoking	39846	9963	0.1571	0.01868	8.407	4.33161e-17	0.2202	0.03785	5.817	6.18167e-09	4.33161e-17	6.18167e-09
alcohol_drinker_status_f20117_0_0_Current	alcohol_drinker_status_f20117_0_0_Current	ADGRE5	Alcohol	41122	10280	-0.138	0.01642	-8.407	4.34264e-17	-0.1965	0.03356	-5.855	4.92388e-09	4.34264e-17	4.92388e-09
frequency_of_stair_climbing_in_last_4_weeks_f943_0_0	frequency_of_stair_climbing_in_last_4_weeks_f943_0_05	ADGRG2	Exercise_Freq	40335	10071	0.1767	0.02102	8.406	4.36996e-17	0.2368	0.04195	5.645	1.69752e-08	8.71855e-67	3.34577e-20
oily_fish_intake_f1329_0_0	oily_fish_intake_f1329_0_04	CD48	Diet_Weekly	40621	10160	-0.1345	0.016	-8.406	4.38517e-17	-0.2185	0.03283	-6.654	2.99127e-11	8.44174e-19	6.13797e-11
number_of_days_week_of_moderate_physical_activity_10_plus_minutes_f884_0_0	number_of_days_week_of_moderate_physical_activity_10_plus_minutes_f884_0_07	OCLN	Exercise_Freq	33448	8421	-0.2202	0.0262	-8.406	4.39575e-17	-0.2927	0.05187	-5.643	1.72276e-08	5.9742e-36	1.33268e-12
types_of_physical_activity_in_last_4_weeks_f6164_0_0.multi_None_of_the_above	types_of_physical_activity_in_last_4_weeks_f6164_0_0.multi_None_of_the_above	NCF2	Exercise_Freq	40490	10126	0.1539	0.01831	8.404	4.43824e-17	0.2307	0.03628	6.36	2.11069e-10	4.43824e-17	2.11069e-10
number_of_days_week_of_moderate_physical_activity_10_plus_minutes_f884_0_0	number_of_days_week_of_moderate_physical_activity_10_plus_minutes_f884_0_08	CD28	Exercise_Freq	37670	9434	-0.1455	0.01731	-8.404	4.46534e-17	-0.204	0.03559	-5.731	1.02795e-08	2.83051e-15	1.86782e-07
smoking_status_f20116_0_0_Current	smoking_status_f20116_0_0_Current	GZMA	Smoking	41255	10318	-0.1269	0.0151	-8.403	4.48386e-17	-0.1617	0.02998	-5.394	7.04121e-08	4.48386e-17	7.04121e-08
particulate_matter_air_pollution_pm10._2007_f24019_0_0	particulate_matter_air_pollution_pm10._2007_f24019_0_0	FABP4	Residential_Air_Pollution	40687	10147	0.06216	0.007398	8.402	4.51689e-17	0.07828	0.01433	5.461	4.83525e-08	4.51689e-17	4.83525e-08
use_of_sun_uv_protection_f2267_0_0	use_of_sun_uv_protection_f2267_0_03	ANG	Sun_Exposure	40573	10144	-0.1286	0.01531	-8.402	4.52025e-17	-0.1952	0.0312	-6.256	4.11881e-10	1.63407e-18	1.519e-08
number_of_days_week_of_vigorous_physical_activity_10_plus_minutes_f904_0_0	number_of_days_week_of_vigorous_physical_activity_10_plus_minutes_f904_0_06	GSTA3	Exercise_Freq	37652	9362	-0.1722	0.0205	-8.399	4.67749e-17	-0.2574	0.04172	-6.17	7.11632e-10	4.32473e-51	8.7934e-22
employment_score_england_f26412_0_0	employment_score_england_f26412_0_0	CD8A	Deprivation_Indices	35458	8870	0.04562	0.005432	8.398	4.7121e-17	0.06277	0.01101	5.7	1.24018e-08	4.7121e-17	1.24018e-08
education_score_england_f26414_0_0	education_score_england_f26414_0_0	GZMA	Deprivation_Indices	35522	8927	0.04351	0.005181	8.398	4.71283e-17	0.05846	0.01014	5.766	8.38303e-09	4.71283e-17	8.38303e-09
bread_type_f1448_0_0_White	bread_type_f1448_0_0_White	PLIN1	Diet_Weekly	38514	9629	0.09598	0.01143	8.397	4.73341e-17	0.1337	0.02281	5.863	4.6881e-09	4.73341e-17	4.6881e-09
snoring_f1210_0_0_Yes	snoring_f1210_0_0_Yes	CNDP1	Sleep	40975	10247	0.08032	0.009566	8.396	4.75715e-17	0.1008	0.01857	5.427	5.86198e-08	4.75715e-17	5.86198e-08
time_spent_watching_television_tv_f1070_0_0	time_spent_watching_television_tv_f1070_0_0	OGFR	Exercise_Freq	40207	10062	0.04119	0.004907	8.394	4.84269e-17	0.07269	0.00964	7.54	5.0885e-14	4.84269e-17	5.0885e-14
health_score_england_f26413_0_0	health_score_england_f26413_0_0	KCTD5	Deprivation_Indices	29702	7424	0.05796	0.006904	8.394	4.89955e-17	0.07951	0.01399	5.683	1.37422e-08	4.89955e-17	1.37422e-08
current_tobacco_smoking_f1239_0_0_Yes._on_most_or_all_days	current_tobacco_smoking_f1239_0_0_Yes._on_most_or_all_days	ADAMTSL5	Smoking	35488	8873	-0.1544	0.01839	-8.393	4.89964e-17	-0.2121	0.03815	-5.559	2.79213e-08	4.89964e-17	2.79213e-08
met_minutes_per_week_for_moderate_activity_f22038_0_0	met_minutes_per_week_for_moderate_activity_f22038_0_0	FUOM	Exercise_MET	27915	6987	-0.04751	0.005661	-8.394	4.9268e-17	-0.06432	0.0114	-5.642	1.75174e-08	4.9268e-17	1.75174e-08
salad_raw_vegetable_intake_f1299_0_0	salad_raw_vegetable_intake_f1299_0_0	LRP11	Diet_Weekly	40191	10052	-0.03621	0.004316	-8.389	5.08106e-17	-0.04491	0.008219	-5.464	4.75569e-08	5.08106e-17	4.75569e-08
number_of_days_week_of_vigorous_physical_activity_10_plus_minutes_f904_0_0	number_of_days_week_of_vigorous_physical_activity_10_plus_minutes_f904_0_04	OLR1	Exercise_Freq	38103	9584	-0.1293	0.01541	-8.389	5.08879e-17	-0.2317	0.03156	-7.344	2.24793e-13	5.64816e-25	5.52861e-13
alcohol_drinker_status_f20117_0_0_Current	alcohol_drinker_status_f20117_0_0_Current	FABP3	Alcohol	35488	8873	-0.1472	0.01755	-8.388	5.11042e-17	-0.2012	0.03586	-5.61	2.07877e-08	5.11042e-17	2.07877e-08
number_of_days_week_of_vigorous_physical_activity_10_plus_minutes_f904_0_0	number_of_days_week_of_vigorous_physical_activity_10_plus_minutes_f904_0_02	LILRB2	Exercise_Freq	38811	9703	-0.08505	0.01014	-8.387	5.17157e-17	-0.1124	0.02022	-5.56	2.76975e-08	1.78358e-42	5.91225e-15
milk_type_used_f1418_0_0_Full_cream	milk_type_used_f1418_0_0_Full_cream	KLK10	Diet_Weekly	40811	10200	0.1408	0.01679	8.385	5.22937e-17	0.1809	0.03313	5.46	4.8621e-08	5.22937e-17	4.8621e-08
past_tobacco_smoking_f1249_0_0	past_tobacco_smoking_f1249_0_04	CD5	Smoking	37802	9401	0.1017	0.01213	8.385	5.25529e-17	0.1664	0.02473	6.73	1.80074e-11	1.16267e-29	1.72742e-13
average_total_household_income_before_tax_f738_0_0	average_total_household_income_before_tax_f738_0_04	VASN	Deprivation_Indices	34123	8493	-0.1346	0.01605	-8.385	5.2645e-17	-0.1965	0.03328	-5.904	3.6895e-09	6.58717e-31	5.04542e-13
smoking_status_f20116_0_0_Previous	smoking_status_f20116_0_0_Previous	TNFRSF10C	Smoking	40913	10234	-0.06066	0.007236	-8.384	5.29807e-17	-0.08305	0.01427	-5.821	6.0276e-09	5.29807e-17	6.0276e-09
variation_in_diet_f1548_0_0	variation_in_diet_f1548_0_02	APOF	Diet_Weekly	35299	8829	-0.07105	0.008475	-8.383	5.34866e-17	-0.1196	0.01741	-6.867	7.00875e-12	7.03332e-28	2.6367e-11
cereal_type_f1468_0_0_Other_.e.g._Cornflakes._Frosties.	cereal_type_f1468_0_0_Other_.e.g._Cornflakes._Frosties.	TNFSF14	Diet_Weekly	33394	8349	0.1097	0.01309	8.381	5.4455e-17	0.1586	0.02562	6.19	6.30267e-10	5.4455e-17	6.30267e-10
age_first_had_sexual_intercourse_f2139_0_0	age_first_had_sexual_intercourse_f2139_0_0	LGALS1	Sexual_Factors	35255	8850	-0.04303	0.005135	-8.38	5.46372e-17	-0.05503	0.01008	-5.459	4.9162e-08	5.46372e-17	4.9162e-08
coffee_intake_f1498_0_0	coffee_intake_f1498_0_0	OPTC	Diet_Weekly	40512	10127	-0.03859	0.004605	-8.379	5.48922e-17	-0.06174	0.009715	-6.356	2.16679e-10	5.48922e-17	2.16679e-10
number_of_days_week_walked_10_plus_minutes_f864_0_0	number_of_days_week_walked_10_plus_minutes_f864_0_08	LRP11	Exercise_Freq	39936	9982	-0.2405	0.0287	-8.379	5.51478e-17	-0.3532	0.058	-6.09	1.16977e-09	2.72142e-20	1.24218e-08
alcohol_intake_versus_10_years_previously_f1628_0_0	alcohol_intake_versus_10_years_previously_f1628_0_02	GRN	Alcohol	36791	9208	-0.08193	0.009785	-8.374	5.77e-17	-0.1128	0.01966	-5.738	9.8641e-09	1.65874e-23	9.5906e-10
mineral_and_other_dietary_supplements_f6179_0_0.multi_Fish_oil_.including_cod_liver_oil.	mineral_and_other_dietary_supplements_f6179_0_0.multi_Fish_oil_.including_cod_liver_oil.	SIRPB1	Vitamins	40697	10166	-0.06973	0.008327	-8.373	5.77937e-17	-0.09692	0.01669	-5.807	6.56364e-09	5.77937e-17	6.56364e-09
beef_intake_f1369_0_0	beef_intake_f1369_0_04	ADIPOQ	Diet_Weekly	35365	8830	-0.1541	0.0184	-8.374	5.7843e-17	-0.2002	0.03698	-5.413	6.37581e-08	5.08251e-18	3.44882e-07
bread_type_f1448_0_0_Wholemeal_or_wholegrain	bread_type_f1448_0_0_Wholemeal_or_wholegrain	ECHDC3	Diet_Weekly	34295	8586	-0.08365	0.009992	-8.372	5.88722e-17	-0.1341	0.01971	-6.803	1.09534e-11	5.88722e-17	1.09534e-11
use_of_sun_uv_protection_f2267_0_0	use_of_sun_uv_protection_f2267_0_02	RNASE6	Sun_Exposure	35143	8791	-0.1446	0.01728	-8.372	5.89441e-17	-0.2539	0.0342	-7.425	1.23231e-13	2.77139e-44	3.11547e-19
use_of_sun_uv_protection_f2267_0_0	use_of_sun_uv_protection_f2267_0_04	AREG	Sun_Exposure	40482	10124	-0.1606	0.0192	-8.368	6.03048e-17	-0.2238	0.0386	-5.798	6.9029e-09	2.54553e-29	3.67563e-10
average_total_household_income_before_tax_f738_0_0	average_total_household_income_before_tax_f738_0_05	BAG3	Deprivation_Indices	34309	8576	-0.2242	0.02679	-8.369	6.05337e-17	-0.2811	0.0498	-5.645	1.70403e-08	3.14596e-26	5.61513e-11
alcohol_drinker_status_f20117_0_0_Never	alcohol_drinker_status_f20117_0_0_Never	OSMR	Alcohol	41044	10263	0.1692	0.02022	8.367	6.07741e-17	0.2093	0.03868	5.41	6.46085e-08	6.07741e-17	6.46085e-08
frequency_of_stair_climbing_in_last_4_weeks_f943_0_0	frequency_of_stair_climbing_in_last_4_weeks_f943_0_06	LRRC25	Exercise_Freq	40138	10036	-0.1801	0.02153	-8.367	6.10534e-17	-0.2762	0.04357	-6.339	2.42001e-10	2.82941e-38	2.41245e-17
number_of_days_week_of_vigorous_physical_activity_10_plus_minutes_f904_0_0	number_of_days_week_of_vigorous_physical_activity_10_plus_minutes_f904_0_03	LSP1	Exercise_Freq	38473	9600	-0.1226	0.01466	-8.366	6.14383e-17	-0.1663	0.02897	-5.74	9.77783e-09	4.79234e-35	3.5424e-08
crime_score_england_f26416_0_0	crime_score_england_f26416_0_0	OGN	Deprivation_Indices	35164	8779	0.03883	0.004642	8.366	6.16578e-17	0.06733	0.009337	7.211	5.99905e-13	6.16578e-17	5.99905e-13
alcohol_drinker_status_f20117_0_0_Never	alcohol_drinker_status_f20117_0_0_Never	ATRAID	Alcohol	35338	8834	0.2098	0.02508	8.366	6.18388e-17	0.2872	0.05286	5.433	5.69592e-08	6.18388e-17	5.69592e-08
use_of_sun_uv_protection_f2267_0_0	use_of_sun_uv_protection_f2267_0_03	TAFA5	Sun_Exposure	40481	10125	-0.1455	0.0174	-8.365	6.19904e-17	-0.2255	0.03507	-6.429	1.34573e-10	8.40179e-21	1.48276e-09
number_of_days_week_of_moderate_physical_activity_10_plus_minutes_f884_0_0	number_of_days_week_of_moderate_physical_activity_10_plus_minutes_f884_0_08	TREH	Exercise_Freq	33552	8408	-0.107	0.01279	-8.366	6.20741e-17	-0.1524	0.02566	-5.939	2.9869e-09	1.73569e-19	8.66008e-09
frequency_of_stair_climbing_in_last_4_weeks_f943_0_0	frequency_of_stair_climbing_in_last_4_weeks_f943_0_05	SPON1	Exercise_Freq	40364	10094	-0.1746	0.02088	-8.363	6.28507e-17	-0.2244	0.04157	-5.398	6.91061e-08	6.74175e-41	4.74285e-11
pork_intake_f1389_0_0	pork_intake_f1389_0_02	EPHA4	Diet_Weekly	34449	8612	-0.1142	0.01365	-8.364	6.30476e-17	-0.1618	0.02703	-5.988	2.20937e-09	1.10766e-30	3.19594e-08
beef_intake_f1369_0_0	beef_intake_f1369_0_02	CNTN4	Diet_Weekly	40591	10150	-0.1249	0.01493	-8.362	6.35306e-17	-0.1613	0.02985	-5.405	6.62164e-08	2.84385e-33	1.76455e-07
alcohol_drinker_status_f20117_0_0_Current	alcohol_drinker_status_f20117_0_0_Current	ANGPTL4	Alcohol	40917	10233	-0.1438	0.01719	-8.362	6.35559e-17	-0.2567	0.03438	-7.467	8.90266e-14	6.35559e-17	8.90266e-14
types_of_physical_activity_in_last_4_weeks_f6164_0_0.multi_Walking_for_pleasure_.not_as_a_means_of_transport.	types_of_physical_activity_in_last_4_weeks_f6164_0_0.multi_Walking_for_pleasure_.not_as_a_means_of_transport.	TCTN3	Exercise_Freq	35328	8836	-0.07539	0.009016	-8.362	6.39638e-17	-0.1182	0.01773	-6.666	2.78923e-11	6.39638e-17	2.78923e-11
pork_intake_f1389_0_0	pork_intake_f1389_0_02	TNFRSF21	Diet_Weekly	40839	10225	-0.1098	0.01313	-8.361	6.41548e-17	-0.143	0.02644	-5.408	6.52832e-08	1.81223e-16	3.27876e-06
variation_in_diet_f1548_0_0	variation_in_diet_f1548_0_02	ADH1B	Diet_Weekly	34506	8616	0.09292	0.01111	8.361	6.44207e-17	0.1238	0.02212	5.598	2.24069e-08	9.9938e-24	8.21387e-11
types_of_physical_activity_in_last_4_weeks_f6164_0_0.multi_Other_exercises_.eg._swimming._cycling._keep_fit._bowling.	types_of_physical_activity_in_last_4_weeks_f6164_0_0.multi_Other_exercises_.eg._swimming._cycling._keep_fit._bowling.	PRDX3	Exercise_Freq	39857	9973	-0.08414	0.01006	-8.361	6.44289e-17	-0.1134	0.02009	-5.644	1.71106e-08	6.44289e-17	1.71106e-08
sleeplessness_insomnia_f1200_0_0	sleeplessness_insomnia_f1200_0_03	DPY30	Sleep	40985	10246	0.1136	0.01359	8.36	6.45466e-17	0.16	0.02749	5.819	6.10749e-09	3.99512e-16	9.25507e-09
time_spent_watching_television_tv_f1070_0_0	time_spent_watching_television_tv_f1070_0_0	COL4A1	Exercise_Freq	40390	10113	-0.04011	0.004799	-8.358	6.56363e-17	-0.05899	0.009652	-6.111	1.02372e-09	6.56363e-17	1.02372e-09
getting_up_in_morning_f1170_0_0	getting_up_in_morning_f1170_0_03	SHISA5	Sleep	35406	8842	-0.2143	0.02565	-8.355	6.78339e-17	-0.3039	0.05152	-5.899	3.79723e-09	3.07311e-31	4.19815e-11
number_of_days_week_of_moderate_physical_activity_10_plus_minutes_f884_0_0	number_of_days_week_of_moderate_physical_activity_10_plus_minutes_f884_0_04	SFRP1	Exercise_Freq	38165	9535	-0.146	0.01748	-8.354	6.84493e-17	-0.2035	0.03521	-5.779	7.75548e-09	7.96188e-38	2.60823e-15
drive_faster_than_motorway_speed_limit_f1100_0_0_Do_not_drive_on_the_motorway	drive_faster_than_motorway_speed_limit_f1100_0_0_Do_not_drive_on_the_motorway	COL18A1	Exercise_Freq	40985	10250	0.1455	0.01742	8.353	6.84587e-17	0.1952	0.0358	5.453	5.05687e-08	6.84587e-17	5.05687e-08
daytime_dozing_sleeping_f1220_0_0	daytime_dozing_sleeping_f1220_0_02	FBLN2	Sleep	35271	8825	0.09703	0.01162	8.353	6.90359e-17	0.1414	0.02291	6.173	6.99074e-10	4.58834e-26	2.31303e-11
frequency_of_stair_climbing_in_last_4_weeks_f943_0_0	frequency_of_stair_climbing_in_last_4_weeks_f943_0_04	GUSB	Exercise_Freq	40513	10116	-0.1458	0.01745	-8.351	6.99909e-17	-0.1967	0.03462	-5.683	1.35839e-08	1.13438e-53	2.57568e-13
snoring_f1210_0_0_No	snoring_f1210_0_0_No	FOLR1	Sleep	40747	10188	0.07885	0.009443	8.35	7.0369e-17	0.1191	0.01871	6.366	2.02591e-10	7.0369e-17	2.02591e-10
income_score_england_f26411_0_0	income_score_england_f26411_0_0	IL12A_IL12B	Deprivation_Indices	34994	8761	0.04062	0.004866	8.349	7.16443e-17	0.05896	0.009913	5.947	2.83227e-09	7.16443e-17	2.83227e-09
time_spent_watching_television_tv_f1070_0_0	time_spent_watching_television_tv_f1070_0_0	SWAP70	Exercise_Freq	34972	8750	0.04534	0.005431	8.348	7.21171e-17	0.07118	0.01094	6.507	8.0957e-11	7.21171e-17	8.0957e-11
number_of_days_week_of_vigorous_physical_activity_10_plus_minutes_f904_0_0	number_of_days_week_of_vigorous_physical_activity_10_plus_minutes_f904_0_07	CFI	Exercise_Freq	33594	8357	-0.3136	0.03757	-8.347	7.29694e-17	-0.4411	0.07617	-5.791	7.23616e-09	8.57262e-101	4.94843e-23
met_minutes_per_week_for_walking_f22037_0_0	met_minutes_per_week_for_walking_f22037_0_0	ENPP6	Exercise_MET	27773	6940	0.04346	0.005206	8.347	7.3141e-17	0.06418	0.01056	6.075	1.30415e-09	7.3141e-17	1.30415e-09
summed_met_minutes_per_week_for_all_activity_f22040_0_0	summed_met_minutes_per_week_for_all_activity_f22040_0_0	LRRN1	Exercise_MET	32272	7984	0.03651	0.004375	8.345	7.41711e-17	0.05662	0.009036	6.266	3.89805e-10	7.41711e-17	3.89805e-10
lamb_mutton_intake_f1379_0_0	lamb_mutton_intake_f1379_0_03	VCAM1	Diet_Weekly	40598	10136	-0.1246	0.01493	-8.344	7.43068e-17	-0.1626	0.03002	-5.416	6.24207e-08	4.65192e-15	3.49647e-06
use_of_sun_uv_protection_f2267_0_0	use_of_sun_uv_protection_f2267_0_04	SFTPA2	Sun_Exposure	39712	9928	-0.14	0.01678	-8.341	7.59063e-17	-0.1999	0.03431	-5.827	5.80869e-09	3.17435e-26	2.51876e-13
non_oily_fish_intake_f1339_0_0	non_oily_fish_intake_f1339_0_04	PCSK9	Diet_Weekly	41029	10263	-0.1993	0.0239	-8.339	7.70018e-17	-0.2626	0.04845	-5.421	6.07393e-08	2.36651e-18	5.42702e-08
non_oily_fish_intake_f1339_0_0	non_oily_fish_intake_f1339_0_04	NPDC1	Diet_Weekly	40533	10132	-0.2016	0.02418	-8.339	7.70195e-17	-0.2824	0.04982	-5.668	1.48665e-08	6.0001e-19	6.71354e-08
fresh_fruit_intake_f1309_0_0	fresh_fruit_intake_f1309_0_0	ACP6	Diet_Weekly	40879	10230	-0.02301	0.002759	-8.339	7.71027e-17	-0.03544	0.005617	-6.31	2.91088e-10	7.71027e-17	2.91088e-10
health_score_england_f26413_0_0	health_score_england_f26413_0_0	SELENOP	Deprivation_Indices	30423	7602	-0.05827	0.006986	-8.34	7.72102e-17	-0.07722	0.01399	-5.521	3.48825e-08	7.72102e-17	3.48825e-08
past_tobacco_smoking_f1249_0_0	past_tobacco_smoking_f1249_0_04	SULT2A1	Smoking	37444	9353	0.1029	0.01234	8.336	7.91979e-17	0.1443	0.02495	5.785	7.4905e-09	6.93599e-22	1.44401e-09
usual_walking_pace_f924_0_0	usual_walking_pace_f924_0_03	BMP10	Exercise_Freq	34407	8598	0.1418	0.01701	8.335	8.03075e-17	0.1935	0.03379	5.725	1.07008e-08	2.2536e-39	1.60496e-14
income_score_england_f26411_0_0	income_score_england_f26411_0_0	HSPB6	Deprivation_Indices	35452	8881	0.04154	0.004985	8.335	8.03858e-17	0.05591	0.009938	5.626	1.90405e-08	8.03858e-17	1.90405e-08
number_of_days_week_of_vigorous_physical_activity_10_plus_minutes_f904_0_0	number_of_days_week_of_vigorous_physical_activity_10_plus_minutes_f904_0_08	CKB	Exercise_Freq	33550	8339	0.2364	0.02837	8.334	8.11656e-17	0.3417	0.05294	6.454	1.14692e-10	5.75749e-52	3.62338e-15
bread_type_f1448_0_0_White	bread_type_f1448_0_0_White	SCAMP3	Diet_Weekly	39249	9825	0.09388	0.01127	8.332	8.1851e-17	0.1562	0.02283	6.844	8.17236e-12	8.1851e-17	8.17236e-12
health_score_england_f26413_0_0	health_score_england_f26413_0_0	NCAM1	Deprivation_Indices	35300	8847	-0.0472	0.005664	-8.333	8.19361e-17	-0.07155	0.01149	-6.227	4.96972e-10	8.19361e-17	4.96972e-10
sleeplessness_insomnia_f1200_0_0	sleeplessness_insomnia_f1200_0_03	CRHBP	Sleep	40730	10195	0.09922	0.01191	8.332	8.22822e-17	0.1387	0.02386	5.814	6.28508e-09	4.91012e-19	6.53551e-09
number_of_days_week_of_moderate_physical_activity_10_plus_minutes_f884_0_0	number_of_days_week_of_moderate_physical_activity_10_plus_minutes_f884_0_08	ITGB5	Exercise_Freq	38738	9659	0.1441	0.01729	8.332	8.23172e-17	0.1834	0.03377	5.433	5.68425e-08	6.36002e-21	1.87463e-10
spread_type_f1428_0_0_Never.rarely_use_spread	spread_type_f1428_0_0_Never.rarely_use_spread	GLA	Diet_Weekly	34631	8654	-0.1414	0.01698	-8.328	8.50486e-17	-0.1955	0.03301	-5.921	3.31632e-09	8.50486e-17	3.31632e-09
ipaq_activity_group_f22032_0_0	ipaq_activity_group_f22032_0_03	PRTN3	Exercise_MET	32031	7994	-0.1132	0.01359	-8.328	8.51014e-17	-0.1872	0.02743	-6.824	9.51878e-12	8.87342e-16	8.26308e-11
average_total_household_income_before_tax_f738_0_0	average_total_household_income_before_tax_f738_0_02	THY1	Deprivation_Indices	34892	8778	-0.1152	0.01383	-8.328	8.53896e-17	-0.1846	0.02708	-6.818	9.8613e-12	6.86654e-63	1.76329e-23
plays_computer_games_f2237_0_0	plays_computer_games_f2237_0_02	CAPG	Internet_Usage	40439	10113	0.08207	0.009858	8.325	8.67654e-17	0.1261	0.01967	6.411	1.51449e-10	1.66319e-29	2.27706e-13
types_of_physical_activity_in_last_4_weeks_f6164_0_0.multi_None_of_the_above	types_of_physical_activity_in_last_4_weeks_f6164_0_0.multi_None_of_the_above	CRISP2	Exercise_Freq	40972	10234	-0.1061	0.01274	-8.324	8.79868e-17	-0.1388	0.02515	-5.518	3.51256e-08	8.79868e-17	3.51256e-08
cereal_type_f1468_0_0_Muesli	cereal_type_f1468_0_0_Muesli	DLL1	Diet_Weekly	33761	8436	-0.1063	0.01277	-8.324	8.81103e-17	-0.1397	0.02533	-5.517	3.55966e-08	8.81103e-17	3.55966e-08
particulate_matter_air_pollution_pm10._2007_f24019_0_0	particulate_matter_air_pollution_pm10._2007_f24019_0_0	PRAP1	Residential_Air_Pollution	34943	8717	0.06382	0.00767	8.322	8.98135e-17	0.08659	0.01595	5.429	5.82568e-08	8.98135e-17	5.82568e-08
bread_type_f1448_0_0_White	bread_type_f1448_0_0_White	BCHE	Diet_Weekly	33724	8403	0.08644	0.01039	8.32	9.1167e-17	0.1245	0.02071	6.01	1.9289e-09	9.1167e-17	1.9289e-09
daytime_dozing_sleeping_f1220_0_0	daytime_dozing_sleeping_f1220_0_03	PRSS8	Sleep	40406	10107	0.2188	0.0263	8.319	9.14993e-17	0.3056	0.05312	5.753	9.01043e-09	3.611e-23	7.04917e-10
average_total_household_income_before_tax_f738_0_0	average_total_household_income_before_tax_f738_0_05	NCR1	Deprivation_Indices	34513	8616	-0.2022	0.02431	-8.319	9.18619e-17	-0.3458	0.04928	-7.016	2.45322e-12	2.11299e-22	3.75588e-16
alcohol_intake_versus_10_years_previously_f1628_0_0	alcohol_intake_versus_10_years_previously_f1628_0_03	LAYN	Alcohol	36644	9120	-0.1095	0.01316	-8.318	9.245e-17	-0.1465	0.02669	-5.49	4.13731e-08	8.29907e-21	7.16618e-09
types_of_physical_activity_in_last_4_weeks_f6164_0_0.multi_Other_exercises_.eg._swimming._cycling._keep_fit._bowling.	types_of_physical_activity_in_last_4_weeks_f6164_0_0.multi_Other_exercises_.eg._swimming._cycling._keep_fit._bowling.	MTHFSD	Exercise_Freq	34691	8669	-0.0825	0.009918	-8.318	9.25276e-17	-0.1157	0.02013	-5.748	9.31953e-09	9.25276e-17	9.31953e-09
salt_added_to_food_f1478_0_0	salt_added_to_food_f1478_0_04	IL10RB	Diet_Weekly	40964	10246	0.1696	0.02039	8.315	9.41906e-17	0.2318	0.04055	5.717	1.11778e-08	2.12688e-25	2.30289e-08
duration_of_walks_f874_0_0	duration_of_walks_f874_0_0	DNER	Exercise_Freq	34562	8739	0.03965	0.004769	8.315	9.5028e-17	0.05806	0.0103	5.635	1.80074e-08	9.5028e-17	1.80074e-08
snoring_f1210_0_0_Yes	snoring_f1210_0_0_Yes	SOST	Sleep	40754	10188	0.07744	0.009314	8.314	9.51573e-17	0.1081	0.01882	5.742	9.60417e-09	9.51573e-17	9.60417e-09
time_spent_outdoors_in_winter_f1060_0_0	time_spent_outdoors_in_winter_f1060_0_0	MSR1	Sun_Exposure	38703	9684	0.03599	0.004328	8.314	9.53877e-17	0.04897	0.008969	5.46	4.8872e-08	9.53877e-17	4.8872e-08
cereal_intake_f1458_0_0	cereal_intake_f1458_0_0	ST8SIA1	Diet_Weekly	34310	8574	0.04581	0.005511	8.314	9.6063e-17	0.06849	0.01136	6.03	1.7029e-09	9.6063e-17	1.7029e-09
types_of_physical_activity_in_last_4_weeks_f6164_0_0.multi_Other_exercises_.eg._swimming._cycling._keep_fit._bowling.	types_of_physical_activity_in_last_4_weeks_f6164_0_0.multi_Other_exercises_.eg._swimming._cycling._keep_fit._bowling.	IPCEF1	Exercise_Freq	40225	10070	-0.08165	0.009822	-8.313	9.65478e-17	-0.1204	0.01965	-6.129	9.16872e-10	9.65478e-17	9.16872e-10
lamb_mutton_intake_f1379_0_0	lamb_mutton_intake_f1379_0_02	EFNA4	Diet_Weekly	40117	10011	-0.1088	0.01309	-8.312	9.73639e-17	-0.1675	0.02633	-6.363	2.07208e-10	1.33918e-14	4.02555e-10
summed_minutes_activity_f22034_0_0	summed_minutes_activity_f22034_0_0	CD4	Exercise_MET	32717	8188	-0.04262	0.005129	-8.309	1.00292e-16	-0.06226	0.01037	-6.007	1.96986e-09	1.00292e-16	1.96986e-09
types_of_physical_activity_in_last_4_weeks_f6164_0_0.multi_Other_exercises_.eg._swimming._cycling._keep_fit._bowling.	types_of_physical_activity_in_last_4_weeks_f6164_0_0.multi_Other_exercises_.eg._swimming._cycling._keep_fit._bowling.	MAMDC2	Exercise_Freq	35323	8841	-0.08308	0.01	-8.308	1.00531e-16	-0.1192	0.01982	-6.013	1.89045e-09	1.00531e-16	1.89045e-09
types_of_physical_activity_in_last_4_weeks_f6164_0_0.multi_Other_exercises_.eg._swimming._cycling._keep_fit._bowling.	types_of_physical_activity_in_last_4_weeks_f6164_0_0.multi_Other_exercises_.eg._swimming._cycling._keep_fit._bowling.	PRG2	Exercise_Freq	35336	8834	-0.08077	0.009723	-8.306	1.02102e-16	-0.1134	0.01973	-5.75	9.21041e-09	1.02102e-16	9.21041e-09
types_of_physical_activity_in_last_4_weeks_f6164_0_0.multi_Heavy_DIY_.eg._weeding._lawn_mowing._carpentry._digging.	types_of_physical_activity_in_last_4_weeks_f6164_0_0.multi_Heavy_DIY_.eg._weeding._lawn_mowing._carpentry._digging.	INPP5D	Exercise_Freq	34408	8589	-0.08981	0.01081	-8.306	1.02382e-16	-0.1252	0.02145	-5.837	5.49371e-09	1.02382e-16	5.49371e-09
number_of_days_week_of_moderate_physical_activity_10_plus_minutes_f884_0_0	number_of_days_week_of_moderate_physical_activity_10_plus_minutes_f884_0_05	EPHA2	Exercise_Freq	37194	9325	-0.1668	0.02009	-8.305	1.03439e-16	-0.2248	0.0409	-5.497	3.96769e-08	1.89339e-22	3.96824e-08
pork_intake_f1389_0_0	pork_intake_f1389_0_03	MXRA8	Diet_Weekly	34449	8612	-0.1327	0.01598	-8.304	1.04298e-16	-0.1878	0.03248	-5.781	7.68018e-09	6.04124e-19	4.68231e-08
pack_years_of_smoking_f20161_0_0	pack_years_of_smoking_f20161_0_0	TXN	Smoking	34809	8707	0.04455	0.005366	8.303	1.05496e-16	0.05861	0.0104	5.636	1.79149e-08	1.05496e-16	1.79149e-08
sleeplessness_insomnia_f1200_0_0	sleeplessness_insomnia_f1200_0_03	PVR	Sleep	41122	10281	0.0918	0.01106	8.301	1.06766e-16	0.1257	0.02266	5.545	3.01102e-08	4.48684e-17	1.59828e-08
processed_meat_intake_f1349_0_0	processed_meat_intake_f1349_0_03	F7	Diet_Weekly	40783	10205	0.1362	0.01641	8.3	1.07255e-16	0.2206	0.03304	6.679	2.53549e-11	1.37204e-45	9.3672e-19
alcohol_drinker_status_f20117_0_0_Current	alcohol_drinker_status_f20117_0_0_Current	ADGRB3	Alcohol	40423	10112	-0.09431	0.01137	-8.297	1.09939e-16	-0.1223	0.02224	-5.496	3.97357e-08	1.09939e-16	3.97357e-08
pm2_5_mean	pm2_5_mean	TNFSF13B	Residential_Air_Pollution	37909	9510	0.04226	0.005094	8.297	1.10141e-16	0.06311	0.01013	6.23	4.86171e-10	1.10141e-16	4.86171e-10
number_of_days_week_of_moderate_physical_activity_10_plus_minutes_f884_0_0	number_of_days_week_of_moderate_physical_activity_10_plus_minutes_f884_0_03	KRT18	Exercise_Freq	38454	9576	-0.1487	0.01792	-8.296	1.11097e-16	-0.2146	0.03626	-5.917	3.38274e-09	1.0071e-60	8.62498e-17
number_of_days_week_of_vigorous_physical_activity_10_plus_minutes_f904_0_0	number_of_days_week_of_vigorous_physical_activity_10_plus_minutes_f904_0_06	LEPR	Exercise_Freq	38535	9612	0.1668	0.02011	8.296	1.11514e-16	0.2181	0.03899	5.593	2.28872e-08	3.47545e-37	4.69455e-16
number_of_days_week_of_moderate_physical_activity_10_plus_minutes_f884_0_0	number_of_days_week_of_moderate_physical_activity_10_plus_minutes_f884_0_05	BMPER	Exercise_Freq	32833	8204	-0.1835	0.02213	-8.293	1.15013e-16	-0.2621	0.04312	-6.077	1.27752e-09	2.03723e-39	1.8803e-12
processed_meat_intake_f1349_0_0	processed_meat_intake_f1349_0_03	DCXR	Diet_Weekly	40811	10206	0.1443	0.0174	8.291	1.1535e-16	0.2076	0.03476	5.971	2.44292e-09	3.51333e-25	7.69598e-10
at_or_above_moderate_vigorous_walking_recommendation_f22036_0_0	at_or_above_moderate_vigorous_walking_recommendation_f22036_0_0	TNFRSF10C	Exercise_MET	32884	8251	-0.07955	0.009594	-8.292	1.16032e-16	-0.1049	0.01884	-5.57	2.63143e-08	1.16032e-16	2.63143e-08
use_of_sun_uv_protection_f2267_0_0	use_of_sun_uv_protection_f2267_0_03	CLMP	Sun_Exposure	41027	10243	-0.1316	0.01588	-8.29	1.16322e-16	-0.1751	0.03226	-5.429	5.81078e-08	3.00992e-24	7.60688e-10
alcohol_intake_frequency_f1558_0_0	alcohol_intake_frequency_f1558_0_05	IL3RA	Alcohol	40002	10001	-0.1529	0.01845	-8.288	1.18382e-16	-0.2182	0.03671	-5.944	2.86715e-09	3.87739e-30	9.035e-11
average_total_household_income_before_tax_f738_0_0	average_total_household_income_before_tax_f738_0_04	PRG2	Deprivation_Indices	30057	7534	-0.1396	0.01685	-8.288	1.19954e-16	-0.2188	0.03381	-6.472	1.02652e-10	1.59995e-24	1.42722e-11
usual_walking_pace_f924_0_0	usual_walking_pace_f924_0_03	PTPRZ1	Exercise_Freq	35186	8783	0.1396	0.01685	8.286	1.21724e-16	0.1852	0.03424	5.407	6.58534e-08	7.74823e-23	5.54519e-08
ever_smoked_f20160_0_0	ever_smoked_f20160_0_0	SUSD4	Smoking	35198	8796	-0.08569	0.01034	-8.285	1.22521e-16	-0.119	0.02006	-5.935	3.05795e-09	1.22521e-16	3.05795e-09
summed_days_activity_f22033_0_0	summed_days_activity_f22033_0_0	TREM2	Exercise_MET	33675	8389	-0.03711	0.004479	-8.285	1.22559e-16	-0.05177	0.008821	-5.868	4.56788e-09	1.22559e-16	4.56788e-09
types_of_physical_activity_in_last_4_weeks_f6164_0_0.multi_None_of_the_above	types_of_physical_activity_in_last_4_weeks_f6164_0_0.multi_None_of_the_above	FUS	Exercise_Freq	39596	9900	0.1594	0.01924	8.283	1.23773e-16	0.2569	0.03916	6.56	5.64283e-11	1.23773e-16	5.64283e-11
non_oily_fish_intake_f1339_0_0	non_oily_fish_intake_f1339_0_04	GFRA1	Diet_Weekly	40813	10204	-0.1952	0.02357	-8.28	1.27186e-16	-0.3139	0.04716	-6.656	2.95872e-11	1.22366e-18	1.37976e-10
types_of_physical_activity_in_last_4_weeks_f6164_0_0.multi_None_of_the_above	types_of_physical_activity_in_last_4_weeks_f6164_0_0.multi_None_of_the_above	PTH	Exercise_Freq	34364	8592	0.1681	0.02031	8.279	1.29191e-16	0.2855	0.04015	7.11	1.25571e-12	1.29191e-16	1.25571e-12
average_total_household_income_before_tax_f738_0_0	average_total_household_income_before_tax_f738_0_02	ADAMTSL2	Deprivation_Indices	30038	7553	-0.1293	0.01562	-8.278	1.30561e-16	-0.1824	0.03191	-5.716	1.13329e-08	4.34342e-67	1.60411e-22
time_spent_watching_television_tv_f1070_0_0	time_spent_watching_television_tv_f1070_0_0	AP3S2	Exercise_Freq	35051	8749	0.04475	0.005407	8.277	1.30707e-16	0.06227	0.01103	5.643	1.7227e-08	1.30707e-16	1.7227e-08
major_dietary_changes_in_the_last_5_years_f1538_0_0_No	major_dietary_changes_in_the_last_5_years_f1538_0_0_No	FGFR2	Diet_Weekly	40940	10231	-0.07706	0.009312	-8.275	1.31959e-16	-0.1109	0.01834	-6.044	1.55347e-09	1.31959e-16	1.55347e-09
bread_intake_f1438_0_0	bread_intake_f1438_0_0	GGH	Diet_Weekly	39596	9907	0.03842	0.004642	8.275	1.32029e-16	0.05653	0.009001	6.281	3.50633e-10	1.32029e-16	3.50633e-10
types_of_physical_activity_in_last_4_weeks_f6164_0_0.multi_Walking_for_pleasure_.not_as_a_means_of_transport.	types_of_physical_activity_in_last_4_weeks_f6164_0_0.multi_Walking_for_pleasure_.not_as_a_means_of_transport.	KITLG	Exercise_Freq	40628	10152	0.08393	0.01014	8.275	1.3231e-16	0.1165	0.02014	5.783	7.5671e-09	1.3231e-16	7.5671e-09
alcohol_drinker_status_f20117_0_0_Never	alcohol_drinker_status_f20117_0_0_Never	PGF	Alcohol	41260	10313	0.1802	0.02178	8.275	1.32362e-16	0.2907	0.04297	6.766	1.39612e-11	1.32362e-16	1.39612e-11
number_of_days_week_walked_10_plus_minutes_f864_0_0	number_of_days_week_walked_10_plus_minutes_f864_0_08	PRSS8	Exercise_Freq	39789	9926	-0.2542	0.03073	-8.274	1.33654e-16	-0.3308	0.05894	-5.613	2.04136e-08	2.30267e-19	3.49869e-07
alcohol_drinker_status_f20117_0_0_Previous	alcohol_drinker_status_f20117_0_0_Previous	FCER2	Alcohol	40820	10205	0.192	0.0232	8.272	1.35254e-16	0.2833	0.04646	6.098	1.11623e-09	1.35254e-16	1.11623e-09
crime_score_england_f26416_0_0	crime_score_england_f26416_0_0	EZR	Deprivation_Indices	35423	8905	0.04513	0.005456	8.272	1.36768e-16	0.05954	0.01075	5.54	3.10608e-08	1.36768e-16	3.10608e-08
met_minutes_per_week_for_vigorous_activity_f22039_0_0	met_minutes_per_week_for_vigorous_activity_f22039_0_0	CD163	Exercise_MET	32997	8193	-0.03981	0.004813	-8.271	1.37319e-16	-0.06335	0.009292	-6.818	9.89727e-12	1.37319e-16	9.89727e-12
variation_in_diet_f1548_0_0	variation_in_diet_f1548_0_02	COL6A3	Diet_Weekly	41058	10279	0.08426	0.01019	8.269	1.39459e-16	0.1143	0.02	5.715	1.12598e-08	2.2503e-30	1.00981e-09
alcohol_intake_frequency_f1558_0_0	alcohol_intake_frequency_f1558_0_06	CD109	Alcohol	40765	10199	-0.1217	0.01472	-8.268	1.40574e-16	-0.1622	0.02941	-5.513	3.60398e-08	2.10254e-23	3.3864e-11
types_of_physical_activity_in_last_4_weeks_f6164_0_0.multi_Strenuous_sports	types_of_physical_activity_in_last_4_weeks_f6164_0_0.multi_Strenuous_sports	MEP1A	Exercise_Freq	35171	8807	-0.1319	0.01595	-8.267	1.41991e-16	-0.1862	0.03229	-5.769	8.26709e-09	1.41991e-16	8.26709e-09
major_dietary_changes_in_the_last_5_years_f1538_0_0_No	major_dietary_changes_in_the_last_5_years_f1538_0_0_No	ANG	Diet_Weekly	40709	10183	-0.06997	0.008465	-8.266	1.42623e-16	-0.1013	0.01703	-5.948	2.80908e-09	1.42623e-16	2.80908e-09
time_spent_using_computer_f1080_0_0	time_spent_using_computer_f1080_0_0	CKB	Exercise_Freq	35125	8756	-0.0424	0.005129	-8.266	1.43519e-16	-0.05495	0.009928	-5.535	3.20086e-08	1.43519e-16	3.20086e-08
alcohol_intake_frequency_f1558_0_0	alcohol_intake_frequency_f1558_0_05	LILRA6	Alcohol	35448	8866	-0.1074	0.013	-8.265	1.44297e-16	-0.1847	0.02577	-7.169	8.14216e-13	3.31222e-28	1.44519e-11
summed_minutes_activity_f22034_0_0	summed_minutes_activity_f22034_0_0	CSPG4	Exercise_MET	28560	7114	0.0444	0.005372	8.266	1.44755e-16	0.08269	0.01069	7.731	1.21063e-14	1.44755e-16	1.21063e-14
alcohol_intake_versus_10_years_previously_f1628_0_0	alcohol_intake_versus_10_years_previously_f1628_0_02	CTSO	Alcohol	37371	9339	-0.0869	0.01052	-8.265	1.448e-16	-0.1232	0.0218	-5.653	1.62412e-08	6.51218e-33	1.72652e-13
index_of_multiple_deprivation_england_f26410_0_0	index_of_multiple_deprivation_england_f26410_0_0	PLIN3	Deprivation_Indices	35215	8761	0.047	0.005687	8.265	1.44819e-16	0.06334	0.01127	5.622	1.95114e-08	1.44819e-16	1.95114e-08
types_of_physical_activity_in_last_4_weeks_f6164_0_0.multi_None_of_the_above	types_of_physical_activity_in_last_4_weeks_f6164_0_0.multi_None_of_the_above	UBE2L6	Exercise_Freq	35324	8840	0.1657	0.02005	8.265	1.44943e-16	0.2178	0.03944	5.523	3.42879e-08	1.44943e-16	3.42879e-08
never_eat_eggs_dairy_wheat_sugar_f6144_0_0.multi_Sugar_or_foods.drinks_containing_sugar	never_eat_eggs_dairy_wheat_sugar_f6144_0_0.multi_Sugar_or_foods.drinks_containing_sugar	PTPRR	Diet_Weekly	35386	8841	-0.1087	0.01315	-8.265	1.45098e-16	-0.142	0.02629	-5.401	6.80285e-08	1.45098e-16	6.80285e-08
time_spent_watching_television_tv_f1070_0_0	time_spent_watching_television_tv_f1070_0_0	CD99	Exercise_Freq	40399	10110	0.03586	0.004341	8.261	1.48741e-16	0.04733	0.008592	5.509	3.69376e-08	1.48741e-16	3.69376e-08
types_of_physical_activity_in_last_4_weeks_f6164_0_0.multi_Strenuous_sports	types_of_physical_activity_in_last_4_weeks_f6164_0_0.multi_Strenuous_sports	IL12A_IL12B	Exercise_Freq	40427	10116	-0.1187	0.01437	-8.26	1.49452e-16	-0.1754	0.02864	-6.125	9.41604e-10	1.49452e-16	9.41604e-10
morning_evening_person_chronotype_f1180_0_0_More_evening	morning_evening_person_chronotype_f1180_0_0_More_evening	EFNA1	Sleep	36213	9065	0.1426	0.01726	8.261	1.49639e-16	0.1835	0.03382	5.425	5.95655e-08	1.49639e-16	5.95655e-08
alcohol_drinker_status_f20117_0_0_Current	alcohol_drinker_status_f20117_0_0_Current	CTHRC1	Alcohol	35494	8874	-0.1403	0.01698	-8.26	1.51117e-16	-0.2273	0.03482	-6.527	7.1021e-11	1.51117e-16	7.1021e-11
alcohol_intake_versus_10_years_previously_f1628_0_0	alcohol_intake_versus_10_years_previously_f1628_0_02	PGLYRP1	Alcohol	37300	9260	-0.08665	0.01049	-8.258	1.52964e-16	-0.1146	0.02094	-5.471	4.58171e-08	6.9426e-24	4.46751e-09
met_minutes_per_week_for_moderate_activity_f22038_0_0	met_minutes_per_week_for_moderate_activity_f22038_0_0	RARRES2	Exercise_MET	33042	8222	-0.04364	0.005285	-8.258	1.5363e-16	-0.06171	0.01085	-5.685	1.34972e-08	1.5363e-16	1.34972e-08
alcohol_drinker_status_f20117_0_0_Previous	alcohol_drinker_status_f20117_0_0_Previous	ITGAV	Alcohol	41159	10288	-0.1955	0.02367	-8.257	1.54201e-16	-0.2637	0.04696	-5.615	2.01447e-08	1.54201e-16	2.01447e-08
average_total_household_income_before_tax_f738_0_0	average_total_household_income_before_tax_f738_0_05	LRPAP1	Deprivation_Indices	34906	8764	-0.1326	0.01605	-8.257	1.54312e-16	-0.1818	0.03272	-5.556	2.83936e-08	8.92738e-19	4.50846e-08
number_of_days_week_of_moderate_physical_activity_10_plus_minutes_f884_0_0	number_of_days_week_of_moderate_physical_activity_10_plus_minutes_f884_0_06	GOLM2	Exercise_Freq	38950	9722	-0.1485	0.01799	-8.256	1.54976e-16	-0.2119	0.03479	-6.09	1.17569e-09	8.80421e-44	1.27219e-10
ever_smoked_f20160_0_0	ever_smoked_f20160_0_0	ADA2	Smoking	40434	10103	-0.07707	0.009337	-8.254	1.5733e-16	-0.1246	0.01893	-6.581	4.89254e-11	1.5733e-16	4.89254e-11
types_of_physical_activity_in_last_4_weeks_f6164_0_0.multi_Strenuous_sports	types_of_physical_activity_in_last_4_weeks_f6164_0_0.multi_Strenuous_sports	SCGB3A2	Exercise_Freq	40721	10190	0.1318	0.01597	8.254	1.57489e-16	0.1916	0.03396	5.642	1.73021e-08	1.57489e-16	1.73021e-08
oily_fish_intake_f1329_0_0	oily_fish_intake_f1329_0_05	RARRES2	Diet_Weekly	40744	10188	-0.4778	0.05789	-8.254	1.57504e-16	-0.6253	0.1141	-5.48	4.36145e-08	1.46434e-84	9.25906e-17
number_of_days_week_of_moderate_physical_activity_10_plus_minutes_f884_0_0	number_of_days_week_of_moderate_physical_activity_10_plus_minutes_f884_0_06	RIDA	Exercise_Freq	32808	8229	-0.1599	0.01937	-8.255	1.57722e-16	-0.2143	0.0391	-5.48	4.37431e-08	1.38098e-38	3.26436e-08
pork_intake_f1389_0_0	pork_intake_f1389_0_03	EGFR	Diet_Weekly	41002	10249	0.1251	0.01516	8.253	1.59024e-16	0.1686	0.03038	5.551	2.90974e-08	3.04368e-20	7.5417e-09
coffee_intake_f1498_0_0	coffee_intake_f1498_0_0	AGER	Diet_Weekly	40609	10148	-0.03738	0.00453	-8.252	1.60198e-16	-0.05244	0.009171	-5.718	1.10979e-08	1.60198e-16	1.10979e-08
alcohol_intake_frequency_f1558_0_0	alcohol_intake_frequency_f1558_0_04	MERTK	Alcohol	41202	10311	-0.1448	0.01754	-8.251	1.61028e-16	-0.2019	0.03592	-5.619	1.96536e-08	1.98532e-108	7.89645e-32
smoking_status_f20116_0_0_Never	smoking_status_f20116_0_0_Never	CLEC4A	Smoking	40756	10184	0.07111	0.008618	8.251	1.61942e-16	0.09667	0.01716	5.633	1.82095e-08	1.61942e-16	1.82095e-08
employment_score_england_f26412_0_0	employment_score_england_f26412_0_0	PDZK1	Deprivation_Indices	29530	7331	0.05152	0.006244	8.251	1.63512e-16	0.0733	0.01265	5.796	7.05692e-09	1.63512e-16	7.05692e-09
alcohol_drinker_status_f20117_0_0_Current	alcohol_drinker_status_f20117_0_0_Current	ITGAV	Alcohol	41159	10288	0.1385	0.0168	8.247	1.66577e-16	0.1869	0.03345	5.588	2.35469e-08	1.66577e-16	2.35469e-08
time_spent_watching_television_tv_f1070_0_0	time_spent_watching_television_tv_f1070_0_0	EPPK1	Exercise_Freq	34191	8559	0.03953	0.004794	8.247	1.67589e-16	0.05184	0.009569	5.418	6.20299e-08	1.67589e-16	6.20299e-08
types_of_physical_activity_in_last_4_weeks_f6164_0_0.multi_Other_exercises_.eg._swimming._cycling._keep_fit._bowling.	types_of_physical_activity_in_last_4_weeks_f6164_0_0.multi_Other_exercises_.eg._swimming._cycling._keep_fit._bowling.	EFCAB14	Exercise_Freq	35171	8807	-0.0846	0.01026	-8.247	1.68479e-16	-0.1337	0.01959	-6.828	9.17772e-12	1.68479e-16	9.17772e-12
types_of_physical_activity_in_last_4_weeks_f6164_0_0.multi_Other_exercises_.eg._swimming._cycling._keep_fit._bowling.	types_of_physical_activity_in_last_4_weeks_f6164_0_0.multi_Other_exercises_.eg._swimming._cycling._keep_fit._bowling.	GADD45GIP1	Exercise_Freq	34400	8597	-0.08919	0.01082	-8.246	1.69574e-16	-0.1214	0.02201	-5.514	3.60664e-08	1.69574e-16	3.60664e-08
number_of_days_week_of_vigorous_physical_activity_10_plus_minutes_f904_0_0	number_of_days_week_of_vigorous_physical_activity_10_plus_minutes_f904_0_03	HEG1	Exercise_Freq	32791	8177	-0.1208	0.01465	-8.245	1.71199e-16	-0.1635	0.02931	-5.579	2.49725e-08	2.59268e-36	1.84107e-12
bread_type_f1448_0_0_White	bread_type_f1448_0_0_White	LHPP	Diet_Weekly	39482	9881	0.08456	0.01026	8.243	1.72448e-16	0.1244	0.02089	5.956	2.66548e-09	1.72448e-16	2.66548e-09
usual_walking_pace_f924_0_0	usual_walking_pace_f924_0_02	BCAT1	Exercise_Freq	35173	8796	-0.1458	0.01769	-8.242	1.75192e-16	-0.1879	0.03474	-5.41	6.46827e-08	7.41427e-27	7.74231e-11
number_of_days_week_walked_10_plus_minutes_f864_0_0	number_of_days_week_walked_10_plus_minutes_f864_0_08	GGT1	Exercise_Freq	39902	9939	-0.2463	0.02989	-8.241	1.7582e-16	-0.3929	0.06339	-6.198	5.95673e-10	1.10786e-22	3.46952e-08
pack_years_of_smoking_f20161_0_0	pack_years_of_smoking_f20161_0_0	ITGB1	Smoking	40628	10157	-0.03907	0.004743	-8.239	1.7884e-16	-0.06733	0.009476	-7.106	1.27644e-12	1.7884e-16	1.27644e-12
use_of_sun_uv_protection_f2267_0_0	use_of_sun_uv_protection_f2267_0_03	MEP1B	Sun_Exposure	40676	10167	0.08231	0.009993	8.237	1.82168e-16	0.1131	0.01998	5.657	1.58037e-08	3.85101e-16	8.32793e-07
oily_fish_intake_f1329_0_0	oily_fish_intake_f1329_0_02	CLEC7A	Diet_Weekly	40957	10244	-0.09635	0.0117	-8.234	1.85697e-16	-0.1323	0.02347	-5.636	1.78267e-08	3.80459e-47	1.8041e-15
cereal_intake_f1458_0_0	cereal_intake_f1458_0_0	CFHR5	Diet_Weekly	34900	8725	-0.03932	0.004776	-8.234	1.875e-16	-0.06042	0.009444	-6.397	1.6648e-10	1.875e-16	1.6648e-10
pack_years_of_smoking_f20161_0_0	pack_years_of_smoking_f20161_0_0	TIMD4	Smoking	40833	10198	0.03633	0.004412	8.233	1.87548e-16	0.05168	0.008677	5.956	2.67037e-09	1.87548e-16	2.67037e-09
alcohol_drinker_status_f20117_0_0_Previous	alcohol_drinker_status_f20117_0_0_Previous	CSTB	Alcohol	40259	10067	0.1757	0.02134	8.233	1.8806e-16	0.2249	0.03996	5.627	1.88208e-08	1.8806e-16	1.88208e-08
particulate_matter_air_pollution_pm10._2007_f24019_0_0	particulate_matter_air_pollution_pm10._2007_f24019_0_0	EFNA1	Residential_Air_Pollution	40103	10030	0.06279	0.007629	8.231	1.91362e-16	0.09511	0.01515	6.278	3.56808e-10	1.91362e-16	3.56808e-10
snoring_f1210_0_0_No	snoring_f1210_0_0_No	NOS3	Sleep	39853	9962	-0.08235	0.01001	-8.231	1.92016e-16	-0.1189	0.02	-5.946	2.84453e-09	1.92016e-16	2.84453e-09
oily_fish_intake_f1329_0_0	oily_fish_intake_f1329_0_02	SORCS2	Diet_Weekly	39576	9870	-0.1248	0.01517	-8.231	1.92064e-16	-0.2074	0.02984	-6.949	3.90477e-12	1.77298e-58	1.89374e-18
cereal_intake_f1458_0_0	cereal_intake_f1458_0_0	LGALS9	Diet_Weekly	40607	10153	-0.03654	0.00444	-8.229	1.93762e-16	-0.04957	0.008865	-5.592	2.30492e-08	1.93762e-16	2.30492e-08
past_tobacco_smoking_f1249_0_0	past_tobacco_smoking_f1249_0_04	ANG	Smoking	37387	9373	0.08906	0.01082	8.23	1.94001e-16	0.1178	0.02162	5.448	5.23234e-08	7.13221e-19	2.82568e-09
past_tobacco_smoking_f1249_0_0	past_tobacco_smoking_f1249_0_04	PRCP	Smoking	37736	9419	0.09705	0.01179	8.229	1.94561e-16	0.1421	0.02457	5.782	7.63213e-09	3.33613e-35	2.75936e-10
index_of_multiple_deprivation_england_f26410_0_0	index_of_multiple_deprivation_england_f26410_0_0	KCTD5	Deprivation_Indices	29702	7424	0.05001	0.006077	8.229	1.96283e-16	0.06811	0.01213	5.617	2.01164e-08	1.96283e-16	2.01164e-08
smoking_status_f20116_0_0_Never	smoking_status_f20116_0_0_Never	CLEC7A	Smoking	41260	10313	-0.05617	0.006828	-8.226	1.99034e-16	-0.07403	0.01373	-5.392	7.13291e-08	1.99034e-16	7.13291e-08
snoring_f1210_0_0_Yes	snoring_f1210_0_0_Yes	CA9	Sleep	41161	10286	-0.08324	0.01012	-8.226	1.99258e-16	-0.131	0.02024	-6.474	9.95458e-11	1.99258e-16	9.95458e-11
number_of_days_week_of_vigorous_physical_activity_10_plus_minutes_f904_0_0	number_of_days_week_of_vigorous_physical_activity_10_plus_minutes_f904_0_06	CDH2	Exercise_Freq	38533	9614	-0.1536	0.01868	-8.221	2.07331e-16	-0.2211	0.03804	-5.812	6.36201e-09	7.27572e-54	4.22206e-22
number_of_days_week_of_moderate_physical_activity_10_plus_minutes_f884_0_0	number_of_days_week_of_moderate_physical_activity_10_plus_minutes_f884_0_08	CTSH	Exercise_Freq	37722	9497	-0.08769	0.01067	-8.217	2.14825e-16	-0.1204	0.02076	-5.801	6.8e-09	3.7165e-15	1.91835e-06
frequency_of_stair_climbing_in_last_4_weeks_f943_0_0	frequency_of_stair_climbing_in_last_4_weeks_f943_0_04	OSMR	Exercise_Freq	40577	10117	-0.1321	0.01607	-8.217	2.14968e-16	-0.1769	0.03173	-5.575	2.5414e-08	1.04962e-22	9.31174e-14
mineral_and_other_dietary_supplements_f6179_0_0.multi_None_of_the_above	mineral_and_other_dietary_supplements_f6179_0_0.multi_None_of_the_above	CD5	Vitamins	41071	10266	0.0795	0.009675	8.216	2.15831e-16	0.115	0.01962	5.864	4.67198e-09	2.15831e-16	4.67198e-09
alcohol_intake_frequency_f1558_0_0	alcohol_intake_frequency_f1558_0_05	CTRL	Alcohol	35360	8844	-0.1615	0.01965	-8.217	2.16133e-16	-0.2273	0.03885	-5.852	5.045e-09	2.30021e-136	4.66195e-31
cereal_type_f1468_0_0_Muesli	cereal_type_f1468_0_0_Muesli	BAIAP2	Diet_Weekly	32848	8255	-0.1121	0.01364	-8.217	2.17013e-16	-0.15	0.02739	-5.478	4.41917e-08	2.17013e-16	4.41917e-08
drive_faster_than_motorway_speed_limit_f1100_0_0_Do_not_drive_on_the_motorway	drive_faster_than_motorway_speed_limit_f1100_0_0_Do_not_drive_on_the_motorway	MMP9	Exercise_Freq	40751	10189	0.148	0.01802	8.216	2.17411e-16	0.2075	0.03693	5.618	1.98222e-08	2.17411e-16	1.98222e-08
oily_fish_intake_f1329_0_0	oily_fish_intake_f1329_0_02	HYOU1	Diet_Weekly	41011	10260	-0.1327	0.01615	-8.215	2.17446e-16	-0.1817	0.03229	-5.626	1.88878e-08	2.24395e-57	2.76956e-19
alcohol_drinker_status_f20117_0_0_Never	alcohol_drinker_status_f20117_0_0_Never	RNASE4	Alcohol	34349	8589	0.2007	0.02443	8.215	2.20401e-16	0.3239	0.04845	6.685	2.46231e-11	2.20401e-16	2.46231e-11
snoring_f1210_0_0_No	snoring_f1210_0_0_No	ITGB6	Sleep	40045	10014	0.07545	0.009188	8.212	2.23432e-16	0.1168	0.01826	6.395	1.67978e-10	2.23432e-16	1.67978e-10
nap_during_day_f1190_0_0	nap_during_day_f1190_0_03	PVR	Sleep	41075	10264	0.1417	0.01726	8.211	2.24846e-16	0.1945	0.03441	5.652	1.62717e-08	8.56156e-25	6.69523e-09
crime_score_england_f26416_0_0	crime_score_england_f26416_0_0	TGFB1	Deprivation_Indices	35463	8907	0.04384	0.005339	8.211	2.2695e-16	0.07193	0.01062	6.774	1.3346e-11	2.2695e-16	1.3346e-11
number_of_days_week_of_moderate_physical_activity_10_plus_minutes_f884_0_0	number_of_days_week_of_moderate_physical_activity_10_plus_minutes_f884_0_05	CDH2	Exercise_Freq	38591	9668	-0.1543	0.0188	-8.207	2.32789e-16	-0.2944	0.0383	-7.688	1.64405e-14	4.97523e-27	6.16215e-18
number_of_days_week_walked_10_plus_minutes_f864_0_0	number_of_days_week_walked_10_plus_minutes_f864_0_08	LGALS3BP	Exercise_Freq	34788	8695	-0.2652	0.03232	-8.206	2.35742e-16	-0.3609	0.0636	-5.674	1.43811e-08	2.23889e-24	6.82181e-07
fresh_fruit_intake_f1309_0_0	fresh_fruit_intake_f1309_0_0	ERN1	Diet_Weekly	35138	8786	-0.04224	0.005147	-8.206	2.36446e-16	-0.05626	0.009634	-5.839	5.43268e-09	2.36446e-16	5.43268e-09
plays_computer_games_f2237_0_0	plays_computer_games_f2237_0_02	IL1RAP	Internet_Usage	40756	10190	-0.05921	0.007218	-8.204	2.39793e-16	-0.08584	0.01417	-6.057	1.43368e-09	1.05631e-24	7.52752e-10
cooked_vegetable_intake_f1289_0_0	cooked_vegetable_intake_f1289_0_0	ADAM22	Diet_Weekly	39895	9986	-0.03554	0.004332	-8.204	2.40302e-16	-0.04832	0.008881	-5.44	5.44802e-08	2.40302e-16	5.44802e-08
alcohol_drinker_status_f20117_0_0_Previous	alcohol_drinker_status_f20117_0_0_Previous	NCR1	Alcohol	40689	10177	0.1898	0.02314	8.203	2.41503e-16	0.2832	0.04487	6.311	2.88896e-10	2.41503e-16	2.88896e-10
nap_during_day_f1190_0_0	nap_during_day_f1190_0_03	PON2	Sleep	39979	9991	0.1317	0.01606	8.202	2.43039e-16	0.188	0.03313	5.674	1.43453e-08	1.22603e-32	1.80874e-12
cereal_type_f1468_0_0_Muesli	cereal_type_f1468_0_0_Muesli	SPON2	Diet_Weekly	33509	8372	-0.1084	0.01322	-8.201	2.45974e-16	-0.1484	0.02692	-5.513	3.6305e-08	2.45974e-16	3.6305e-08
number_of_days_week_of_moderate_physical_activity_10_plus_minutes_f884_0_0	number_of_days_week_of_moderate_physical_activity_10_plus_minutes_f884_0_07	SERPINF1	Exercise_Freq	33093	8279	-0.2067	0.02521	-8.2	2.49848e-16	-0.2922	0.04977	-5.872	4.46525e-09	1.7458e-43	3.67757e-08
pork_intake_f1389_0_0	pork_intake_f1389_0_03	KAZALD1	Diet_Weekly	40310	10074	-0.1045	0.01275	-8.196	2.55625e-16	-0.1441	0.02582	-5.581	2.45994e-08	2.39718e-16	1.39237e-07
pm2_5_mean	pm2_5_mean	DLL1	Residential_Air_Pollution	37651	9388	0.04339	0.005294	8.196	2.56555e-16	0.05664	0.01023	5.538	3.14258e-08	2.56555e-16	3.14258e-08
number_of_days_week_of_vigorous_physical_activity_10_plus_minutes_f904_0_0	number_of_days_week_of_vigorous_physical_activity_10_plus_minutes_f904_0_02	CAPG	Exercise_Freq	38230	9550	-0.09926	0.01211	-8.194	2.61192e-16	-0.1696	0.02423	-6.997	2.78283e-12	3.94271e-44	3.515e-23
types_of_physical_activity_in_last_4_weeks_f6164_0_0.multi_None_of_the_above	types_of_physical_activity_in_last_4_weeks_f6164_0_0.multi_None_of_the_above	CCL23	Exercise_Freq	40800	10195	0.1353	0.01651	8.192	2.64235e-16	0.1881	0.03378	5.569	2.63141e-08	2.64235e-16	2.63141e-08
types_of_transport_used_excluding_work_f6162_0_0.multi_Car.motor_vehicle	types_of_transport_used_excluding_work_f6162_0_0.multi_Car.motor_vehicle	ANGPTL1	Exercise_Freq	40011	10004	-0.09254	0.0113	-8.191	2.6701e-16	-0.1381	0.02289	-6.035	1.64254e-09	2.6701e-16	1.64254e-09
average_total_household_income_before_tax_f738_0_0	average_total_household_income_before_tax_f738_0_02	SIRPB1	Deprivation_Indices	34485	8693	-0.09462	0.01156	-8.187	2.77717e-16	-0.1481	0.02314	-6.401	1.6287e-10	2.11063e-95	4.13058e-23
number_of_days_week_walked_10_plus_minutes_f864_0_0	number_of_days_week_walked_10_plus_minutes_f864_0_08	WFDC2	Exercise_Freq	37892	9478	-0.2559	0.03126	-8.185	2.80006e-16	-0.3522	0.06287	-5.601	2.1855e-08	3.10371e-14	5.93704e-06
non_oily_fish_intake_f1339_0_0	non_oily_fish_intake_f1339_0_04	CALCB	Diet_Weekly	35168	8786	-0.224	0.02737	-8.184	2.82591e-16	-0.3084	0.05401	-5.711	1.16218e-08	2.12081e-14	1.43037e-06
spread_type_f1428_0_0_Never.rarely_use_spread	spread_type_f1428_0_0_Never.rarely_use_spread	CPM	Diet_Weekly	40941	10233	-0.1171	0.01431	-8.184	2.8284e-16	-0.1671	0.02976	-5.616	2.00969e-08	2.8284e-16	2.00969e-08
bread_type_f1448_0_0_White	bread_type_f1448_0_0_White	CXCL10	Diet_Weekly	39605	9919	0.08674	0.0106	8.18	2.91137e-16	0.121	0.02134	5.67	1.46655e-08	2.91137e-16	1.46655e-08
summed_days_activity_f22033_0_0	summed_days_activity_f22033_0_0	CD6	Exercise_MET	33963	8515	-0.03391	0.004146	-8.181	2.92326e-16	-0.04577	0.008383	-5.46	4.88746e-08	2.92326e-16	4.88746e-08
hot_drink_temperature_f1518_0_0	hot_drink_temperature_f1518_0_03	ADH4	Diet_Weekly	39606	9902	0.1345	0.01645	8.177	2.99009e-16	0.1853	0.03319	5.583	2.43341e-08	3.03585e-17	1.46877e-07
types_of_transport_used_excluding_work_f6162_0_0.multi_Walk	types_of_transport_used_excluding_work_f6162_0_0.multi_Walk	RIDA	Exercise_Freq	34533	8639	-0.08249	0.01009	-8.178	2.99402e-16	-0.1359	0.02036	-6.678	2.57564e-11	2.99402e-16	2.57564e-11
ipaq_activity_group_f22032_0_0	ipaq_activity_group_f22032_0_03	GBP1	Exercise_MET	28369	7141	-0.1247	0.01525	-8.176	3.04427e-16	-0.2121	0.03095	-6.854	7.76522e-12	3.1566e-15	6.73531e-11
types_of_physical_activity_in_last_4_weeks_f6164_0_0.multi_Light_DIY_.eg._pruning._watering_the_lawn.	types_of_physical_activity_in_last_4_weeks_f6164_0_0.multi_Light_DIY_.eg._pruning._watering_the_lawn.	TNFSF13B	Exercise_Freq	41070	10251	-0.0734	0.008982	-8.172	3.11451e-16	-0.1298	0.01821	-7.129	1.08245e-12	3.11451e-16	1.08245e-12
current_tobacco_smoking_f1239_0_0_No	current_tobacco_smoking_f1239_0_0_No	GIPC2	Smoking	35407	8845	-0.1315	0.0161	-8.172	3.12731e-16	-0.1928	0.03137	-6.148	8.20436e-10	3.12731e-16	8.20436e-10
non_oily_fish_intake_f1339_0_0	non_oily_fish_intake_f1339_0_03	CD83	Diet_Weekly	40474	10120	-0.1839	0.0225	-8.171	3.14975e-16	-0.2784	0.04484	-6.208	5.58204e-10	2.26101e-19	5.29773e-09
mineral_and_other_dietary_supplements_f6179_0_0.multi_Glucosamine	mineral_and_other_dietary_supplements_f6179_0_0.multi_Glucosamine	CD80	Vitamins	35464	8871	-0.09916	0.01214	-8.171	3.15717e-16	-0.1359	0.02392	-5.684	1.35481e-08	3.15717e-16	1.35481e-08
non_oily_fish_intake_f1339_0_0	non_oily_fish_intake_f1339_0_03	NPDC1	Diet_Weekly	40533	10132	-0.1816	0.02223	-8.169	3.18836e-16	-0.2643	0.04601	-5.744	9.50408e-09	6.0001e-19	6.71354e-08
use_of_sun_uv_protection_f2267_0_0	use_of_sun_uv_protection_f2267_0_04	RNASE6	Sun_Exposure	35143	8791	-0.156	0.01909	-8.17	3.19529e-16	-0.3005	0.03809	-7.889	3.41508e-15	2.77139e-44	3.11547e-19
lamb_mutton_intake_f1379_0_0	lamb_mutton_intake_f1379_0_03	SCGN	Diet_Weekly	39717	9941	-0.1275	0.01561	-8.168	3.21802e-16	-0.1827	0.03115	-5.864	4.65223e-09	1.87158e-16	7.52909e-07
average_total_household_income_before_tax_f738_0_0	average_total_household_income_before_tax_f738_0_04	EPO	Deprivation_Indices	34515	8679	-0.1386	0.01697	-8.168	3.22933e-16	-0.2478	0.03353	-7.391	1.5978e-13	1.54058e-23	7.16251e-14
oily_fish_intake_f1329_0_0	oily_fish_intake_f1329_0_03	VASN	Diet_Weekly	39879	9979	-0.1281	0.01569	-8.167	3.2566e-16	-0.1986	0.03321	-5.98	2.30679e-09	2.80284e-16	2.61017e-09
alcohol_intake_frequency_f1558_0_0	alcohol_intake_frequency_f1558_0_03	ADA2	Alcohol	40537	10129	-0.1684	0.02062	-8.166	3.28379e-16	-0.2315	0.04204	-5.506	3.7704e-08	0	3.06638e-73
alcohol_intake_versus_10_years_previously_f1628_0_0	alcohol_intake_versus_10_years_previously_f1628_0_03	HPGDS	Alcohol	36081	9041	0.1111	0.0136	8.165	3.31156e-16	0.1557	0.02758	5.645	1.70338e-08	5.53271e-21	8.47521e-08
smoking_status_f20116_0_0_Never	smoking_status_f20116_0_0_Never	C1QTNF9	Smoking	34643	8665	0.0585	0.007166	8.164	3.34133e-16	0.08986	0.01436	6.258	4.07892e-10	3.34133e-16	4.07892e-10
never_eat_eggs_dairy_wheat_sugar_f6144_0_0.multi_I_eat_all_of_the_above	never_eat_eggs_dairy_wheat_sugar_f6144_0_0.multi_I_eat_all_of_the_above	PLA2G1B	Diet_Weekly	41226	10304	0.09007	0.01103	8.164	3.34394e-16	0.1199	0.02198	5.454	5.04147e-08	3.34394e-16	5.04147e-08
employment_score_england_f26412_0_0	employment_score_england_f26412_0_0	SELENOP	Deprivation_Indices	30423	7602	-0.05093	0.006239	-8.162	3.40858e-16	-0.0703	0.01237	-5.682	1.37748e-08	3.40858e-16	1.37748e-08
bread_intake_f1438_0_0	bread_intake_f1438_0_0	PLA2G10	Diet_Weekly	39960	9990	0.03789	0.004644	8.16	3.46059e-16	0.05084	0.009429	5.391	7.14755e-08	3.46059e-16	7.14755e-08
past_tobacco_smoking_f1249_0_0	past_tobacco_smoking_f1249_0_04	IGFBPL1	Smoking	37456	9419	0.08946	0.01096	8.159	3.49183e-16	0.1332	0.02147	6.207	5.64347e-10	1.80702e-20	2.17005e-11
index_of_multiple_deprivation_england_f26410_0_0	index_of_multiple_deprivation_england_f26410_0_0	HSPB6	Deprivation_Indices	35452	8881	0.04065	0.004983	8.159	3.49726e-16	0.05846	0.009849	5.936	3.0393e-09	3.49726e-16	3.0393e-09
snoring_f1210_0_0_No	snoring_f1210_0_0_No	SFRP4	Sleep	34712	8676	-0.08524	0.01045	-8.159	3.5021e-16	-0.1205	0.02075	-5.808	6.56507e-09	3.5021e-16	6.56507e-09
health_score_england_f26413_0_0	health_score_england_f26413_0_0	PAXX	Deprivation_Indices	29666	7441	0.05706	0.006995	8.158	3.54797e-16	0.08949	0.01426	6.277	3.65506e-10	3.54797e-16	3.65506e-10
nitrogen_oxides_air_pollution._2010_f24004_0_0	nitrogen_oxides_air_pollution._2010_f24004_0_0	MRC1	Residential_Air_Pollution	35018	8762	0.04296	0.005267	8.157	3.55899e-16	0.0656	0.01012	6.484	9.38843e-11	3.55899e-16	9.38843e-11
types_of_physical_activity_in_last_4_weeks_f6164_0_0.multi_Strenuous_sports	types_of_physical_activity_in_last_4_weeks_f6164_0_0.multi_Strenuous_sports	TCTN3	Exercise_Freq	35328	8836	-0.1148	0.01408	-8.156	3.56247e-16	-0.1563	0.02892	-5.405	6.66733e-08	3.56247e-16	6.66733e-08
average_total_household_income_before_tax_f738_0_0	average_total_household_income_before_tax_f738_0_04	ECHS1	Deprivation_Indices	29221	7339	-0.1501	0.0184	-8.157	3.57793e-16	-0.2151	0.03719	-5.783	7.65717e-09	1.82133e-19	2.62208e-09
index_of_multiple_deprivation_england_f26410_0_0	index_of_multiple_deprivation_england_f26410_0_0	MILR1	Deprivation_Indices	34472	8686	0.03948	0.004842	8.155	3.61134e-16	0.05195	0.009614	5.403	6.71611e-08	3.61134e-16	6.71611e-08
major_dietary_changes_in_the_last_5_years_f1538_0_0_No	major_dietary_changes_in_the_last_5_years_f1538_0_0_No	TFF1	Diet_Weekly	40620	10161	-0.07604	0.009326	-8.153	3.65682e-16	-0.1051	0.01863	-5.641	1.73177e-08	3.65682e-16	1.73177e-08
oily_fish_intake_f1329_0_0	oily_fish_intake_f1329_0_03	LETM1	Diet_Weekly	35145	8804	-0.1494	0.01832	-8.153	3.67033e-16	-0.1995	0.03627	-5.5	3.90546e-08	5.29829e-19	9.526e-11
major_dietary_changes_in_the_last_5_years_f1538_0_0_Yes._because_of_illness	major_dietary_changes_in_the_last_5_years_f1538_0_0_Yes._because_of_illness	KCTD5	Diet_Weekly	34729	8690	0.132	0.0162	8.151	3.73764e-16	0.1832	0.03359	5.455	5.04515e-08	3.73764e-16	5.04515e-08
alcohol_drinker_status_f20117_0_0_Previous	alcohol_drinker_status_f20117_0_0_Previous	FGF23	Alcohol	41089	10273	0.2033	0.02495	8.149	3.78157e-16	0.3832	0.05103	7.509	6.43632e-14	3.78157e-16	6.43632e-14
never_eat_eggs_dairy_wheat_sugar_f6144_0_0.multi_Sugar_or_foods.drinks_containing_sugar	never_eat_eggs_dairy_wheat_sugar_f6144_0_0.multi_Sugar_or_foods.drinks_containing_sugar	DMP1	Diet_Weekly	34528	8632	-0.1067	0.0131	-8.148	3.81222e-16	-0.1767	0.02683	-6.586	4.78354e-11	3.81222e-16	4.78354e-11
number_of_days_week_walked_10_plus_minutes_f864_0_0	number_of_days_week_walked_10_plus_minutes_f864_0_07	PALM2	Exercise_Freq	34659	8653	-0.305	0.03743	-8.148	3.81524e-16	-0.4006	0.0734	-5.458	4.94602e-08	3.59187e-31	3.97063e-08
smoking_status_f20116_0_0_Current	smoking_status_f20116_0_0_Current	GIPC2	Smoking	35407	8845	0.1315	0.01614	8.146	3.89273e-16	0.1924	0.03146	6.116	1.00217e-09	3.89273e-16	1.00217e-09
mineral_and_other_dietary_supplements_f6179_0_0.multi_None_of_the_above	mineral_and_other_dietary_supplements_f6179_0_0.multi_None_of_the_above	FSTL3	Vitamins	40695	10172	0.07722	0.009482	8.145	3.9147e-16	0.1302	0.01945	6.696	2.26044e-11	3.9147e-16	2.26044e-11
non_oily_fish_intake_f1339_0_0	non_oily_fish_intake_f1339_0_03	ATRAID	Diet_Weekly	35098	8776	-0.1974	0.02423	-8.144	3.93768e-16	-0.3474	0.04722	-7.357	2.05669e-13	5.15436e-16	8.81559e-13
types_of_transport_used_excluding_work_f6162_0_0.multi_Cycle	types_of_transport_used_excluding_work_f6162_0_0.multi_Cycle	LSP1	Exercise_Freq	40526	10140	-0.1561	0.01917	-8.144	3.94547e-16	-0.2446	0.03797	-6.443	1.22858e-10	3.94547e-16	1.22858e-10
number_of_days_week_of_vigorous_physical_activity_10_plus_minutes_f904_0_0	number_of_days_week_of_vigorous_physical_activity_10_plus_minutes_f904_0_04	EDN1	Exercise_Freq	32607	8165	-0.134	0.01646	-8.143	3.98616e-16	-0.2098	0.03284	-6.388	1.77303e-10	1.06036e-26	1.54196e-13
fresh_fruit_intake_f1309_0_0	fresh_fruit_intake_f1309_0_0	ACVRL1	Diet_Weekly	40220	10057	-0.03736	0.004589	-8.142	4.01548e-16	-0.05585	0.009179	-6.084	1.21212e-09	4.01548e-16	1.21212e-09
current_tobacco_smoking_f1239_0_0_No	current_tobacco_smoking_f1239_0_0_No	TXN	Smoking	34932	8734	-0.1384	0.017	-8.142	4.0326e-16	-0.203	0.03416	-5.943	2.91239e-09	4.0326e-16	2.91239e-09
major_dietary_changes_in_the_last_5_years_f1538_0_0_No	major_dietary_changes_in_the_last_5_years_f1538_0_0_No	CKB	Diet_Weekly	35493	8875	0.08317	0.01022	8.14	4.06518e-16	0.1219	0.02046	5.959	2.6321e-09	4.06518e-16	2.6321e-09
oily_fish_intake_f1329_0_0	oily_fish_intake_f1329_0_02	CDCP1	Diet_Weekly	40216	10039	-0.1178	0.01448	-8.14	4.07565e-16	-0.1614	0.02924	-5.519	3.50024e-08	2.24258e-17	1.01834e-07
oily_fish_intake_f1329_0_0	oily_fish_intake_f1329_0_04	FOLR2	Diet_Weekly	40877	10210	-0.142	0.01744	-8.139	4.11125e-16	-0.2219	0.03565	-6.226	4.97521e-10	3.94852e-23	7.91028e-14
current_tobacco_smoking_f1239_0_0_No	current_tobacco_smoking_f1239_0_0_No	ITPR1	Smoking	34550	8635	-0.1388	0.01706	-8.138	4.16239e-16	-0.2025	0.03492	-5.8	6.84871e-09	4.16239e-16	6.84871e-09
average_total_household_income_before_tax_f738_0_0	average_total_household_income_before_tax_f738_0_02	HNMT	Deprivation_Indices	34182	8565	-0.1028	0.01263	-8.135	4.25592e-16	-0.1573	0.02557	-6.152	7.98688e-10	6.60171e-54	1.39322e-21
summed_days_activity_f22033_0_0	summed_days_activity_f22033_0_0	NCF2	Exercise_MET	33520	8442	-0.04122	0.005067	-8.135	4.27667e-16	-0.05554	0.01013	-5.482	4.33203e-08	4.27667e-16	4.33203e-08
time_spent_watching_television_tv_f1070_0_0	time_spent_watching_television_tv_f1070_0_0	ALDH5A1	Exercise_Freq	35045	8782	0.0442	0.005435	8.134	4.3065e-16	0.05898	0.01077	5.475	4.48784e-08	4.3065e-16	4.48784e-08
nap_during_day_f1190_0_0	nap_during_day_f1190_0_02	IGFBP6	Sleep	40555	10133	0.07386	0.009083	8.132	4.34016e-16	0.1076	0.01794	6	2.03932e-09	3.94738e-24	9.74937e-11
smoking_status_f20116_0_0_Never	smoking_status_f20116_0_0_Never	TCTN3	Smoking	35486	8875	-0.0679	0.00835	-8.132	4.37518e-16	-0.1017	0.01651	-6.163	7.44125e-10	4.37518e-16	7.44125e-10
particulate_matter_air_pollution_pm10._2007_f24019_0_0	particulate_matter_air_pollution_pm10._2007_f24019_0_0	PSAP	Residential_Air_Pollution	34597	8657	0.0673	0.008276	8.132	4.37546e-16	0.1062	0.01679	6.325	2.65093e-10	4.37546e-16	2.65093e-10
no2_mean	no2_mean	TNFSF13B	Residential_Air_Pollution	40663	10191	0.05263	0.006473	8.13	4.41527e-16	0.07771	0.01316	5.907	3.58735e-09	4.41527e-16	3.58735e-09
pm2_5_mean	pm2_5_mean	COL6A3	Residential_Air_Pollution	37979	9514	0.04397	0.005409	8.129	4.46138e-16	0.0586	0.01055	5.556	2.82761e-08	4.46138e-16	2.82761e-08
oily_fish_intake_f1329_0_0	oily_fish_intake_f1329_0_04	SMAD1	Diet_Weekly	39561	9885	-0.1557	0.01916	-8.128	4.47808e-16	-0.2377	0.03746	-6.346	2.30396e-10	3.05857e-22	3.2525e-10
dried_fruit_intake_f1319_0_0	dried_fruit_intake_f1319_0_0	ADGRD1	Diet_Weekly	34254	8554	-0.03492	0.004296	-8.129	4.48961e-16	-0.05195	0.008643	-6.011	1.92295e-09	4.48961e-16	1.92295e-09
use_of_sun_uv_protection_f2267_0_0	use_of_sun_uv_protection_f2267_0_02	CKAP4	Sun_Exposure	40908	10242	-0.1322	0.01627	-8.126	4.55148e-16	-0.189	0.03253	-5.81	6.44391e-09	4.52214e-43	6.35474e-13
number_of_days_week_of_moderate_physical_activity_10_plus_minutes_f884_0_0	number_of_days_week_of_moderate_physical_activity_10_plus_minutes_f884_0_06	STC1	Exercise_Freq	38925	9747	-0.1465	0.01803	-8.125	4.58752e-16	-0.196	0.03609	-5.432	5.71481e-08	1.84569e-36	4.94776e-12
beef_intake_f1369_0_0	beef_intake_f1369_0_03	NXPH3	Diet_Weekly	34278	8563	-0.1426	0.01755	-8.125	4.61295e-16	-0.2018	0.0356	-5.668	1.49483e-08	5.28527e-20	2.70923e-08
ever_smoked_f20160_0_0	ever_smoked_f20160_0_0	RARRES2	Smoking	40897	10217	0.07965	0.009804	8.124	4.62698e-16	0.1122	0.01985	5.654	1.61199e-08	4.62698e-16	1.61199e-08
alcohol_intake_versus_10_years_previously_f1628_0_0	alcohol_intake_versus_10_years_previously_f1628_0_02	ANG	Alcohol	36857	9230	-0.07804	0.009605	-8.125	4.62981e-16	-0.1076	0.01922	-5.599	2.21323e-08	2.82037e-16	1.85386e-08
types_of_physical_activity_in_last_4_weeks_f6164_0_0.multi_Heavy_DIY_.eg._weeding._lawn_mowing._carpentry._digging.	types_of_physical_activity_in_last_4_weeks_f6164_0_0.multi_Heavy_DIY_.eg._weeding._lawn_mowing._carpentry._digging.	NECTIN4	Exercise_Freq	40752	10181	-0.08032	0.009889	-8.123	4.69356e-16	-0.1138	0.02006	-5.674	1.43655e-08	4.69356e-16	1.43655e-08
major_dietary_changes_in_the_last_5_years_f1538_0_0_No	major_dietary_changes_in_the_last_5_years_f1538_0_0_No	FUOM	Diet_Weekly	34711	8677	-0.08402	0.01034	-8.123	4.69482e-16	-0.1142	0.0209	-5.465	4.74642e-08	4.69482e-16	4.74642e-08
types_of_physical_activity_in_last_4_weeks_f6164_0_0.multi_Other_exercises_.eg._swimming._cycling._keep_fit._bowling.	types_of_physical_activity_in_last_4_weeks_f6164_0_0.multi_Other_exercises_.eg._swimming._cycling._keep_fit._bowling.	LEPR	Exercise_Freq	40625	10155	0.07726	0.009511	8.122	4.69642e-16	0.109	0.01852	5.887	4.06017e-09	4.69642e-16	4.06017e-09
at_or_above_moderate_vigorous_recommendation_f22035_0_0	at_or_above_moderate_vigorous_recommendation_f22035_0_0	PRND	Exercise_MET	28455	7126	-0.08866	0.01091	-8.123	4.7269e-16	-0.1381	0.02189	-6.307	3.00838e-10	4.7269e-16	3.00838e-10
past_tobacco_smoking_f1249_0_0	past_tobacco_smoking_f1249_0_04	VEGFA	Smoking	37793	9442	0.08403	0.01035	8.122	4.74092e-16	0.1162	0.02061	5.638	1.7669e-08	1.4467e-27	1.22944e-10
average_total_household_income_before_tax_f738_0_0	average_total_household_income_before_tax_f738_0_02	PIK3IP1	Deprivation_Indices	34633	8661	-0.1098	0.01352	-8.122	4.74221e-16	-0.1645	0.0277	-5.94	2.9658e-09	6.11857e-66	1.79475e-23
snoring_f1210_0_0_Yes	snoring_f1210_0_0_Yes	TLR3	Sleep	41255	10318	0.03679	0.00453	8.12	4.77332e-16	0.05273	0.009139	5.77	8.15809e-09	4.77332e-16	8.15809e-09
processed_meat_intake_f1349_0_0	processed_meat_intake_f1349_0_03	SELPLG	Diet_Weekly	40641	10149	0.1224	0.01507	8.12	4.78595e-16	0.1693	0.03007	5.631	1.84086e-08	9.07558e-21	5.92118e-08
oily_fish_intake_f1329_0_0	oily_fish_intake_f1329_0_04	APP	Diet_Weekly	40459	10118	-0.1505	0.01853	-8.12	4.80891e-16	-0.2076	0.03737	-5.557	2.81711e-08	1.92347e-19	2.25744e-07
summed_minutes_activity_f22034_0_0	summed_minutes_activity_f22034_0_0	FLT3LG	Exercise_MET	33150	8329	-0.03915	0.004822	-8.119	4.85697e-16	-0.05281	0.009284	-5.688	1.32844e-08	4.85697e-16	1.32844e-08
time_spent_watching_television_tv_f1070_0_0	time_spent_watching_television_tv_f1070_0_0	SCN4B	Exercise_Freq	34202	8548	0.03636	0.004478	8.119	4.87251e-16	0.05346	0.009093	5.879	4.28346e-09	4.87251e-16	4.28346e-09
plays_computer_games_f2237_0_0	plays_computer_games_f2237_0_02	OSM	Internet_Usage	40496	10127	0.1013	0.01247	8.118	4.87458e-16	0.1378	0.02491	5.53	3.28489e-08	1.76745e-20	3.24513e-08
ipaq_activity_group_f22032_0_0	ipaq_activity_group_f22032_0_03	KCTD5	Exercise_MET	27909	7005	-0.1287	0.01585	-8.119	4.88712e-16	-0.182	0.0324	-5.617	2.01862e-08	4.98255e-15	1.41011e-07
types_of_physical_activity_in_last_4_weeks_f6164_0_0.multi_Walking_for_pleasure_.not_as_a_means_of_transport.	types_of_physical_activity_in_last_4_weeks_f6164_0_0.multi_Walking_for_pleasure_.not_as_a_means_of_transport.	APOD	Exercise_Freq	33787	8462	0.09384	0.01156	8.118	4.89832e-16	0.1519	0.02292	6.627	3.64254e-11	4.89832e-16	3.64254e-11
bread_type_f1448_0_0_Wholemeal_or_wholegrain	bread_type_f1448_0_0_Wholemeal_or_wholegrain	FGR	Diet_Weekly	38497	9646	-0.08171	0.01007	-8.117	4.90203e-16	-0.1415	0.01989	-7.112	1.22276e-12	4.90203e-16	1.22276e-12
particulate_matter_air_pollution_pm10._2007_f24019_0_0	particulate_matter_air_pollution_pm10._2007_f24019_0_0	SIGLEC1	Residential_Air_Pollution	40344	10083	0.05625	0.00693	8.117	4.90997e-16	0.07756	0.01397	5.552	2.89269e-08	4.90997e-16	2.89269e-08
number_of_days_week_of_moderate_physical_activity_10_plus_minutes_f884_0_0	number_of_days_week_of_moderate_physical_activity_10_plus_minutes_f884_0_06	PIK3IP1	Exercise_Freq	38678	9580	-0.1382	0.01703	-8.116	4.96283e-16	-0.2141	0.03479	-6.152	7.95085e-10	5.75959e-30	8.00157e-12
poultry_intake_f1359_0_0	poultry_intake_f1359_0_04	ADAMTSL5	Diet_Weekly	35397	8852	-0.1871	0.02305	-8.115	5.01269e-16	-0.2807	0.04764	-5.891	3.96926e-09	5.48862e-17	9.97189e-12
oily_fish_intake_f1329_0_0	oily_fish_intake_f1329_0_03	F2R	Diet_Weekly	40622	10159	-0.1344	0.01656	-8.114	5.01561e-16	-0.2058	0.03347	-6.149	8.07148e-10	2.58919e-30	8.15129e-12
oily_fish_intake_f1329_0_0	oily_fish_intake_f1329_0_04	C1S	Diet_Weekly	35286	8816	-0.1559	0.01922	-8.114	5.04836e-16	-0.2372	0.039	-6.083	1.23215e-09	9.55709e-17	5.68224e-09
time_spent_watching_television_tv_f1070_0_0	time_spent_watching_television_tv_f1070_0_0	PPP3R1	Exercise_Freq	40080	10031	0.04068	0.005014	8.113	5.06444e-16	0.06037	0.01002	6.023	1.76995e-09	5.06444e-16	1.76995e-09
types_of_physical_activity_in_last_4_weeks_f6164_0_0.multi_Walking_for_pleasure_.not_as_a_means_of_transport.	types_of_physical_activity_in_last_4_weeks_f6164_0_0.multi_Walking_for_pleasure_.not_as_a_means_of_transport.	SKAP1	Exercise_Freq	40243	10053	-0.08595	0.0106	-8.113	5.09797e-16	-0.115	0.02113	-5.441	5.43546e-08	5.09797e-16	5.43546e-08
cereal_type_f1468_0_0_Other_.e.g._Cornflakes._Frosties.	cereal_type_f1468_0_0_Other_.e.g._Cornflakes._Frosties.	CCN4	Diet_Weekly	33968	8478	0.09444	0.01164	8.113	5.10717e-16	0.1246	0.02278	5.47	4.62808e-08	5.10717e-16	4.62808e-08
number_of_days_week_of_moderate_physical_activity_10_plus_minutes_f884_0_0	number_of_days_week_of_moderate_physical_activity_10_plus_minutes_f884_0_05	CD5	Exercise_Freq	38877	9715	-0.1631	0.02011	-8.11	5.19843e-16	-0.2346	0.04147	-5.656	1.59243e-08	5.25206e-26	5.62478e-07
age_first_had_sexual_intercourse_f2139_0_0	age_first_had_sexual_intercourse_f2139_0_0	ERBB3	Sexual_Factors	35170	8763	-0.03916	0.004829	-8.109	5.26398e-16	-0.05482	0.009708	-5.647	1.68737e-08	5.26398e-16	1.68737e-08
smoking_status_f20116_0_0_Current	smoking_status_f20116_0_0_Current	TXN	Smoking	34932	8734	0.1382	0.01705	8.107	5.35538e-16	0.1905	0.03428	5.558	2.81695e-08	5.35538e-16	2.81695e-08
health_score_england_f26413_0_0	health_score_england_f26413_0_0	GIPC2	Deprivation_Indices	30266	7598	0.05343	0.006591	8.107	5.3722e-16	0.08252	0.0131	6.298	3.1905e-10	5.3722e-16	3.1905e-10
usual_walking_pace_f924_0_0	usual_walking_pace_f924_0_02	CELA2A	Exercise_Freq	35169	8804	0.1428	0.01761	8.106	5.39999e-16	0.1934	0.0357	5.419	6.16425e-08	1.25854e-25	9.31224e-11
plays_computer_games_f2237_0_0	plays_computer_games_f2237_0_02	MPO	Internet_Usage	40753	10193	0.1002	0.01236	8.105	5.42275e-16	0.1377	0.0252	5.465	4.73082e-08	6.11126e-19	2.14729e-09
number_of_days_week_walked_10_plus_minutes_f864_0_0	number_of_days_week_walked_10_plus_minutes_f864_0_07	PGF	Exercise_Freq	40366	10093	-0.2559	0.03157	-8.105	5.44113e-16	-0.3561	0.06458	-5.513	3.61584e-08	1.06517e-45	2.35368e-16
spread_type_f1428_0_0_Never.rarely_use_spread	spread_type_f1428_0_0_Never.rarely_use_spread	ANG	Diet_Weekly	40688	10171	-0.109	0.01345	-8.104	5.46645e-16	-0.1587	0.02686	-5.907	3.5976e-09	5.46645e-16	3.5976e-09
age_first_had_sexual_intercourse_f2139_0_0	age_first_had_sexual_intercourse_f2139_0_0	FTCD	Sexual_Factors	30478	7670	-0.04579	0.00565	-8.105	5.46957e-16	-0.06217	0.01138	-5.461	4.87753e-08	5.46957e-16	4.87753e-08
processed_meat_intake_f1349_0_0	processed_meat_intake_f1349_0_04	CD8A	Diet_Weekly	41050	10257	0.1435	0.01771	8.104	5.48391e-16	0.204	0.03704	5.507	3.74341e-08	2.41851e-15	1.26543e-06
processed_meat_intake_f1349_0_0	processed_meat_intake_f1349_0_05	CD99L2	Diet_Weekly	40695	10176	0.2558	0.03157	8.103	5.48955e-16	0.3282	0.06064	5.412	6.38167e-08	1.20024e-64	1.3377e-20
past_tobacco_smoking_f1249_0_0	past_tobacco_smoking_f1249_0_04	NELL2	Smoking	37638	9424	-0.09606	0.01186	-8.103	5.52857e-16	-0.1274	0.02352	-5.417	6.22227e-08	4.31696e-18	5.81457e-07
snoring_f1210_0_0_No	snoring_f1210_0_0_No	CA9	Sleep	41161	10286	0.07853	0.009693	8.102	5.53865e-16	0.1205	0.01936	6.223	5.07644e-10	5.53865e-16	5.07644e-10
snoring_f1210_0_0_No	snoring_f1210_0_0_No	IL18	Sleep	40646	10167	-0.0751	0.009271	-8.101	5.62205e-16	-0.1147	0.01858	-6.173	6.95081e-10	5.62205e-16	6.95081e-10
major_dietary_changes_in_the_last_5_years_f1538_0_0_Yes._because_of_illness	major_dietary_changes_in_the_last_5_years_f1538_0_0_Yes._because_of_illness	ACTA2	Diet_Weekly	40061	10023	0.115	0.0142	8.1	5.64545e-16	0.1643	0.02825	5.818	6.12851e-09	5.64545e-16	6.12851e-09
number_of_days_week_of_vigorous_physical_activity_10_plus_minutes_f904_0_0	number_of_days_week_of_vigorous_physical_activity_10_plus_minutes_f904_0_02	SIGLEC10	Exercise_Freq	38423	9650	-0.1122	0.01386	-8.097	5.80949e-16	-0.1541	0.02698	-5.714	1.13689e-08	3.43092e-48	9.54258e-22
at_or_above_moderate_vigorous_walking_recommendation_f22036_0_0	at_or_above_moderate_vigorous_walking_recommendation_f22036_0_0	CD79B	Exercise_MET	33223	8245	-0.1044	0.0129	-8.094	5.94744e-16	-0.1505	0.02513	-5.99	2.18573e-09	5.94744e-16	2.18573e-09
types_of_physical_activity_in_last_4_weeks_f6164_0_0.multi_Other_exercises_.eg._swimming._cycling._keep_fit._bowling.	types_of_physical_activity_in_last_4_weeks_f6164_0_0.multi_Other_exercises_.eg._swimming._cycling._keep_fit._bowling.	BCL2L15	Exercise_Freq	34304	8577	-0.08556	0.01057	-8.094	5.96966e-16	-0.1191	0.02066	-5.767	8.37009e-09	5.96966e-16	8.37009e-09
major_dietary_changes_in_the_last_5_years_f1538_0_0_Yes._because_of_illness	major_dietary_changes_in_the_last_5_years_f1538_0_0_Yes._because_of_illness	PTP4A3	Diet_Weekly	34454	8618	0.1328	0.01641	8.093	5.99773e-16	0.1804	0.03311	5.448	5.23628e-08	5.99773e-16	5.23628e-08
lamb_mutton_intake_f1379_0_0	lamb_mutton_intake_f1379_0_02	LRRC25	Diet_Weekly	40299	10075	-0.09577	0.01183	-8.092	6.02384e-16	-0.1328	0.02404	-5.526	3.36266e-08	4.61636e-13	8.98848e-06
number_of_days_week_of_moderate_physical_activity_10_plus_minutes_f884_0_0	number_of_days_week_of_moderate_physical_activity_10_plus_minutes_f884_0_07	CREG1	Exercise_Freq	38081	9539	-0.1892	0.02338	-8.092	6.05279e-16	-0.291	0.04527	-6.427	1.36337e-10	2.58439e-27	1.28624e-10
number_of_days_week_of_vigorous_physical_activity_10_plus_minutes_f904_0_0	number_of_days_week_of_vigorous_physical_activity_10_plus_minutes_f904_0_04	CCL18	Exercise_Freq	38003	9486	-0.1169	0.01445	-8.092	6.0553e-16	-0.1608	0.02927	-5.493	4.04815e-08	6.31196e-25	7.40827e-09
types_of_physical_activity_in_last_4_weeks_f6164_0_0.multi_Strenuous_sports	types_of_physical_activity_in_last_4_weeks_f6164_0_0.multi_Strenuous_sports	NRCAM	Exercise_Freq	40613	10167	-0.1288	0.01592	-8.091	6.09998e-16	-0.1767	0.03266	-5.412	6.36522e-08	6.09998e-16	6.36522e-08
non_oily_fish_intake_f1339_0_0	non_oily_fish_intake_f1339_0_03	ICAM1	Diet_Weekly	40362	10095	-0.1702	0.02103	-8.09	6.14745e-16	-0.2456	0.04363	-5.629	1.86308e-08	4.60313e-16	7.80914e-07
number_of_days_week_of_vigorous_physical_activity_10_plus_minutes_f904_0_0	number_of_days_week_of_vigorous_physical_activity_10_plus_minutes_f904_0_05	ANG	Exercise_Freq	38383	9641	-0.1476	0.01824	-8.089	6.18895e-16	-0.2043	0.03565	-5.73	1.03375e-08	4.95939e-37	1.28999e-17
use_of_sun_uv_protection_f2267_0_0	use_of_sun_uv_protection_f2267_0_03	CREG1	Sun_Exposure	40141	10047	-0.1351	0.01671	-8.088	6.2206e-16	-0.1987	0.03272	-6.071	1.31386e-09	4.66306e-18	1.11265e-08
spread_type_f1428_0_0_Butter.spreadable_butter	spread_type_f1428_0_0_Butter.spreadable_butter	INHBC	Diet_Weekly	40788	10202	0.07303	0.009031	8.087	6.27289e-16	0.1137	0.0183	6.217	5.27704e-10	6.27289e-16	5.27704e-10
salad_raw_vegetable_intake_f1299_0_0	salad_raw_vegetable_intake_f1299_0_0	VWC2	Diet_Weekly	39752	9941	-0.0347	0.004291	-8.087	6.29189e-16	-0.04593	0.00817	-5.621	1.94545e-08	6.29189e-16	1.94545e-08
plays_computer_games_f2237_0_0	plays_computer_games_f2237_0_02	SERPINB8	Internet_Usage	41185	10306	0.08921	0.01103	8.086	6.31479e-16	0.1163	0.02128	5.467	4.68018e-08	6.46782e-24	4.62644e-09
alcohol_intake_versus_10_years_previously_f1628_0_0	alcohol_intake_versus_10_years_previously_f1628_0_02	TFF3	Alcohol	36904	9267	-0.08756	0.01083	-8.086	6.37269e-16	-0.1365	0.02253	-6.061	1.40564e-09	3.8088e-25	9.56877e-11
coffee_intake_f1498_0_0	coffee_intake_f1498_0_0	ITIH3	Diet_Weekly	40876	10203	-0.03515	0.004348	-8.085	6.40583e-16	-0.04835	0.008353	-5.788	7.33192e-09	6.40583e-16	7.33192e-09
index_of_multiple_deprivation_england_f26410_0_0	index_of_multiple_deprivation_england_f26410_0_0	CHCHD6	Deprivation_Indices	30183	7581	0.04982	0.006162	8.084	6.47889e-16	0.07148	0.01209	5.913	3.51135e-09	6.47889e-16	3.51135e-09
oily_fish_intake_f1329_0_0	oily_fish_intake_f1329_0_02	OGN	Diet_Weekly	40526	10128	-0.1148	0.01421	-8.083	6.48765e-16	-0.1732	0.0285	-6.077	1.27246e-09	6.16025e-62	5.37495e-20
frequency_of_stair_climbing_in_last_4_weeks_f943_0_0	frequency_of_stair_climbing_in_last_4_weeks_f943_0_06	CSF1	Exercise_Freq	40490	10135	-0.1918	0.02373	-8.082	6.55857e-16	-0.3027	0.0477	-6.345	2.32722e-10	2.55818e-66	2.30653e-25
number_of_days_week_of_moderate_physical_activity_10_plus_minutes_f884_0_0	number_of_days_week_of_moderate_physical_activity_10_plus_minutes_f884_0_04	BTN2A1	Exercise_Freq	38780	9675	-0.1405	0.01738	-8.081	6.5942e-16	-0.2225	0.03444	-6.461	1.0926e-10	1.11117e-25	1.23201e-09
poultry_intake_f1359_0_0	poultry_intake_f1359_0_04	PODXL2	Diet_Weekly	40829	10220	-0.1775	0.02196	-8.081	6.6241e-16	-0.2474	0.04211	-5.875	4.35372e-09	4.46462e-17	1.28662e-06
alcohol_drinker_status_f20117_0_0_Previous	alcohol_drinker_status_f20117_0_0_Previous	BPIFB2	Alcohol	35417	8860	0.198	0.02451	8.081	6.6361e-16	0.2896	0.05113	5.664	1.52542e-08	6.6361e-16	1.52542e-08
salt_added_to_food_f1478_0_0	salt_added_to_food_f1478_0_04	SLITRK1	Diet_Weekly	34439	8614	-0.1959	0.02424	-8.081	6.65728e-16	-0.3403	0.04688	-7.26	4.22306e-13	1.04888e-24	4.10729e-15
variation_in_diet_f1548_0_0	variation_in_diet_f1548_0_02	ENPP6	Diet_Weekly	34357	8568	-0.0823	0.01019	-8.079	6.76191e-16	-0.1124	0.02037	-5.52	3.4843e-08	1.48801e-23	2.86233e-10
ipaq_activity_group_f22032_0_0	ipaq_activity_group_f22032_0_03	NTF3	Exercise_MET	32795	8175	0.1185	0.01467	8.078	6.82981e-16	0.1593	0.02861	5.568	2.65393e-08	3.70952e-17	1.81128e-10
oily_fish_intake_f1329_0_0	oily_fish_intake_f1329_0_04	MEP1B	Diet_Weekly	40509	10135	0.08515	0.01054	8.076	6.87469e-16	0.129	0.02101	6.143	8.38638e-10	1.2278e-20	5.1561e-09
fresh_fruit_intake_f1309_0_0	fresh_fruit_intake_f1309_0_0	CRTAC1	Diet_Weekly	41104	10282	0.02827	0.003501	8.075	6.94075e-16	0.04494	0.006948	6.468	1.03838e-10	6.94075e-16	1.03838e-10
processed_meat_intake_f1349_0_0	processed_meat_intake_f1349_0_04	OMD	Diet_Weekly	40868	10213	-0.1437	0.0178	-8.074	6.97233e-16	-0.2104	0.03472	-6.06	1.4099e-09	5.15238e-18	2.75495e-07
number_of_days_week_of_moderate_physical_activity_10_plus_minutes_f884_0_0	number_of_days_week_of_moderate_physical_activity_10_plus_minutes_f884_0_07	LGALS4	Exercise_Freq	38582	9639	-0.1807	0.02238	-8.074	6.97652e-16	-0.2562	0.04489	-5.707	1.18223e-08	5.70606e-33	1.30691e-11
number_of_days_week_walked_10_plus_minutes_f864_0_0	number_of_days_week_walked_10_plus_minutes_f864_0_06	IGFBP4	Exercise_Freq	39442	9853	-0.2621	0.03246	-8.074	6.99754e-16	-0.3715	0.06466	-5.745	9.45436e-09	3.22842e-22	2.81861e-10
alcohol_intake_frequency_f1558_0_0	alcohol_intake_frequency_f1558_0_04	CTHRC1	Alcohol	35457	8864	-0.151	0.01871	-8.073	7.06901e-16	-0.2491	0.03823	-6.514	7.71406e-11	3.97616e-53	1.72455e-26
bread_type_f1448_0_0_Wholemeal_or_wholegrain	bread_type_f1448_0_0_Wholemeal_or_wholegrain	GUCA2A	Diet_Weekly	39267	9811	0.07782	0.009643	8.07	7.21579e-16	0.1114	0.01915	5.818	6.13692e-09	7.21579e-16	6.13692e-09
snoring_f1210_0_0_No	snoring_f1210_0_0_No	CFHR5	Sleep	35052	8763	-0.07768	0.009626	-8.07	7.2585e-16	-0.115	0.01912	-6.015	1.87477e-09	7.2585e-16	1.87477e-09
alcohol_intake_versus_10_years_previously_f1628_0_0	alcohol_intake_versus_10_years_previously_f1628_0_02	SPON1	Alcohol	37009	9240	-0.08172	0.01013	-8.068	7.34541e-16	-0.1158	0.02005	-5.774	7.98738e-09	8.48833e-34	2.05864e-12
bread_type_f1448_0_0_Wholemeal_or_wholegrain	bread_type_f1448_0_0_Wholemeal_or_wholegrain	BCHE	Diet_Weekly	33724	8403	-0.07466	0.009253	-8.069	7.34642e-16	-0.1268	0.01841	-6.885	6.21161e-12	7.34642e-16	6.21161e-12
average_total_household_income_before_tax_f738_0_0	average_total_household_income_before_tax_f738_0_05	APOA1	Deprivation_Indices	30106	7534	0.2202	0.0273	8.068	7.41882e-16	0.3345	0.05082	6.582	4.971e-11	9.94391e-18	4.94565e-12
snoring_f1210_0_0_No	snoring_f1210_0_0_No	NPC2	Sleep	34894	8727	-0.08021	0.009945	-8.065	7.54769e-16	-0.1215	0.01943	-6.251	4.26646e-10	7.54769e-16	4.26646e-10
particulate_matter_air_pollution_pm10._2007_f24019_0_0	particulate_matter_air_pollution_pm10._2007_f24019_0_0	TNFSF13B	Residential_Air_Pollution	40577	10173	0.05892	0.007307	8.063	7.65121e-16	0.08664	0.01476	5.87	4.48571e-09	7.65121e-16	4.48571e-09
number_of_days_week_of_moderate_physical_activity_10_plus_minutes_f884_0_0	number_of_days_week_of_moderate_physical_activity_10_plus_minutes_f884_0_07	PRCP	Exercise_Freq	38860	9685	-0.1882	0.02334	-8.062	7.69611e-16	-0.2976	0.04897	-6.077	1.26977e-09	5.29839e-37	6.3072e-09
oily_fish_intake_f1329_0_0	oily_fish_intake_f1329_0_03	FCAR	Diet_Weekly	40450	10119	-0.1059	0.01314	-8.061	7.79904e-16	-0.1762	0.02578	-6.833	8.82757e-12	3.73534e-20	1.59076e-10
mineral_and_other_dietary_supplements_f6179_0_0.multi_Glucosamine	mineral_and_other_dietary_supplements_f6179_0_0.multi_Glucosamine	C7	Vitamins	34673	8676	-0.08985	0.01115	-8.061	7.82886e-16	-0.1185	0.02154	-5.501	3.88396e-08	7.82886e-16	3.88396e-08
number_of_days_week_of_vigorous_physical_activity_10_plus_minutes_f904_0_0	number_of_days_week_of_vigorous_physical_activity_10_plus_minutes_f904_0_07	CA5A	Exercise_Freq	37804	9465	-0.2475	0.03071	-8.059	7.88902e-16	-0.3618	0.05963	-6.068	1.34401e-09	4.30194e-71	1.02593e-28
types_of_physical_activity_in_last_4_weeks_f6164_0_0.multi_None_of_the_above	types_of_physical_activity_in_last_4_weeks_f6164_0_0.multi_None_of_the_above	TREML2	Exercise_Freq	40623	10164	0.1456	0.01806	8.059	7.91419e-16	0.1947	0.03572	5.45	5.15014e-08	7.91419e-16	5.15014e-08
number_of_days_week_of_vigorous_physical_activity_10_plus_minutes_f904_0_0	number_of_days_week_of_vigorous_physical_activity_10_plus_minutes_f904_0_03	RBP7	Exercise_Freq	33375	8324	-0.1232	0.01529	-8.059	7.9382e-16	-0.1706	0.03119	-5.47	4.62211e-08	9.50884e-35	5.23442e-07
oily_fish_intake_f1329_0_0	oily_fish_intake_f1329_0_03	CD276	Diet_Weekly	40503	10112	-0.1035	0.01285	-8.058	7.97638e-16	-0.1414	0.02549	-5.547	2.97457e-08	4.38611e-14	1.43601e-06
oily_fish_intake_f1329_0_0	oily_fish_intake_f1329_0_03	SCARF2	Diet_Weekly	40881	10206	-0.1149	0.01426	-8.057	8.04175e-16	-0.1743	0.02866	-6.082	1.2289e-09	1.00166e-12	3.94448e-08
bread_intake_f1438_0_0	bread_intake_f1438_0_0	NCAN	Diet_Weekly	40634	10152	-0.03805	0.004723	-8.057	8.05343e-16	-0.05178	0.009495	-5.453	5.0562e-08	8.05343e-16	5.0562e-08
time_spent_watching_television_tv_f1070_0_0	time_spent_watching_television_tv_f1070_0_0	SART1	Exercise_Freq	33970	8482	0.04459	0.005535	8.057	8.09091e-16	0.06396	0.01006	6.359	2.13257e-10	8.09091e-16	2.13257e-10
processed_meat_intake_f1349_0_0	processed_meat_intake_f1349_0_04	APOF	Diet_Weekly	35421	8849	-0.1229	0.01526	-8.056	8.10628e-16	-0.1738	0.03072	-5.657	1.58796e-08	2.70863e-21	2.26052e-12
number_of_days_week_of_moderate_physical_activity_10_plus_minutes_f884_0_0	number_of_days_week_of_moderate_physical_activity_10_plus_minutes_f884_0_06	SMOC1	Exercise_Freq	38900	9764	-0.1306	0.01621	-8.056	8.11594e-16	-0.1985	0.03281	-6.048	1.51751e-09	1.77139e-36	1.88995e-10
bread_type_f1448_0_0_Wholemeal_or_wholegrain	bread_type_f1448_0_0_Wholemeal_or_wholegrain	CXCL11	Diet_Weekly	39798	9939	-0.07725	0.009591	-8.055	8.18429e-16	-0.1053	0.01885	-5.584	2.41037e-08	8.18429e-16	2.41037e-08
sleeplessness_insomnia_f1200_0_0	sleeplessness_insomnia_f1200_0_03	CCL7	Sleep	40712	10175	0.1051	0.01305	8.054	8.23748e-16	0.1485	0.02609	5.689	1.30991e-08	6.49523e-16	1.72044e-08
time_spent_watching_television_tv_f1070_0_0	time_spent_watching_television_tv_f1070_0_0	WWP2	Exercise_Freq	40064	10047	0.03974	0.004935	8.053	8.30537e-16	0.06683	0.009825	6.802	1.09361e-11	8.30537e-16	1.09361e-11
average_total_household_income_before_tax_f738_0_0	average_total_household_income_before_tax_f738_0_05	SIGLEC5	Deprivation_Indices	34642	8652	-0.1397	0.01736	-8.052	8.41579e-16	-0.2091	0.03379	-6.19	6.29858e-10	6.11404e-23	4.78806e-13
smoking_status_f20116_0_0_Current	smoking_status_f20116_0_0_Current	ITPR1	Smoking	34550	8635	0.1377	0.0171	8.051	8.47758e-16	0.2017	0.03503	5.757	8.86262e-09	8.47758e-16	8.86262e-09
oily_fish_intake_f1329_0_0	oily_fish_intake_f1329_0_03	SLITRK6	Diet_Weekly	39794	9925	-0.1299	0.01614	-8.048	8.63009e-16	-0.1799	0.032	-5.622	1.94284e-08	3.35441e-14	5.78744e-07
index_of_multiple_deprivation_england_f26410_0_0	index_of_multiple_deprivation_england_f26410_0_0	IL12A_IL12B	Deprivation_Indices	34994	8761	0.03916	0.004865	8.049	8.64171e-16	0.05856	0.009911	5.908	3.59462e-09	8.64171e-16	3.59462e-09
time_spend_outdoors_in_summer_f1050_0_0	time_spend_outdoors_in_summer_f1050_0_0	MSR1	Sun_Exposure	38710	9669	0.03494	0.004342	8.048	8.65825e-16	0.05156	0.008815	5.85	5.08924e-09	8.65825e-16	5.08924e-09
major_dietary_changes_in_the_last_5_years_f1538_0_0_No	major_dietary_changes_in_the_last_5_years_f1538_0_0_No	SLITRK1	Diet_Weekly	34453	8619	0.08382	0.01041	8.048	8.66583e-16	0.1147	0.0206	5.568	2.65673e-08	8.66583e-16	2.65673e-08
bread_type_f1448_0_0_Wholemeal_or_wholegrain	bread_type_f1448_0_0_Wholemeal_or_wholegrain	MCEMP1	Diet_Weekly	33315	8311	-0.08162	0.01014	-8.047	8.73447e-16	-0.1113	0.01994	-5.581	2.47198e-08	8.73447e-16	2.47198e-08
pork_intake_f1389_0_0	pork_intake_f1389_0_03	CES1	Diet_Weekly	40607	10152	0.1158	0.01439	8.046	8.76122e-16	0.1583	0.02909	5.44	5.442e-08	1.75442e-22	1.89276e-08
alcohol_drinker_status_f20117_0_0_Previous	alcohol_drinker_status_f20117_0_0_Previous	EBI3_IL27	Alcohol	41097	10275	0.1779	0.02213	8.041	9.14973e-16	0.2725	0.04443	6.133	8.93172e-10	9.14973e-16	8.93172e-10
types_of_physical_activity_in_last_4_weeks_f6164_0_0.multi_Heavy_DIY_.eg._weeding._lawn_mowing._carpentry._digging.	types_of_physical_activity_in_last_4_weeks_f6164_0_0.multi_Heavy_DIY_.eg._weeding._lawn_mowing._carpentry._digging.	LRPAP1	Exercise_Freq	40968	10251	-0.04984	0.006198	-8.041	9.18128e-16	-0.07921	0.01254	-6.319	2.74911e-10	9.18128e-16	2.74911e-10
salad_raw_vegetable_intake_f1299_0_0	salad_raw_vegetable_intake_f1299_0_0	WFDC2	Diet_Weekly	38154	9540	-0.0378	0.004702	-8.04	9.26233e-16	-0.05599	0.01012	-5.535	3.20197e-08	9.26233e-16	3.20197e-08
cereal_intake_f1458_0_0	cereal_intake_f1458_0_0	AXL	Diet_Weekly	40808	10186	0.03777	0.004698	8.039	9.31179e-16	0.06631	0.009224	7.189	6.99422e-13	9.31179e-16	6.99422e-13
types_of_physical_activity_in_last_4_weeks_f6164_0_0.multi_Walking_for_pleasure_.not_as_a_means_of_transport.	types_of_physical_activity_in_last_4_weeks_f6164_0_0.multi_Walking_for_pleasure_.not_as_a_means_of_transport.	GPRC5C	Exercise_Freq	35161	8795	-0.09251	0.01151	-8.038	9.42192e-16	-0.1222	0.02246	-5.441	5.45091e-08	9.42192e-16	5.45091e-08
processed_meat_intake_f1349_0_0	processed_meat_intake_f1349_0_04	TGFA	Diet_Weekly	40640	10150	0.1507	0.01875	8.035	9.60961e-16	0.2756	0.03808	7.236	4.94374e-13	4.09583e-31	1.08863e-14
usual_walking_pace_f924_0_0	usual_walking_pace_f924_0_03	CCL11	Exercise_Freq	40892	10212	-0.1322	0.01645	-8.034	9.71049e-16	-0.1861	0.0325	-5.728	1.04715e-08	9.73251e-15	5.19999e-08
types_of_physical_activity_in_last_4_weeks_f6164_0_0.multi_Walking_for_pleasure_.not_as_a_means_of_transport.	types_of_physical_activity_in_last_4_weeks_f6164_0_0.multi_Walking_for_pleasure_.not_as_a_means_of_transport.	CCL19	Exercise_Freq	40961	10258	-0.08239	0.01026	-8.034	9.71328e-16	-0.1201	0.02013	-5.963	2.55392e-09	9.71328e-16	2.55392e-09
number_of_days_week_of_vigorous_physical_activity_10_plus_minutes_f904_0_0	number_of_days_week_of_vigorous_physical_activity_10_plus_minutes_f904_0_04	FGF23	Exercise_Freq	38775	9712	-0.1232	0.01534	-8.033	9.75936e-16	-0.1848	0.03251	-5.685	1.3456e-08	1.29091e-29	2.42136e-09
nap_during_day_f1190_0_0	nap_during_day_f1190_0_03	IMMT	Sleep	35236	8810	0.183	0.02279	8.032	9.85736e-16	0.2504	0.04537	5.518	3.52999e-08	3.4812e-32	5.01864e-09
ipaq_activity_group_f22032_0_0	ipaq_activity_group_f22032_0_03	SPINK2	Exercise_MET	27947	6955	-0.09689	0.01206	-8.033	9.88189e-16	-0.1333	0.02432	-5.481	4.38183e-08	2.0584e-16	2.87536e-07
poultry_intake_f1359_0_0	poultry_intake_f1359_0_04	NXPH3	Diet_Weekly	34372	8589	-0.1829	0.02277	-8.031	9.95879e-16	-0.2814	0.04594	-6.124	9.52188e-10	1.60217e-19	3.18476e-08
summed_met_minutes_per_week_for_all_activity_f22040_0_0	summed_met_minutes_per_week_for_all_activity_f22040_0_0	CD5	Exercise_MET	33073	8265	-0.04173	0.005196	-8.031	9.99961e-16	-0.05751	0.01058	-5.435	5.64378e-08	9.99961e-16	5.64378e-08
daytime_dozing_sleeping_f1220_0_0	daytime_dozing_sleeping_f1220_0_02	XCL1	Sleep	40912	10226	0.08029	0.01	8.028	1.02106e-15	0.116	0.0201	5.773	7.99567e-09	2.94889e-28	1.94975e-10
types_of_physical_activity_in_last_4_weeks_f6164_0_0.multi_Heavy_DIY_.eg._weeding._lawn_mowing._carpentry._digging.	types_of_physical_activity_in_last_4_weeks_f6164_0_0.multi_Heavy_DIY_.eg._weeding._lawn_mowing._carpentry._digging.	SCPEP1	Exercise_Freq	34272	8564	-0.0859	0.0107	-8.027	1.02824e-15	-0.1201	0.02146	-5.594	2.28654e-08	1.02824e-15	2.28654e-08
plays_computer_games_f2237_0_0	plays_computer_games_f2237_0_02	LGALS3BP	Internet_Usage	35487	8873	0.09941	0.01238	8.027	1.02856e-15	0.1483	0.02531	5.86	4.78526e-09	6.88139e-23	1.32217e-09
current_tobacco_smoking_f1239_0_0_Yes._on_most_or_all_days	current_tobacco_smoking_f1239_0_0_Yes._on_most_or_all_days	SFRP1	Smoking	40362	10089	0.1358	0.01692	8.027	1.02986e-15	0.2671	0.03454	7.733	1.15417e-14	1.02986e-15	1.15417e-14
spread_type_f1428_0_0_Never.rarely_use_spread	spread_type_f1428_0_0_Never.rarely_use_spread	SHBG	Diet_Weekly	35500	8875	0.1191	0.01483	8.026	1.03362e-15	0.1738	0.02888	6.018	1.84148e-09	1.03362e-15	1.84148e-09
getting_up_in_morning_f1170_0_0	getting_up_in_morning_f1170_0_04	NT5C1A	Sleep	35300	8831	-0.2129	0.02653	-8.024	1.05428e-15	-0.3068	0.0524	-5.855	4.92807e-09	6.86883e-23	7.30068e-08
alcohol_intake_frequency_f1558_0_0	alcohol_intake_frequency_f1558_0_06	TCTN3	Alcohol	35453	8861	0.1386	0.01729	8.021	1.08164e-15	0.1862	0.034	5.477	4.43719e-08	3.18379e-41	2.41101e-13
answered_sexual_history_questions_f2129_0_0	answered_sexual_history_questions_f2129_0_0	GFRA1	Sexual_Factors	41092	10279	0.1256	0.01567	8.014	1.13808e-15	0.1833	0.03081	5.949	2.78343e-09	1.13808e-15	2.78343e-09
summed_days_activity_f22033_0_0	summed_days_activity_f22033_0_0	C5	Exercise_MET	29259	7378	-0.0462	0.005764	-8.015	1.14023e-15	-0.06377	0.01128	-5.655	1.61627e-08	1.14023e-15	1.61627e-08
summed_met_minutes_per_week_for_all_activity_f22040_0_0	summed_met_minutes_per_week_for_all_activity_f22040_0_0	IGFBP4	Exercise_MET	32437	8088	-0.04058	0.005063	-8.015	1.14255e-15	-0.05485	0.009978	-5.497	3.97473e-08	1.14255e-15	3.97473e-08
no2_mean	no2_mean	SPON2	Residential_Air_Pollution	40086	9988	0.05534	0.006907	8.012	1.15596e-15	0.08707	0.01408	6.186	6.42585e-10	1.15596e-15	6.42585e-10
alcohol_intake_frequency_f1558_0_0	alcohol_intake_frequency_f1558_0_06	CLGN	Alcohol	34481	8623	-0.1538	0.01919	-8.012	1.16694e-15	-0.2251	0.04007	-5.618	1.98924e-08	1.72432e-52	4.56869e-13
number_of_days_week_of_vigorous_physical_activity_10_plus_minutes_f904_0_0	number_of_days_week_of_vigorous_physical_activity_10_plus_minutes_f904_0_02	ACP5	Exercise_Freq	38717	9651	-0.1113	0.0139	-8.008	1.20185e-15	-0.1637	0.02781	-5.888	4.04767e-09	6.9089e-81	8.00213e-24
alcohol_intake_versus_10_years_previously_f1628_0_0	alcohol_intake_versus_10_years_previously_f1628_0_02	LILRA2	Alcohol	36990	9228	-0.06882	0.008595	-8.007	1.20515e-15	-0.09408	0.01713	-5.493	4.05066e-08	4.43684e-42	4.8131e-20
number_of_days_week_of_vigorous_physical_activity_10_plus_minutes_f904_0_0	number_of_days_week_of_vigorous_physical_activity_10_plus_minutes_f904_0_04	FASLG	Exercise_Freq	38927	9746	0.1067	0.01333	8.007	1.21146e-15	0.1704	0.02698	6.316	2.79634e-10	2.94812e-19	4.47705e-08
ipaq_activity_group_f22032_0_0	ipaq_activity_group_f22032_0_02	AGXT	Exercise_MET	32825	8202	-0.1146	0.01431	-8.006	1.22094e-15	-0.1794	0.02815	-6.372	1.9609e-10	3.80433e-38	1.02802e-19
bread_type_f1448_0_0_White	bread_type_f1448_0_0_White	METAP2	Diet_Weekly	39714	9932	0.08931	0.01116	8.005	1.22251e-15	0.122	0.02241	5.446	5.27031e-08	1.22251e-15	5.27031e-08
types_of_physical_activity_in_last_4_weeks_f6164_0_0.multi_Heavy_DIY_.eg._weeding._lawn_mowing._carpentry._digging.	types_of_physical_activity_in_last_4_weeks_f6164_0_0.multi_Heavy_DIY_.eg._weeding._lawn_mowing._carpentry._digging.	TCN2	Exercise_Freq	41058	10265	-0.06556	0.008189	-8.005	1.22418e-15	-0.08882	0.01624	-5.47	4.61172e-08	1.22418e-15	4.61172e-08
cereal_type_f1468_0_0_Muesli	cereal_type_f1468_0_0_Muesli	ADH4	Diet_Weekly	33031	8265	-0.1053	0.01316	-8.006	1.22703e-15	-0.1405	0.0259	-5.426	5.94338e-08	1.22703e-15	5.94338e-08
getting_up_in_morning_f1170_0_0	getting_up_in_morning_f1170_0_03	ASGR2	Sleep	35419	8862	-0.1958	0.02446	-8.004	1.24069e-15	-0.2956	0.05008	-5.902	3.72754e-09	4.51182e-20	9.10404e-09
number_of_days_week_of_moderate_physical_activity_10_plus_minutes_f884_0_0	number_of_days_week_of_moderate_physical_activity_10_plus_minutes_f884_0_02	FSTL3	Exercise_Freq	38511	9631	-0.1666	0.02081	-8.003	1.24922e-15	-0.2454	0.04263	-5.758	8.79949e-09	1.18181e-83	2.33501e-27
crime_score_england_f26416_0_0	crime_score_england_f26416_0_0	THBS2	Deprivation_Indices	35184	8759	0.04114	0.005141	8.003	1.25e-15	0.05602	0.01006	5.57	2.61625e-08	1.25e-15	2.61625e-08
average_total_household_income_before_tax_f738_0_0	average_total_household_income_before_tax_f738_0_04	NCR1	Deprivation_Indices	34513	8616	-0.1258	0.01572	-8.003	1.2507e-15	-0.2306	0.03148	-7.324	2.61594e-13	2.11299e-22	3.75588e-16
employment_score_england_f26412_0_0	employment_score_england_f26412_0_0	IL12A_IL12B	Deprivation_Indices	34994	8761	0.03965	0.004954	8.003	1.25216e-15	0.06399	0.01016	6.299	3.13453e-10	1.25216e-15	3.13453e-10
no2_mean	no2_mean	MRC1	Residential_Air_Pollution	35018	8762	0.05534	0.006914	8.003	1.25314e-15	0.07723	0.01373	5.623	1.93724e-08	1.25314e-15	1.93724e-08
variation_in_diet_f1548_0_0	variation_in_diet_f1548_0_03	VEGFA	Diet_Weekly	40876	10226	0.1242	0.01552	8	1.27505e-15	0.1795	0.03091	5.807	6.55694e-09	6.52797e-16	5.13409e-09
employment_score_england_f26412_0_0	employment_score_england_f26412_0_0	BAP18	Deprivation_Indices	30299	7565	0.0486	0.006074	8.001	1.27699e-15	0.06734	0.01223	5.504	3.84454e-08	1.27699e-15	3.84454e-08
fresh_fruit_intake_f1309_0_0	fresh_fruit_intake_f1309_0_0	C1S	Diet_Weekly	35366	8836	-0.0399	0.004989	-7.999	1.29574e-15	-0.06694	0.01042	-6.425	1.38568e-10	1.29574e-15	1.38568e-10
employment_score_england_f26412_0_0	employment_score_england_f26412_0_0	PLIN1	Deprivation_Indices	34337	8565	0.04653	0.005818	7.997	1.31107e-15	0.0657	0.01142	5.754	9.01886e-09	1.31107e-15	9.01886e-09
oily_fish_intake_f1329_0_0	oily_fish_intake_f1329_0_04	ALPP	Diet_Weekly	40319	10087	-0.1346	0.01684	-7.996	1.32341e-15	-0.189	0.03292	-5.743	9.57394e-09	2.42915e-20	3.27065e-11
spread_type_f1428_0_0_Never.rarely_use_spread	spread_type_f1428_0_0_Never.rarely_use_spread	LECT2	Diet_Weekly	35466	8870	-0.08897	0.01113	-7.995	1.33231e-15	-0.1475	0.02167	-6.806	1.06849e-11	1.33231e-15	1.06849e-11
smoking_status_f20116_0_0_Never	smoking_status_f20116_0_0_Never	CLEC2L	Smoking	34517	8631	0.08778	0.01098	7.994	1.34361e-15	0.139	0.02223	6.254	4.18805e-10	1.34361e-15	4.18805e-10
salt_added_to_food_f1478_0_0	salt_added_to_food_f1478_0_02	CES2	Diet_Weekly	40598	10156	0.08873	0.0111	7.993	1.35211e-15	0.1244	0.02266	5.49	4.12213e-08	1.77238e-36	1.69262e-11
income_score_england_f26411_0_0	income_score_england_f26411_0_0	PDZK1	Deprivation_Indices	29530	7331	0.04926	0.006162	7.994	1.35241e-15	0.08278	0.01256	6.593	4.60795e-11	1.35241e-15	4.60795e-11
sleeplessness_insomnia_f1200_0_0	sleeplessness_insomnia_f1200_0_03	SCARB2	Sleep	39668	9926	0.1016	0.01271	7.992	1.36167e-15	0.1535	0.02547	6.027	1.73094e-09	1.16792e-17	4.8563e-10
smoking_status_f20116_0_0_Previous	smoking_status_f20116_0_0_Previous	ERBB4	Smoking	40933	10238	-0.07582	0.009487	-7.992	1.36328e-15	-0.103	0.01909	-5.394	7.0551e-08	1.36328e-15	7.0551e-08
number_of_days_week_of_vigorous_physical_activity_10_plus_minutes_f904_0_0	number_of_days_week_of_vigorous_physical_activity_10_plus_minutes_f904_0_02	TCN2	Exercise_Freq	38951	9719	-0.1005	0.01258	-7.992	1.36564e-15	-0.135	0.02454	-5.502	3.85918e-08	3.13819e-25	1.72529e-09
daytime_dozing_sleeping_f1220_0_0	daytime_dozing_sleeping_f1220_0_03	B2M	Sleep	35329	8829	0.2372	0.02968	7.991	1.37711e-15	0.357	0.06089	5.864	4.67852e-09	1.38443e-25	4.18918e-13
income_score_england_f26411_0_0	income_score_england_f26411_0_0	PLIN1	Deprivation_Indices	34337	8565	0.04573	0.005723	7.99	1.38977e-15	0.06889	0.01127	6.114	1.01585e-09	1.38977e-15	1.01585e-09
spread_type_f1428_0_0_Never.rarely_use_spread	spread_type_f1428_0_0_Never.rarely_use_spread	HEG1	Diet_Weekly	34693	8671	-0.1229	0.01538	-7.987	1.42097e-15	-0.1697	0.03066	-5.536	3.18923e-08	1.42097e-15	3.18923e-08
number_of_days_week_of_moderate_physical_activity_10_plus_minutes_f884_0_0	number_of_days_week_of_moderate_physical_activity_10_plus_minutes_f884_0_05	HSPG2	Exercise_Freq	38299	9597	-0.1602	0.02006	-7.986	1.42799e-15	-0.2898	0.04006	-7.233	5.08043e-13	2.56338e-29	5.01261e-15
pm2_5_mean	pm2_5_mean	COL18A1	Residential_Air_Pollution	37711	9431	0.04134	0.005177	7.986	1.43499e-15	0.05701	0.01022	5.578	2.49754e-08	1.43499e-15	2.49754e-08
average_total_household_income_before_tax_f738_0_0	average_total_household_income_before_tax_f738_0_04	XG	Deprivation_Indices	34819	8799	-0.1077	0.01349	-7.986	1.4371e-15	-0.1667	0.02678	-6.225	5.03717e-10	2.30199e-23	1.61588e-09
nap_during_day_f1190_0_0	nap_during_day_f1190_0_02	SMNDC1	Sleep	35261	8805	0.08686	0.01088	7.986	1.44066e-15	0.1302	0.02151	6.051	1.49443e-09	3.2002e-21	3.40433e-10
alcohol_drinker_status_f20117_0_0_Never	alcohol_drinker_status_f20117_0_0_Never	VASN	Alcohol	40179	10046	0.1811	0.02269	7.983	1.46222e-15	0.2943	0.04707	6.252	4.21752e-10	1.46222e-15	4.21752e-10
pack_years_of_smoking_f20161_0_0	pack_years_of_smoking_f20161_0_0	GP2	Smoking	39397	9855	-0.03442	0.004312	-7.983	1.46279e-15	-0.05113	0.008637	-5.92	3.3292e-09	1.46279e-15	3.3292e-09
sleeplessness_insomnia_f1200_0_0	sleeplessness_insomnia_f1200_0_03	MAMDC4	Sleep	35288	8818	0.113	0.01416	7.983	1.47632e-15	0.158	0.02825	5.591	2.3234e-08	1.06483e-14	1.66931e-07
tea_intake_f1488_0_0	tea_intake_f1488_0_0	CD93	Diet_Weekly	39168	9794	0.03959	0.00496	7.982	1.47737e-15	0.05303	0.009281	5.714	1.13294e-08	1.47737e-15	1.13294e-08
index_of_multiple_deprivation_england_f26410_0_0	index_of_multiple_deprivation_england_f26410_0_0	PLIN1	Deprivation_Indices	34337	8565	0.04561	0.005714	7.981	1.4913e-15	0.06568	0.01128	5.821	6.05184e-09	1.4913e-15	6.05184e-09
snoring_f1210_0_0_Yes	snoring_f1210_0_0_Yes	GZMA	Sleep	41255	10318	0.079	0.0099	7.98	1.50243e-15	0.1139	0.01981	5.75	9.15448e-09	1.50243e-15	9.15448e-09
met_minutes_per_week_for_moderate_activity_f22038_0_0	met_minutes_per_week_for_moderate_activity_f22038_0_0	SFRP1	Exercise_MET	32499	8094	-0.03998	0.00501	-7.981	1.50462e-15	-0.05692	0.01013	-5.619	1.98986e-08	1.50462e-15	1.98986e-08
never_eat_eggs_dairy_wheat_sugar_f6144_0_0.multi_Sugar_or_foods.drinks_containing_sugar	never_eat_eggs_dairy_wheat_sugar_f6144_0_0.multi_Sugar_or_foods.drinks_containing_sugar	FABP4	Diet_Weekly	41285	10328	0.09224	0.01156	7.979	1.5073e-15	0.1275	0.0231	5.52	3.48102e-08	1.5073e-15	3.48102e-08
alcohol_drinker_status_f20117_0_0_Current	alcohol_drinker_status_f20117_0_0_Current	BTN3A2	Alcohol	40751	10189	-0.1202	0.01506	-7.979	1.50826e-15	-0.2082	0.02954	-7.049	1.91423e-12	1.50826e-15	1.91423e-12
met_minutes_per_week_for_vigorous_activity_f22039_0_0	met_minutes_per_week_for_vigorous_activity_f22039_0_0	CD300LF	Exercise_MET	33107	8291	-0.0251	0.003145	-7.98	1.51047e-15	-0.03709	0.006183	-5.998	2.08292e-09	1.51047e-15	2.08292e-09
smoking_status_f20116_0_0_Current	smoking_status_f20116_0_0_Current	SFRP1	Smoking	40362	10089	0.1186	0.01486	7.979	1.51254e-15	0.1907	0.02955	6.454	1.14103e-10	1.51254e-15	1.14103e-10
summed_days_activity_f22033_0_0	summed_days_activity_f22033_0_0	HSDL2	Exercise_MET	28517	7090	-0.04075	0.005107	-7.979	1.52838e-15	-0.05884	0.0104	-5.66	1.57628e-08	1.52838e-15	1.57628e-08
salt_added_to_food_f1478_0_0	salt_added_to_food_f1478_0_04	BAIAP2	Diet_Weekly	39833	9952	0.1848	0.02317	7.977	1.53394e-15	0.2653	0.04685	5.663	1.52592e-08	1.8112e-17	1.58912e-08
number_of_days_week_of_vigorous_physical_activity_10_plus_minutes_f904_0_0	number_of_days_week_of_vigorous_physical_activity_10_plus_minutes_f904_0_03	XCL1	Exercise_Freq	38857	9704	-0.1005	0.0126	-7.976	1.54736e-15	-0.1433	0.02541	-5.638	1.76793e-08	5.71659e-38	9.80177e-10
number_of_days_week_of_moderate_physical_activity_10_plus_minutes_f884_0_0	number_of_days_week_of_moderate_physical_activity_10_plus_minutes_f884_0_03	CCDC80	Exercise_Freq	38625	9634	-0.1345	0.01686	-7.975	1.56949e-15	-0.1939	0.03351	-5.787	7.38253e-09	1.47843e-43	2.91426e-18
usual_walking_pace_f924_0_0	usual_walking_pace_f924_0_03	MTHFSD	Exercise_Freq	34538	8628	-0.1445	0.01812	-7.973	1.59308e-15	-0.2087	0.03691	-5.655	1.61083e-08	3.77249e-19	1.05208e-07
number_of_days_week_of_moderate_physical_activity_10_plus_minutes_f884_0_0	number_of_days_week_of_moderate_physical_activity_10_plus_minutes_f884_0_06	CLSTN3	Exercise_Freq	33469	8376	-0.1483	0.0186	-7.972	1.61445e-15	-0.1981	0.03601	-5.503	3.85535e-08	1.73856e-24	3.19921e-09
frequency_of_stair_climbing_in_last_4_weeks_f943_0_0	frequency_of_stair_climbing_in_last_4_weeks_f943_0_05	ANGPT2	Exercise_Freq	40659	10170	-0.1763	0.02211	-7.971	1.6176e-15	-0.2421	0.04467	-5.419	6.13e-08	2.84959e-43	2.24658e-14
living_environment_score_england_f26417_0_0	living_environment_score_england_f26417_0_0	HGF	Deprivation_Indices	35570	8879	0.0473	0.005934	7.971	1.62639e-15	0.07652	0.01206	6.347	2.29841e-10	1.62639e-15	2.29841e-10
summed_met_minutes_per_week_for_all_activity_f22040_0_0	summed_met_minutes_per_week_for_all_activity_f22040_0_0	WFIKKN1	Exercise_MET	32480	8109	-0.03879	0.004867	-7.97	1.64298e-15	-0.05792	0.009334	-6.205	5.73116e-10	1.64298e-15	5.73116e-10
bread_intake_f1438_0_0	bread_intake_f1438_0_0	TNN	Diet_Weekly	35017	8767	0.02936	0.003684	7.969	1.64314e-15	0.04667	0.007438	6.275	3.66849e-10	1.64314e-15	3.66849e-10
frequency_of_stair_climbing_in_last_4_weeks_f943_0_0	frequency_of_stair_climbing_in_last_4_weeks_f943_0_06	SCARB2	Exercise_Freq	39240	9806	-0.1802	0.02262	-7.968	1.65158e-15	-0.32	0.04445	-7.199	6.51483e-13	1.8395e-72	8.67012e-23
alcohol_intake_versus_10_years_previously_f1628_0_0	alcohol_intake_versus_10_years_previously_f1628_0_03	CALB2	Alcohol	36080	9029	-0.1168	0.01466	-7.967	1.67737e-15	-0.1697	0.02904	-5.845	5.25248e-09	2.07972e-23	7.6649e-12
fresh_fruit_intake_f1309_0_0	fresh_fruit_intake_f1309_0_0	CTSO	Diet_Weekly	41055	10255	-0.03688	0.004631	-7.964	1.70861e-15	-0.05465	0.009415	-5.804	6.66153e-09	1.70861e-15	6.66153e-09
nap_during_day_f1190_0_0	nap_during_day_f1190_0_02	GRPEL1	Sleep	40517	10142	0.08261	0.01037	7.964	1.71129e-15	0.1211	0.02075	5.838	5.44372e-09	6.91708e-20	1.525e-09
poultry_intake_f1359_0_0	poultry_intake_f1359_0_03	RGMA	Diet_Weekly	41061	10275	-0.1676	0.02104	-7.964	1.71518e-15	-0.2514	0.04292	-5.857	4.86656e-09	7.88285e-25	1.22396e-08
usual_walking_pace_f924_0_0	usual_walking_pace_f924_0_02	APOC1	Exercise_Freq	35165	8788	0.136	0.01707	7.964	1.71619e-15	0.219	0.03585	6.107	1.05723e-09	2.58539e-39	2.07198e-15
fresh_fruit_intake_f1309_0_0	fresh_fruit_intake_f1309_0_0	MMP9	Diet_Weekly	40535	10145	-0.03785	0.004753	-7.963	1.72627e-15	-0.05525	0.009776	-5.652	1.6307e-08	1.72627e-15	1.6307e-08
education_score_england_f26414_0_0	education_score_england_f26414_0_0	MNDA	Deprivation_Indices	35101	8807	0.04164	0.005231	7.96	1.7697e-15	0.06575	0.01056	6.229	4.91809e-10	1.7697e-15	4.91809e-10
types_of_physical_activity_in_last_4_weeks_f6164_0_0.multi_Light_DIY_.eg._pruning._watering_the_lawn.	types_of_physical_activity_in_last_4_weeks_f6164_0_0.multi_Light_DIY_.eg._pruning._watering_the_lawn.	MXRA8	Exercise_Freq	34551	8649	0.07797	0.009795	7.96	1.77864e-15	0.1175	0.01975	5.948	2.81468e-09	1.77864e-15	2.81468e-09
cereal_intake_f1458_0_0	cereal_intake_f1458_0_0	ITIH4	Diet_Weekly	35399	8838	-0.03945	0.004957	-7.959	1.78395e-15	-0.0583	0.009668	-6.03	1.70054e-09	1.78395e-15	1.70054e-09
current_tobacco_smoking_f1239_0_0_No	current_tobacco_smoking_f1239_0_0_No	SFRP1	Smoking	40362	10089	-0.118	0.01483	-7.957	1.81057e-15	-0.1975	0.02941	-6.713	2.00536e-11	1.81057e-15	2.00536e-11
types_of_transport_used_excluding_work_f6162_0_0.multi_Walk	types_of_transport_used_excluding_work_f6162_0_0.multi_Walk	TIMP1	Exercise_Freq	40165	10043	-0.07605	0.009557	-7.957	1.81191e-15	-0.1124	0.01935	-5.808	6.51817e-09	1.81191e-15	6.51817e-09
daytime_dozing_sleeping_f1220_0_0	daytime_dozing_sleeping_f1220_0_02	TNFRSF14	Sleep	40616	10141	0.09259	0.01164	7.955	1.83759e-15	0.1307	0.02353	5.552	2.89012e-08	9.27335e-31	3.44556e-11
average_total_household_income_before_tax_f738_0_0	average_total_household_income_before_tax_f738_0_04	CXCL8	Deprivation_Indices	34321	8602	-0.1331	0.01674	-7.955	1.85101e-15	-0.1922	0.03288	-5.847	5.18767e-09	8.49874e-17	1.01742e-08
alcohol_drinker_status_f20117_0_0_Never	alcohol_drinker_status_f20117_0_0_Never	FCGR3B	Alcohol	40849	10214	0.1424	0.01791	7.954	1.85603e-15	0.2247	0.0349	6.44	1.25072e-10	1.85603e-15	1.25072e-10
oily_fish_intake_f1329_0_0	oily_fish_intake_f1329_0_04	ITPA	Diet_Weekly	34061	8516	-0.1405	0.01767	-7.954	1.86248e-15	-0.2013	0.03587	-5.612	2.06602e-08	1.02804e-17	1.42094e-07
number_of_days_week_of_moderate_physical_activity_10_plus_minutes_f884_0_0	number_of_days_week_of_moderate_physical_activity_10_plus_minutes_f884_0_07	CCDC80	Exercise_Freq	38625	9634	-0.1789	0.02249	-7.953	1.86432e-15	-0.3036	0.04428	-6.857	7.45798e-12	1.47843e-43	2.91426e-18
frequency_of_stair_climbing_in_last_4_weeks_f943_0_0	frequency_of_stair_climbing_in_last_4_weeks_f943_0_04	TNFRSF12A	Exercise_Freq	40446	10113	-0.1443	0.01814	-7.953	1.86452e-15	-0.1912	0.03492	-5.475	4.48524e-08	6.36758e-43	7.94351e-10
beef_intake_f1369_0_0	beef_intake_f1369_0_04	ASS1	Diet_Weekly	34135	8535	0.1748	0.02199	7.952	1.89317e-15	0.2521	0.04369	5.771	8.17669e-09	8.31136e-16	8.06026e-08
types_of_physical_activity_in_last_4_weeks_f6164_0_0.multi_Strenuous_sports	types_of_physical_activity_in_last_4_weeks_f6164_0_0.multi_Strenuous_sports	L1CAM	Exercise_Freq	40745	10188	0.1197	0.01506	7.951	1.89429e-15	0.1714	0.03069	5.586	2.3839e-08	1.89429e-15	2.3839e-08
smoking_status_f20116_0_0_Previous	smoking_status_f20116_0_0_Previous	CES3	Smoking	40622	10156	0.07968	0.01002	7.951	1.90372e-15	0.1094	0.01979	5.527	3.32982e-08	1.90372e-15	3.32982e-08
alcohol_intake_frequency_f1558_0_0	alcohol_intake_frequency_f1558_0_04	MAMDC2	Alcohol	35448	8866	-0.1574	0.01979	-7.95	1.92131e-15	-0.2168	0.03976	-5.453	5.09747e-08	2.60705e-131	2.36745e-30
number_of_days_week_walked_10_plus_minutes_f864_0_0	number_of_days_week_walked_10_plus_minutes_f864_0_07	WFDC2	Exercise_Freq	37892	9478	-0.2687	0.0338	-7.949	1.92591e-15	-0.3828	0.06805	-5.626	1.90229e-08	3.10371e-14	5.93704e-06
cereal_type_f1468_0_0_Other_.e.g._Cornflakes._Frosties.	cereal_type_f1468_0_0_Other_.e.g._Cornflakes._Frosties.	CEACAM8	Diet_Weekly	33058	8238	0.1007	0.01267	7.95	1.93115e-15	0.1358	0.025	5.431	5.75773e-08	1.93115e-15	5.75773e-08
never_eat_eggs_dairy_wheat_sugar_f6144_0_0.multi_Sugar_or_foods.drinks_containing_sugar	never_eat_eggs_dairy_wheat_sugar_f6144_0_0.multi_Sugar_or_foods.drinks_containing_sugar	PLA2G1B	Diet_Weekly	41226	10304	-0.09525	0.01198	-7.949	1.93542e-15	-0.1383	0.02392	-5.781	7.66357e-09	1.93542e-15	7.66357e-09
mineral_and_other_dietary_supplements_f6179_0_0.multi_None_of_the_above	mineral_and_other_dietary_supplements_f6179_0_0.multi_None_of_the_above	C1QTNF9	Vitamins	34623	8660	-0.05758	0.007244	-7.949	1.93899e-15	-0.08387	0.01458	-5.753	9.06205e-09	1.93899e-15	9.06205e-09
bread_type_f1448_0_0_Wholemeal_or_wholegrain	bread_type_f1448_0_0_Wholemeal_or_wholegrain	TXLNA	Diet_Weekly	39139	9790	-0.07947	0.009999	-7.948	1.94912e-15	-0.1134	0.0199	-5.7	1.22966e-08	1.94912e-15	1.22966e-08
number_of_days_week_of_vigorous_physical_activity_10_plus_minutes_f904_0_0	number_of_days_week_of_vigorous_physical_activity_10_plus_minutes_f904_0_04	TIMD4	Exercise_Freq	38685	9654	-0.1102	0.01387	-7.945	1.98844e-15	-0.1574	0.02718	-5.791	7.22411e-09	2.46079e-22	9.25393e-08
pack_years_of_smoking_f20161_0_0	pack_years_of_smoking_f20161_0_0	DTX3	Smoking	40472	10120	0.03606	0.004539	7.944	2.00813e-15	0.05218	0.009247	5.643	1.71497e-08	2.00813e-15	1.71497e-08
average_total_household_income_before_tax_f738_0_0	average_total_household_income_before_tax_f738_0_03	DPT	Deprivation_Indices	35094	8738	-0.1049	0.01321	-7.942	2.05016e-15	-0.1556	0.02641	-5.89	4.0044e-09	3.52085e-37	4.81467e-19
spread_type_f1428_0_0_Never.rarely_use_spread	spread_type_f1428_0_0_Never.rarely_use_spread	GDF15	Diet_Weekly	41290	10323	-0.1062	0.01338	-7.94	2.06664e-15	-0.1485	0.02685	-5.53	3.28229e-08	2.06664e-15	3.28229e-08
daytime_dozing_sleeping_f1220_0_0	daytime_dozing_sleeping_f1220_0_02	CD160	Sleep	41005	10259	0.08656	0.0109	7.94	2.07317e-15	0.1406	0.02184	6.44	1.2502e-10	4.08656e-25	5.02556e-12
types_of_physical_activity_in_last_4_weeks_f6164_0_0.multi_None_of_the_above	types_of_physical_activity_in_last_4_weeks_f6164_0_0.multi_None_of_the_above	PPL	Exercise_Freq	34300	8581	0.1654	0.02084	7.94	2.07903e-15	0.2404	0.04042	5.946	2.8553e-09	2.07903e-15	2.8553e-09
met_minutes_per_week_for_moderate_activity_f22038_0_0	met_minutes_per_week_for_moderate_activity_f22038_0_0	MAMDC2	Exercise_MET	28512	7139	-0.04318	0.005438	-7.941	2.08343e-15	-0.0591	0.01089	-5.429	5.85381e-08	2.08343e-15	5.85381e-08
income_score_england_f26411_0_0	income_score_england_f26411_0_0	KCTD5	Deprivation_Indices	29702	7424	0.04831	0.006084	7.94	2.09204e-15	0.06976	0.01217	5.733	1.02654e-08	2.09204e-15	1.02654e-08
alcohol_intake_frequency_f1558_0_0	alcohol_intake_frequency_f1558_0_03	CD300LF	Alcohol	41119	10267	-0.1035	0.01304	-7.938	2.11442e-15	-0.164	0.02601	-6.305	3.00882e-10	1.02618e-203	1.51252e-55
summed_days_activity_f22033_0_0	summed_days_activity_f22033_0_0	MATN2	Exercise_MET	33708	8424	-0.03768	0.004747	-7.937	2.13069e-15	-0.05734	0.009711	-5.904	3.67752e-09	2.13069e-15	3.67752e-09
beef_intake_f1369_0_0	beef_intake_f1369_0_04	ADH4	Diet_Weekly	39842	9962	0.1622	0.02044	7.936	2.13472e-15	0.2807	0.04075	6.887	6.05436e-12	2.38287e-15	4.21069e-10
oily_fish_intake_f1329_0_0	oily_fish_intake_f1329_0_02	FOLR2	Diet_Weekly	40877	10210	-0.1235	0.01557	-7.935	2.16107e-15	-0.2228	0.0319	-6.984	3.04363e-12	3.94852e-23	7.91028e-14
plays_computer_games_f2237_0_0	plays_computer_games_f2237_0_03	TNFRSF11A	Internet_Usage	41198	10293	0.1875	0.02363	7.934	2.1804e-15	0.3202	0.04789	6.687	2.40283e-11	2.98047e-45	4.81062e-19
index_of_multiple_deprivation_england_f26410_0_0	index_of_multiple_deprivation_england_f26410_0_0	SRP14	Deprivation_Indices	35003	8752	0.04387	0.00553	7.933	2.20099e-15	0.06942	0.01117	6.213	5.4539e-10	2.20099e-15	5.4539e-10
oily_fish_intake_f1329_0_0	oily_fish_intake_f1329_0_05	FGFR2	Diet_Weekly	40637	10165	-0.4358	0.05494	-7.932	2.20913e-15	-0.7121	0.1127	-6.317	2.7753e-10	5.54774e-121	1.02367e-30
index_of_multiple_deprivation_england_f26410_0_0	index_of_multiple_deprivation_england_f26410_0_0	CES2	Deprivation_Indices	34956	8799	0.04463	0.005628	7.931	2.23559e-15	0.07534	0.01139	6.613	3.98304e-11	2.23559e-15	3.98304e-11
number_of_days_week_of_moderate_physical_activity_10_plus_minutes_f884_0_0	number_of_days_week_of_moderate_physical_activity_10_plus_minutes_f884_0_02	PILRA	Exercise_Freq	38629	9629	-0.1241	0.01565	-7.93	2.24338e-15	-0.1873	0.03227	-5.805	6.66023e-09	3.0315e-50	5.41064e-18
types_of_physical_activity_in_last_4_weeks_f6164_0_0.multi_Other_exercises_.eg._swimming._cycling._keep_fit._bowling.	types_of_physical_activity_in_last_4_weeks_f6164_0_0.multi_Other_exercises_.eg._swimming._cycling._keep_fit._bowling.	CKB	Exercise_Freq	35321	8849	0.08041	0.01014	7.931	2.24428e-15	0.1119	0.02036	5.495	4.0093e-08	2.24428e-15	4.0093e-08
at_or_above_moderate_vigorous_recommendation_f22035_0_0	at_or_above_moderate_vigorous_recommendation_f22035_0_0	ESM1	Exercise_MET	32836	8171	0.08085	0.01019	7.93	2.25651e-15	0.1252	0.0208	6.019	1.83376e-09	2.25651e-15	1.83376e-09
oily_fish_intake_f1329_0_0	oily_fish_intake_f1329_0_03	VNN2	Diet_Weekly	40334	10072	-0.1065	0.01343	-7.928	2.27496e-15	-0.1573	0.02694	-5.839	5.41879e-09	2.40245e-13	1.14972e-08
processed_meat_intake_f1349_0_0	processed_meat_intake_f1349_0_03	LRTM2	Diet_Weekly	35314	8836	-0.1539	0.01941	-7.929	2.27584e-15	-0.21	0.03676	-5.713	1.1488e-08	1.68177e-25	9.16965e-10
index_of_multiple_deprivation_england_f26410_0_0	index_of_multiple_deprivation_england_f26410_0_0	FCER2	Deprivation_Indices	35199	8744	0.04142	0.005224	7.929	2.28303e-15	0.0576	0.0103	5.595	2.27097e-08	2.28303e-15	2.27097e-08
bread_type_f1448_0_0_Wholemeal_or_wholegrain	bread_type_f1448_0_0_Wholemeal_or_wholegrain	PGLYRP2	Diet_Weekly	33916	8487	-0.05701	0.007191	-7.928	2.29312e-15	-0.0781	0.01397	-5.591	2.3321e-08	2.29312e-15	2.3321e-08
education_score_england_f26414_0_0	education_score_england_f26414_0_0	CES2	Deprivation_Indices	34956	8799	0.04283	0.005402	7.927	2.30328e-15	0.07279	0.01083	6.723	1.88882e-11	2.30328e-15	1.88882e-11
alcohol_drinker_status_f20117_0_0_Previous	alcohol_drinker_status_f20117_0_0_Previous	FBLN2	Alcohol	35494	8874	0.1945	0.02453	7.927	2.31504e-15	0.2926	0.04751	6.158	7.67994e-10	2.31504e-15	7.67994e-10
usual_walking_pace_f924_0_0	usual_walking_pace_f924_0_03	HCLS1	Exercise_Freq	40892	10212	-0.1411	0.01781	-7.925	2.33233e-15	-0.2342	0.03515	-6.661	2.85491e-11	1.61833e-18	1.47153e-10
average_total_household_income_before_tax_f738_0_0	average_total_household_income_before_tax_f738_0_05	HHEX	Deprivation_Indices	30025	7462	-0.2258	0.02849	-7.926	2.33796e-15	-0.3841	0.05868	-6.545	6.3309e-11	6.99096e-27	2.02602e-11
milk_type_used_f1418_0_0_Full_cream	milk_type_used_f1418_0_0_Full_cream	GLO1	Diet_Weekly	40065	10017	0.1454	0.01835	7.925	2.33941e-15	0.2025	0.03718	5.446	5.27857e-08	2.33941e-15	5.27857e-08
mineral_and_other_dietary_supplements_f6179_0_0.multi_Glucosamine	mineral_and_other_dietary_supplements_f6179_0_0.multi_Glucosamine	CCL15	Vitamins	41286	10326	-0.06791	0.008569	-7.925	2.34091e-15	-0.09656	0.01723	-5.605	2.13322e-08	2.34091e-15	2.13322e-08
spread_type_f1428_0_0_Never.rarely_use_spread	spread_type_f1428_0_0_Never.rarely_use_spread	P4HB	Diet_Weekly	40579	10147	-0.1244	0.0157	-7.924	2.3541e-15	-0.1974	0.03184	-6.199	5.92126e-10	2.3541e-15	5.92126e-10
non_oily_fish_intake_f1339_0_0	non_oily_fish_intake_f1339_0_03	GFRA1	Diet_Weekly	40813	10204	-0.172	0.02171	-7.924	2.36574e-15	-0.2425	0.04338	-5.59	2.32311e-08	1.22366e-18	1.37976e-10
number_of_days_week_walked_10_plus_minutes_f864_0_0	number_of_days_week_walked_10_plus_minutes_f864_0_07	CCDC80	Exercise_Freq	39936	9982	-0.2531	0.03194	-7.923	2.37171e-15	-0.3434	0.06365	-5.396	6.98759e-08	5.32053e-29	8.58862e-17
answered_sexual_history_questions_f2129_0_0	answered_sexual_history_questions_f2129_0_0	VWC2	Sexual_Factors	40357	10093	0.1158	0.01462	7.922	2.38803e-15	0.1706	0.0299	5.706	1.19089e-08	2.38803e-15	1.19089e-08
age_first_had_sexual_intercourse_f2139_0_0	age_first_had_sexual_intercourse_f2139_0_0	PAFAH1B3	Sexual_Factors	30533	7730	0.04586	0.005788	7.923	2.39766e-15	0.07317	0.01136	6.441	1.25934e-10	2.39766e-15	1.25934e-10
nap_during_day_f1190_0_0	nap_during_day_f1190_0_03	CD274	Sleep	40401	10101	0.1592	0.0201	7.922	2.40153e-15	0.2197	0.03972	5.531	3.27091e-08	1.43185e-20	8.77099e-08
alcohol_intake_frequency_f1558_0_0	alcohol_intake_frequency_f1558_0_05	CANT1	Alcohol	40640	10161	-0.1571	0.01983	-7.92	2.43703e-15	-0.2286	0.03933	-5.812	6.37673e-09	3.06057e-28	3.69955e-09
drive_faster_than_motorway_speed_limit_f1100_0_0_Do_not_drive_on_the_motorway	drive_faster_than_motorway_speed_limit_f1100_0_0_Do_not_drive_on_the_motorway	TNFRSF1A	Exercise_Freq	40827	10197	0.1422	0.01796	7.92	2.4382e-15	0.1943	0.03528	5.508	3.71897e-08	2.4382e-15	3.71897e-08
poultry_intake_f1359_0_0	poultry_intake_f1359_0_03	GHR	Diet_Weekly	34615	8665	0.1735	0.02191	7.919	2.46096e-15	0.2591	0.04498	5.76	8.69475e-09	2.18253e-41	1.29982e-13
milk_type_used_f1418_0_0_Full_cream	milk_type_used_f1418_0_0_Full_cream	RSPO1	Diet_Weekly	40491	10127	0.142	0.01794	7.917	2.48692e-15	0.2022	0.03615	5.594	2.28286e-08	2.48692e-15	2.28286e-08
age_first_had_sexual_intercourse_f2139_0_0	age_first_had_sexual_intercourse_f2139_0_0	CA14	Sexual_Factors	35607	8856	0.0392	0.004951	7.917	2.49474e-15	0.0534	0.009854	5.419	6.15629e-08	2.49474e-15	6.15629e-08
oily_fish_intake_f1329_0_0	oily_fish_intake_f1329_0_05	TNFRSF10A	Diet_Weekly	40208	10047	-0.4136	0.05226	-7.915	2.53314e-15	-0.532	0.09472	-5.617	1.99465e-08	1.70178e-94	2.29529e-20
use_of_sun_uv_protection_f2267_0_0	use_of_sun_uv_protection_f2267_0_03	RBP2	Sun_Exposure	40484	10122	-0.142	0.01795	-7.915	2.54363e-15	-0.2261	0.03528	-6.41	1.52024e-10	1.59703e-14	1.77868e-08
beef_intake_f1369_0_0	beef_intake_f1369_0_04	PODXL2	Diet_Weekly	40716	10174	-0.1607	0.02031	-7.913	2.57063e-15	-0.2282	0.04069	-5.61	2.07962e-08	3.05642e-15	8.55181e-09
number_of_days_week_of_vigorous_physical_activity_10_plus_minutes_f904_0_0	number_of_days_week_of_vigorous_physical_activity_10_plus_minutes_f904_0_06	FLT4	Exercise_Freq	38589	9710	-0.1286	0.01625	-7.913	2.57183e-15	-0.1786	0.03207	-5.568	2.64111e-08	1.98083e-46	2.0371e-09
average_total_household_income_before_tax_f738_0_0	average_total_household_income_before_tax_f738_0_02	CST7	Deprivation_Indices	34703	8633	-0.08281	0.01047	-7.911	2.62466e-15	-0.1297	0.02126	-6.1	1.10677e-09	7.24301e-75	4.89556e-20
snoring_f1210_0_0_Yes	snoring_f1210_0_0_Yes	IFI30	Sleep	34479	8620	0.08232	0.01041	7.911	2.6279e-15	0.1292	0.02061	6.268	3.82309e-10	2.6279e-15	3.82309e-10
oily_fish_intake_f1329_0_0	oily_fish_intake_f1329_0_04	COCH	Diet_Weekly	35216	8812	-0.1426	0.01803	-7.909	2.66619e-15	-0.1989	0.03653	-5.444	5.34528e-08	1.9554e-19	8.0482e-07
number_of_days_week_of_vigorous_physical_activity_10_plus_minutes_f904_0_0	number_of_days_week_of_vigorous_physical_activity_10_plus_minutes_f904_0_02	ACE2	Exercise_Freq	37807	9462	-0.1131	0.01431	-7.909	2.67011e-15	-0.1637	0.02806	-5.835	5.55053e-09	1.7098e-36	1.21001e-10
types_of_transport_used_excluding_work_f6162_0_0.multi_Walk	types_of_transport_used_excluding_work_f6162_0_0.multi_Walk	FCAMR	Exercise_Freq	35296	8838	-0.07523	0.009516	-7.905	2.75648e-15	-0.1036	0.01901	-5.452	5.1266e-08	2.75648e-15	5.1266e-08
types_of_physical_activity_in_last_4_weeks_f6164_0_0.multi_Light_DIY_.eg._pruning._watering_the_lawn.	types_of_physical_activity_in_last_4_weeks_f6164_0_0.multi_Light_DIY_.eg._pruning._watering_the_lawn.	ACE2	Exercise_Freq	39871	9980	-0.07135	0.009027	-7.905	2.75754e-15	-0.12	0.01784	-6.727	1.82556e-11	2.75754e-15	1.82556e-11
summed_met_minutes_per_week_for_all_activity_f22040_0_0	summed_met_minutes_per_week_for_all_activity_f22040_0_0	GFRAL	Exercise_MET	27606	6937	-0.03891	0.004924	-7.902	2.83999e-15	-0.05606	0.009547	-5.872	4.50866e-09	2.83999e-15	4.50866e-09
number_of_days_week_walked_10_plus_minutes_f864_0_0	number_of_days_week_walked_10_plus_minutes_f864_0_08	CCL15	Exercise_Freq	40436	10094	-0.1753	0.02219	-7.897	2.91879e-15	-0.2877	0.04734	-6.076	1.27361e-09	5.41065e-14	4.62532e-07
summed_days_activity_f22033_0_0	summed_days_activity_f22033_0_0	EFEMP1	Exercise_MET	33743	8444	-0.03807	0.00482	-7.898	2.91898e-15	-0.05484	0.009684	-5.663	1.53881e-08	2.91898e-15	1.53881e-08
plays_computer_games_f2237_0_0	plays_computer_games_f2237_0_03	PTS	Internet_Usage	39605	9896	0.2137	0.02707	7.894	3.00011e-15	0.34	0.05433	6.258	4.06178e-10	2.4436e-33	8.41404e-14
types_of_physical_activity_in_last_4_weeks_f6164_0_0.multi_Light_DIY_.eg._pruning._watering_the_lawn.	types_of_physical_activity_in_last_4_weeks_f6164_0_0.multi_Light_DIY_.eg._pruning._watering_the_lawn.	CES1	Exercise_Freq	40721	10187	-0.06974	0.008835	-7.894	3.00834e-15	-0.1097	0.01772	-6.188	6.32676e-10	3.00834e-15	6.32676e-10
use_of_sun_uv_protection_f2267_0_0	use_of_sun_uv_protection_f2267_0_02	EFNA1	Sun_Exposure	40609	10158	-0.1325	0.01678	-7.894	3.01008e-15	-0.1882	0.03363	-5.597	2.23607e-08	5.03676e-42	6.08521e-12
ever_smoked_f20160_0_0	ever_smoked_f20160_0_0	CDHR2	Smoking	40466	10124	0.06671	0.008451	7.893	3.0148e-15	0.09659	0.01699	5.684	1.34855e-08	3.0148e-15	1.34855e-08
types_of_physical_activity_in_last_4_weeks_f6164_0_0.multi_Heavy_DIY_.eg._weeding._lawn_mowing._carpentry._digging.	types_of_physical_activity_in_last_4_weeks_f6164_0_0.multi_Heavy_DIY_.eg._weeding._lawn_mowing._carpentry._digging.	L1CAM	Exercise_Freq	40745	10188	0.07283	0.009227	7.893	3.0218e-15	0.1236	0.01876	6.588	4.67908e-11	3.0218e-15	4.67908e-11
number_of_days_week_of_vigorous_physical_activity_10_plus_minutes_f904_0_0	number_of_days_week_of_vigorous_physical_activity_10_plus_minutes_f904_0_05	CAPG	Exercise_Freq	38230	9550	-0.1297	0.01644	-7.893	3.02205e-15	-0.1849	0.03252	-5.684	1.35386e-08	3.94271e-44	3.515e-23
number_of_days_week_of_vigorous_physical_activity_10_plus_minutes_f904_0_0	number_of_days_week_of_vigorous_physical_activity_10_plus_minutes_f904_0_05	ANGPTL2	Exercise_Freq	38556	9643	-0.1603	0.02031	-7.893	3.0268e-15	-0.2409	0.04006	-6.014	1.87318e-09	3.611e-49	1.054e-16
time_spend_outdoors_in_summer_f1050_0_0	time_spend_outdoors_in_summer_f1050_0_0	FGFBP2	Sun_Exposure	33323	8378	0.03298	0.004178	7.893	3.02882e-15	0.05432	0.008413	6.456	1.13666e-10	3.02882e-15	1.13666e-10
poultry_intake_f1359_0_0	poultry_intake_f1359_0_04	SPINK4	Diet_Weekly	40657	10161	-0.1381	0.01749	-7.893	3.03363e-15	-0.2469	0.03544	-6.966	3.47557e-12	1.69248e-21	9.05168e-12
time_spent_watching_television_tv_f1070_0_0	time_spent_watching_television_tv_f1070_0_0	CIRBP	Exercise_Freq	34978	8744	0.04259	0.005397	7.892	3.05245e-15	0.06426	0.01068	6.017	1.84848e-09	3.05245e-15	1.84848e-09
number_of_days_week_of_vigorous_physical_activity_10_plus_minutes_f904_0_0	number_of_days_week_of_vigorous_physical_activity_10_plus_minutes_f904_0_07	GUSB	Exercise_Freq	38717	9651	-0.2606	0.03304	-7.888	3.15687e-15	-0.3741	0.06141	-6.092	1.15701e-09	9.72059e-89	2.0211e-26
ease_of_skin_tanning_f1727_0_0	ease_of_skin_tanning_f1727_0_03	CEACAM5	Sun_Exposure	38018	9535	-0.1085	0.01376	-7.887	3.16512e-15	-0.1619	0.02766	-5.854	4.94651e-09	6.32891e-18	4.21466e-09
spread_type_f1428_0_0_Butter.spreadable_butter	spread_type_f1428_0_0_Butter.spreadable_butter	IL1RL2	Diet_Weekly	40020	10007	-0.06839	0.008672	-7.887	3.17238e-15	-0.133	0.01735	-7.669	1.90152e-14	3.17238e-15	1.90152e-14
beef_intake_f1369_0_0	beef_intake_f1369_0_03	PODXL2	Diet_Weekly	40716	10174	-0.1328	0.01684	-7.887	3.17665e-15	-0.2077	0.03344	-6.211	5.46814e-10	3.05642e-15	8.55181e-09
salad_raw_vegetable_intake_f1299_0_0	salad_raw_vegetable_intake_f1299_0_0	CD83	Diet_Weekly	40144	10032	-0.0373	0.00473	-7.886	3.19832e-15	-0.06623	0.01018	-6.506	8.09134e-11	3.19832e-15	8.09134e-11
alcohol_drinker_status_f20117_0_0_Current	alcohol_drinker_status_f20117_0_0_Current	CST7	Alcohol	40860	10212	-0.09941	0.01261	-7.886	3.19928e-15	-0.1423	0.02561	-5.555	2.84211e-08	3.19928e-15	2.84211e-08
cereal_type_f1468_0_0_Other_.e.g._Cornflakes._Frosties.	cereal_type_f1468_0_0_Other_.e.g._Cornflakes._Frosties.	LBP	Diet_Weekly	33859	8402	0.09197	0.01167	7.884	3.2647e-15	0.1482	0.02341	6.33	2.58085e-10	3.2647e-15	2.58085e-10
alcohol_intake_frequency_f1558_0_0	alcohol_intake_frequency_f1558_0_06	SPINT2	Alcohol	40937	10236	-0.1543	0.01957	-7.883	3.27093e-15	-0.2161	0.03868	-5.587	2.36693e-08	3.04622e-38	6.9101e-13
types_of_physical_activity_in_last_4_weeks_f6164_0_0.multi_Heavy_DIY_.eg._weeding._lawn_mowing._carpentry._digging.	types_of_physical_activity_in_last_4_weeks_f6164_0_0.multi_Heavy_DIY_.eg._weeding._lawn_mowing._carpentry._digging.	ARSA	Exercise_Freq	40617	10170	-0.06265	0.007948	-7.883	3.27325e-15	-0.08728	0.01579	-5.527	3.34033e-08	3.27325e-15	3.34033e-08
met_minutes_per_week_for_vigorous_activity_f22039_0_0	met_minutes_per_week_for_vigorous_activity_f22039_0_0	MYBPC1	Exercise_MET	28505	7146	0.04284	0.005435	7.883	3.30604e-15	0.06386	0.01042	6.127	9.4277e-10	3.30604e-15	9.4277e-10
usual_walking_pace_f924_0_0	usual_walking_pace_f924_0_02	SWAP70	Exercise_Freq	35031	8750	-0.1466	0.0186	-7.882	3.30715e-15	-0.2108	0.03776	-5.584	2.41444e-08	1.89707e-27	5.1096e-12
water_intake_f1528_0_0	water_intake_f1528_0_0	FABP3	Diet_Weekly	35199	8810	0.03907	0.004958	7.881	3.3437e-15	0.05817	0.01021	5.699	1.24315e-08	3.3437e-15	1.24315e-08
oily_fish_intake_f1329_0_0	oily_fish_intake_f1329_0_04	FCAR	Diet_Weekly	40450	10119	-0.1167	0.01481	-7.878	3.40692e-15	-0.1852	0.02942	-6.296	3.17493e-10	3.73534e-20	1.59076e-10
salt_added_to_food_f1478_0_0	salt_added_to_food_f1478_0_04	OMD	Diet_Weekly	40969	10241	-0.1702	0.0216	-7.878	3.42012e-15	-0.2862	0.04278	-6.691	2.33024e-11	7.95427e-28	5.31152e-11
smoking_status_f20116_0_0_Never	smoking_status_f20116_0_0_Never	PDGFB	Smoking	40989	10245	-0.07481	0.009499	-7.876	3.4619e-15	-0.1315	0.01901	-6.919	4.82783e-12	3.4619e-15	4.82783e-12
alcohol_intake_frequency_f1558_0_0	alcohol_intake_frequency_f1558_0_05	AIFM1	Alcohol	40503	10132	-0.1604	0.02037	-7.874	3.52038e-15	-0.2367	0.03965	-5.969	2.46586e-09	2.80107e-39	2.29417e-11
ipaq_activity_group_f22032_0_0	ipaq_activity_group_f22032_0_02	PSAP	Exercise_MET	28280	7045	-0.1203	0.01528	-7.875	3.53834e-15	-0.1996	0.03112	-6.414	1.51239e-10	3.55608e-32	5.75144e-15
employment_score_england_f26412_0_0	employment_score_england_f26412_0_0	HSPB6	Deprivation_Indices	35452	8881	0.0399	0.005068	7.873	3.56782e-15	0.05409	0.01002	5.396	6.98874e-08	3.56782e-15	6.98874e-08
number_of_days_week_of_moderate_physical_activity_10_plus_minutes_f884_0_0	number_of_days_week_of_moderate_physical_activity_10_plus_minutes_f884_0_03	RBP5	Exercise_Freq	38433	9597	-0.1391	0.01766	-7.872	3.57184e-15	-0.2308	0.03572	-6.461	1.09132e-10	1.02956e-69	3.89867e-24
oily_fish_intake_f1329_0_0	oily_fish_intake_f1329_0_03	PHLDB1	Diet_Weekly	35075	8766	-0.1411	0.01792	-7.872	3.60142e-15	-0.202	0.0364	-5.548	2.9768e-08	5.43331e-21	1.04939e-11
average_total_household_income_before_tax_f738_0_0	average_total_household_income_before_tax_f738_0_03	THOP1	Deprivation_Indices	34532	8532	-0.1166	0.01482	-7.871	3.62891e-15	-0.1666	0.0291	-5.724	1.07605e-08	2.97825e-38	1.2901e-11
ipaq_activity_group_f22032_0_0	ipaq_activity_group_f22032_0_02	CD27	Exercise_MET	32937	8222	-0.1106	0.01405	-7.867	3.73404e-15	-0.165	0.02711	-6.085	1.21725e-09	1.31723e-29	1.25637e-13
sleep_duration_f1160_0_0	sleep_duration_f1160_0_0	MYL3	Sleep	34285	8573	-0.03869	0.00492	-7.864	3.82133e-15	-0.05962	0.009893	-6.027	1.74154e-09	3.82133e-15	1.74154e-09
sleeplessness_insomnia_f1200_0_0	sleeplessness_insomnia_f1200_0_03	CNTN5	Sleep	40862	10217	-0.08494	0.0108	-7.863	3.84265e-15	-0.1399	0.02172	-6.441	1.24417e-10	1.57415e-16	5.92397e-11
living_environment_score_england_f26417_0_0	living_environment_score_england_f26417_0_0	AMBP	Deprivation_Indices	35474	8796	0.04526	0.005756	7.862	3.87164e-15	0.06688	0.01185	5.646	1.69363e-08	3.87164e-15	1.69363e-08
types_of_transport_used_excluding_work_f6162_0_0.multi_Car.motor_vehicle	types_of_transport_used_excluding_work_f6162_0_0.multi_Car.motor_vehicle	EDA2R	Exercise_Freq	40940	10231	-0.0759	0.009654	-7.862	3.88309e-15	-0.1061	0.0196	-5.416	6.22591e-08	3.88309e-15	6.22591e-08
number_of_days_week_of_vigorous_physical_activity_10_plus_minutes_f904_0_0	number_of_days_week_of_vigorous_physical_activity_10_plus_minutes_f904_0_06	SHISA5	Exercise_Freq	33528	8361	-0.1647	0.02095	-7.861	3.91302e-15	-0.2533	0.04205	-6.023	1.78901e-09	1.33062e-73	2.56872e-23
variation_in_diet_f1548_0_0	variation_in_diet_f1548_0_03	IL1RAP	Diet_Weekly	40570	10152	-0.08387	0.01067	-7.858	3.99038e-15	-0.1213	0.02112	-5.745	9.47214e-09	2.63263e-24	6.33558e-12
length_of_mobile_phone_use_f1110_0_0	length_of_mobile_phone_use_f1110_0_05	DPEP1	Internet_Usage	39817	9970	-0.085	0.01082	-7.858	4.0134e-15	-0.122	0.02178	-5.604	2.14974e-08	6.99508e-15	1.37726e-07
alcohol_intake_versus_10_years_previously_f1628_0_0	alcohol_intake_versus_10_years_previously_f1628_0_03	GPR37	Alcohol	36286	9076	-0.09441	0.01202	-7.857	4.05303e-15	-0.1431	0.02397	-5.969	2.48435e-09	4.32966e-25	2.32103e-16
poultry_intake_f1359_0_0	poultry_intake_f1359_0_04	AMIGO2	Diet_Weekly	40524	10131	-0.169	0.02152	-7.855	4.08434e-15	-0.3232	0.04354	-7.424	1.2243e-13	6.21011e-13	2.18735e-11
education_score_england_f26414_0_0	education_score_england_f26414_0_0	TMPRSS5	Deprivation_Indices	34675	8733	-0.03205	0.00408	-7.855	4.1189e-15	-0.04503	0.008302	-5.424	5.97837e-08	4.1189e-15	5.97837e-08
nap_during_day_f1190_0_0	nap_during_day_f1190_0_02	ERMAP	Sleep	34373	8595	0.07843	0.009985	7.854	4.13488e-15	0.1114	0.02006	5.552	2.90673e-08	2.46327e-23	5.3302e-11
met_minutes_per_week_for_vigorous_activity_f22039_0_0	met_minutes_per_week_for_vigorous_activity_f22039_0_0	CD5	Exercise_MET	33073	8265	-0.04093	0.005211	-7.854	4.14069e-15	-0.06629	0.01043	-6.357	2.16523e-10	4.14069e-15	2.16523e-10
types_of_physical_activity_in_last_4_weeks_f6164_0_0.multi_None_of_the_above	types_of_physical_activity_in_last_4_weeks_f6164_0_0.multi_None_of_the_above	MUC13	Exercise_Freq	39675	9909	0.1473	0.01875	7.853	4.17571e-15	0.2062	0.03734	5.521	3.45058e-08	4.17571e-15	3.45058e-08
variation_in_diet_f1548_0_0	variation_in_diet_f1548_0_02	TREH	Diet_Weekly	35277	8821	0.05914	0.007531	7.853	4.179e-15	0.08627	0.015	5.752	9.12841e-09	1.80576e-20	8.79236e-10
major_dietary_changes_in_the_last_5_years_f1538_0_0_Yes._because_of_illness	major_dietary_changes_in_the_last_5_years_f1538_0_0_Yes._because_of_illness	DRAXIN	Diet_Weekly	40493	10127	0.1061	0.01351	7.852	4.19755e-15	0.1448	0.02593	5.584	2.41366e-08	4.19755e-15	2.41366e-08
frequency_of_stair_climbing_in_last_4_weeks_f943_0_0	frequency_of_stair_climbing_in_last_4_weeks_f943_0_06	ANGPT2	Exercise_Freq	40659	10170	-0.1837	0.0234	-7.851	4.23656e-15	-0.2669	0.04697	-5.683	1.36028e-08	2.84959e-43	2.24658e-14
income_score_england_f26411_0_0	income_score_england_f26411_0_0	CHCHD6	Deprivation_Indices	30183	7581	0.0485	0.006177	7.851	4.25322e-15	0.07202	0.01217	5.92	3.36131e-09	4.25322e-15	3.36131e-09
oily_fish_intake_f1329_0_0	oily_fish_intake_f1329_0_04	HS1BP3	Diet_Weekly	34291	8573	-0.1602	0.02041	-7.85	4.29656e-15	-0.2475	0.04135	-5.984	2.25895e-09	3.12988e-18	8.74678e-09
met_minutes_per_week_for_moderate_activity_f22038_0_0	met_minutes_per_week_for_moderate_activity_f22038_0_0	SCARB2	Exercise_MET	31887	8053	-0.03899	0.004968	-7.848	4.35854e-15	-0.05645	0.009845	-5.733	1.01954e-08	4.35854e-15	1.01954e-08
oily_fish_intake_f1329_0_0	oily_fish_intake_f1329_0_03	CLUL1	Diet_Weekly	40454	10107	0.1011	0.01289	7.845	4.43138e-15	0.1585	0.02597	6.101	1.09456e-09	5.82665e-17	3.77342e-09
cereal_intake_f1458_0_0	cereal_intake_f1458_0_0	ATP2B4	Diet_Weekly	34164	8550	0.04318	0.005504	7.845	4.45528e-15	0.07204	0.01085	6.641	3.29959e-11	4.45528e-15	3.29959e-11
morning_evening_person_chronotype_f1180_0_0_More_evening	morning_evening_person_chronotype_f1180_0_0_More_evening	VWA1	Sleep	36535	9135	0.1325	0.0169	7.843	4.5137e-15	0.1895	0.0342	5.542	3.08063e-08	4.5137e-15	3.08063e-08
past_tobacco_smoking_f1249_0_0	past_tobacco_smoking_f1249_0_04	CNDP1	Smoking	37675	9394	0.09078	0.01158	7.842	4.54686e-15	0.1274	0.02245	5.676	1.41983e-08	2.39896e-14	3.35715e-07
summed_days_activity_f22033_0_0	summed_days_activity_f22033_0_0	C1QTNF1	Exercise_MET	33822	8435	-0.04083	0.005207	-7.842	4.55351e-15	-0.06413	0.01035	-6.195	6.08759e-10	4.55351e-15	6.08759e-10
types_of_physical_activity_in_last_4_weeks_f6164_0_0.multi_Heavy_DIY_.eg._weeding._lawn_mowing._carpentry._digging.	types_of_physical_activity_in_last_4_weeks_f6164_0_0.multi_Heavy_DIY_.eg._weeding._lawn_mowing._carpentry._digging.	LRCH4	Exercise_Freq	34162	8546	-0.08662	0.01105	-7.842	4.56968e-15	-0.1321	0.02164	-6.106	1.0642e-09	4.56968e-15	1.0642e-09
nap_during_day_f1190_0_0	nap_during_day_f1190_0_02	EFEMP1	Sleep	40812	10206	0.07338	0.009362	7.838	4.67904e-15	0.1108	0.01854	5.978	2.34119e-09	5.91159e-28	1.7795e-11
nap_during_day_f1190_0_0	nap_during_day_f1190_0_02	SCARA5	Sleep	41069	10270	0.07255	0.009257	7.837	4.71032e-15	0.1041	0.01852	5.621	1.95171e-08	6.91309e-21	3.4195e-11
types_of_physical_activity_in_last_4_weeks_f6164_0_0.multi_None_of_the_above	types_of_physical_activity_in_last_4_weeks_f6164_0_0.multi_None_of_the_above	CD36	Exercise_Freq	34300	8581	0.1478	0.01886	7.838	4.71371e-15	0.2234	0.0388	5.757	8.84155e-09	4.71371e-15	8.84155e-09
current_tobacco_smoking_f1239_0_0_Yes._on_most_or_all_days	current_tobacco_smoking_f1239_0_0_Yes._on_most_or_all_days	ELN	Smoking	35489	8872	0.1106	0.01411	7.837	4.73296e-15	0.1497	0.02775	5.395	7.03656e-08	4.73296e-15	7.03656e-08
beef_intake_f1369_0_0	beef_intake_f1369_0_03	PLAU	Diet_Weekly	40579	10162	-0.1279	0.01632	-7.836	4.77583e-15	-0.2093	0.03215	-6.51	7.86916e-11	2.10533e-15	5.1906e-10
fresh_fruit_intake_f1309_0_0	fresh_fruit_intake_f1309_0_0	CCL17	Diet_Weekly	40503	10137	-0.03507	0.004477	-7.832	4.9163e-15	-0.05393	0.008904	-6.056	1.44467e-09	4.9163e-15	1.44467e-09
pm2_5_mean	pm2_5_mean	CHCHD10	Residential_Air_Pollution	32469	8069	0.04387	0.005601	7.832	4.94527e-15	0.06097	0.01125	5.418	6.19943e-08	4.94527e-15	6.19943e-08
number_of_days_week_of_moderate_physical_activity_10_plus_minutes_f884_0_0	number_of_days_week_of_moderate_physical_activity_10_plus_minutes_f884_0_05	FUOM	Exercise_Freq	32822	8215	-0.1716	0.02191	-7.832	4.95921e-15	-0.2404	0.04393	-5.471	4.60632e-08	2.75341e-33	8.43902e-12
oily_fish_intake_f1329_0_0	oily_fish_intake_f1329_0_03	JAM3	Diet_Weekly	34449	8618	-0.1398	0.01785	-7.831	4.98597e-15	-0.2107	0.03624	-5.815	6.26467e-09	1.46121e-28	2.56428e-14
number_of_days_week_of_moderate_physical_activity_10_plus_minutes_f884_0_0	number_of_days_week_of_moderate_physical_activity_10_plus_minutes_f884_0_04	IGFBPL1	Exercise_Freq	38635	9624	-0.1267	0.01618	-7.83	5.0134e-15	-0.1748	0.03204	-5.455	5.01295e-08	1.50702e-35	9.34895e-14
smoking_status_f20116_0_0_Never	smoking_status_f20116_0_0_Never	OBP2B	Smoking	40360	10092	0.05167	0.006599	7.829	5.04582e-15	0.07291	0.01318	5.532	3.24167e-08	5.04582e-15	3.24167e-08
use_of_sun_uv_protection_f2267_0_0	use_of_sun_uv_protection_f2267_0_03	PON2	Sun_Exposure	39937	9976	-0.107	0.01367	-7.828	5.08222e-15	-0.1627	0.02782	-5.847	5.17105e-09	3.20401e-16	2.10566e-09
processed_meat_intake_f1349_0_0	processed_meat_intake_f1349_0_04	UMOD	Diet_Weekly	41058	10274	-0.1067	0.01363	-7.828	5.09161e-15	-0.1606	0.0273	-5.885	4.11692e-09	3.30525e-20	4.14599e-09
average_total_household_income_before_tax_f738_0_0	average_total_household_income_before_tax_f738_0_03	BAMBI	Deprivation_Indices	33741	8484	-0.1223	0.01562	-7.826	5.17806e-15	-0.1768	0.03126	-5.657	1.59061e-08	5.28965e-18	1.71856e-08
nap_during_day_f1190_0_0	nap_during_day_f1190_0_02	CTSH	Sleep	39847	9955	0.04788	0.006121	7.823	5.29212e-15	0.07491	0.01216	6.159	7.61321e-10	1.16083e-22	8.9571e-10
major_dietary_changes_in_the_last_5_years_f1538_0_0_Yes._because_of_other_reasons	major_dietary_changes_in_the_last_5_years_f1538_0_0_Yes._because_of_other_reasons	DPP10	Diet_Weekly	40751	10189	-0.07978	0.0102	-7.821	5.36539e-15	-0.1132	0.02079	-5.443	5.36944e-08	5.36539e-15	5.36944e-08
use_of_sun_uv_protection_f2267_0_0	use_of_sun_uv_protection_f2267_0_03	AGR2	Sun_Exposure	39393	9856	-0.1417	0.01813	-7.819	5.46202e-15	-0.2095	0.03785	-5.535	3.18563e-08	2.75535e-13	4.32044e-07
alcohol_intake_frequency_f1558_0_0	alcohol_intake_frequency_f1558_0_05	CTSF	Alcohol	40891	10220	0.1434	0.01835	7.819	5.4693e-15	0.2043	0.03751	5.447	5.24046e-08	2.67148e-182	1.463e-49
fresh_fruit_intake_f1309_0_0	fresh_fruit_intake_f1309_0_0	MSMB	Diet_Weekly	40516	10130	-0.02478	0.00317	-7.817	5.56096e-15	-0.04179	0.006866	-6.087	1.19567e-09	5.56096e-15	1.19567e-09
oily_fish_intake_f1329_0_0	oily_fish_intake_f1329_0_03	VEGFB	Diet_Weekly	34210	8538	-0.1403	0.01795	-7.817	5.56723e-15	-0.2202	0.03493	-6.304	3.03942e-10	4.74231e-20	3.01364e-13
number_of_days_week_of_vigorous_physical_activity_10_plus_minutes_f904_0_0	number_of_days_week_of_vigorous_physical_activity_10_plus_minutes_f904_0_03	ASGR2	Exercise_Freq	33520	8408	-0.1139	0.01457	-7.817	5.58242e-15	-0.1708	0.02981	-5.73	1.03635e-08	4.94865e-37	5.53344e-15
types_of_physical_activity_in_last_4_weeks_f6164_0_0.multi_Strenuous_sports	types_of_physical_activity_in_last_4_weeks_f6164_0_0.multi_Strenuous_sports	ISM1	Exercise_Freq	40555	10146	-0.1238	0.01584	-7.814	5.68087e-15	-0.1829	0.03158	-5.791	7.21015e-09	5.68087e-15	7.21015e-09
ever_smoked_f20160_0_0	ever_smoked_f20160_0_0	LAMP2	Smoking	39402	9866	0.07828	0.01002	7.814	5.69342e-15	0.1151	0.0199	5.781	7.63354e-09	5.69342e-15	7.63354e-09
number_of_days_week_of_moderate_physical_activity_10_plus_minutes_f884_0_0	number_of_days_week_of_moderate_physical_activity_10_plus_minutes_f884_0_06	CDH2	Exercise_Freq	38591	9668	-0.1319	0.01689	-7.813	5.71549e-15	-0.2287	0.03405	-6.717	1.96394e-11	4.97523e-27	6.16215e-18
time_spent_watching_television_tv_f1070_0_0	time_spent_watching_television_tv_f1070_0_0	NCR3LG1	Exercise_Freq	34987	8735	0.03645	0.004666	7.813	5.72484e-15	0.06503	0.009495	6.849	7.9699e-12	5.72484e-15	7.9699e-12
oily_fish_intake_f1329_0_0	oily_fish_intake_f1329_0_03	RBP5	Diet_Weekly	40338	10068	-0.1236	0.01582	-7.813	5.73684e-15	-0.1919	0.03195	-6.006	1.96774e-09	1.16559e-17	1.84709e-07
bread_type_f1448_0_0_White	bread_type_f1448_0_0_White	AGR2	Diet_Weekly	38235	9521	0.08944	0.01145	7.812	5.78787e-15	0.1354	0.02323	5.827	5.82211e-09	5.78787e-15	5.82211e-09
pork_intake_f1389_0_0	pork_intake_f1389_0_03	KLK6	Diet_Weekly	40560	10131	-0.123	0.01575	-7.811	5.78967e-15	-0.1848	0.03189	-5.797	6.96626e-09	4.33813e-17	1.70889e-06
smoking_status_f20116_0_0_Previous	smoking_status_f20116_0_0_Previous	MARCO	Smoking	40817	10201	0.07445	0.009535	7.809	5.91931e-15	0.1077	0.01914	5.627	1.8815e-08	5.91931e-15	1.8815e-08
smoking_status_f20116_0_0_Current	smoking_status_f20116_0_0_Current	ASS1	Smoking	34321	8579	-0.1282	0.01642	-7.809	5.92106e-15	-0.1808	0.03294	-5.489	4.16019e-08	5.92106e-15	4.16019e-08
types_of_physical_activity_in_last_4_weeks_f6164_0_0.multi_None_of_the_above	types_of_physical_activity_in_last_4_weeks_f6164_0_0.multi_None_of_the_above	SCAMP3	Exercise_Freq	40433	10110	0.149	0.01909	7.807	5.99887e-15	0.2559	0.03821	6.696	2.25659e-11	5.99887e-15	2.25659e-11
types_of_transport_used_excluding_work_f6162_0_0.multi_Walk	types_of_transport_used_excluding_work_f6162_0_0.multi_Walk	STC1	Exercise_Freq	40960	10224	-0.07351	0.009417	-7.806	6.05509e-15	-0.1054	0.01871	-5.634	1.80978e-08	6.05509e-15	1.80978e-08
cereal_type_f1468_0_0_Other_.e.g._Cornflakes._Frosties.	cereal_type_f1468_0_0_Other_.e.g._Cornflakes._Frosties.	THBS2	Diet_Weekly	33679	8402	0.09746	0.01249	7.806	6.0897e-15	0.1403	0.02384	5.883	4.18035e-09	6.0897e-15	4.18035e-09
never_eat_eggs_dairy_wheat_sugar_f6144_0_0.multi_I_eat_all_of_the_above	never_eat_eggs_dairy_wheat_sugar_f6144_0_0.multi_I_eat_all_of_the_above	MSR1	Diet_Weekly	41141	10284	-0.07575	0.009705	-7.805	6.09773e-15	-0.1249	0.01967	-6.349	2.25403e-10	6.09773e-15	2.25403e-10
beef_intake_f1369_0_0	beef_intake_f1369_0_02	ADIPOQ	Diet_Weekly	35365	8830	-0.1133	0.01452	-7.805	6.10735e-15	-0.1628	0.0294	-5.538	3.14142e-08	5.08251e-18	3.44882e-07
morning_evening_person_chronotype_f1180_0_0_More_evening	morning_evening_person_chronotype_f1180_0_0_More_evening	COL6A3	Sleep	36749	9164	0.1361	0.01744	7.805	6.11676e-15	0.1994	0.03385	5.892	3.95346e-09	6.11676e-15	3.95346e-09
smoking_status_f20116_0_0_Current	smoking_status_f20116_0_0_Current	FBP1	Smoking	40814	10204	0.1194	0.0153	7.802	6.2341e-15	0.1863	0.03157	5.901	3.72795e-09	6.2341e-15	3.72795e-09
major_dietary_changes_in_the_last_5_years_f1538_0_0_No	major_dietary_changes_in_the_last_5_years_f1538_0_0_No	SELE	Diet_Weekly	41319	10329	-0.06076	0.007788	-7.801	6.26292e-15	-0.08967	0.0154	-5.821	6.01619e-09	6.26292e-15	6.01619e-09
alcohol_intake_frequency_f1558_0_0	alcohol_intake_frequency_f1558_0_04	BTN3A2	Alcohol	40706	10175	-0.1292	0.01657	-7.799	6.37723e-15	-0.2039	0.03256	-6.261	3.98918e-10	1.97024e-65	5.63649e-24
snoring_f1210_0_0_No	snoring_f1210_0_0_No	IGFBP4	Sleep	40305	10078	-0.07397	0.009486	-7.799	6.41442e-15	-0.1023	0.01869	-5.477	4.44156e-08	6.41442e-15	4.44156e-08
average_total_household_income_before_tax_f738_0_0	average_total_household_income_before_tax_f738_0_03	GIPC2	Deprivation_Indices	30031	7456	-0.1225	0.01571	-7.799	6.43125e-15	-0.1709	0.0313	-5.459	4.95493e-08	7.78621e-27	3.2555e-09
ipaq_activity_group_f22032_0_0	ipaq_activity_group_f22032_0_02	FOLR2	Exercise_MET	33113	8300	-0.1062	0.01362	-7.798	6.45737e-15	-0.1638	0.02731	-5.998	2.08739e-09	9.67446e-46	2.27323e-12
at_or_above_moderate_vigorous_walking_recommendation_f22036_0_0	at_or_above_moderate_vigorous_walking_recommendation_f22036_0_0	SERPINA7	Exercise_MET	28627	7073	-0.1138	0.01459	-7.798	6.48333e-15	-0.179	0.03048	-5.872	4.4956e-09	6.48333e-15	4.4956e-09
average_total_household_income_before_tax_f738_0_0	average_total_household_income_before_tax_f738_0_04	SERPINA1	Deprivation_Indices	29511	7413	-0.1461	0.01874	-7.798	6.49783e-15	-0.2305	0.03702	-6.227	5.01531e-10	7.85779e-16	3.97979e-09
number_of_days_week_of_vigorous_physical_activity_10_plus_minutes_f904_0_0	number_of_days_week_of_vigorous_physical_activity_10_plus_minutes_f904_0_04	ANG	Exercise_Freq	38383	9641	-0.1041	0.01336	-7.795	6.59362e-15	-0.1875	0.02676	-7.006	2.61328e-12	4.95939e-37	1.28999e-17
getting_up_in_morning_f1170_0_0	getting_up_in_morning_f1170_0_04	HGF	Sleep	41141	10284	-0.191	0.02451	-7.794	6.62598e-15	-0.2746	0.0504	-5.448	5.20993e-08	2.72112e-24	4.40427e-10
alcohol_intake_versus_10_years_previously_f1628_0_0	alcohol_intake_versus_10_years_previously_f1628_0_02	EPHB4	Alcohol	37394	9396	-0.08208	0.01053	-7.792	6.77319e-15	-0.1258	0.02145	-5.865	4.63429e-09	6.92895e-25	8.76761e-13
living_environment_score_england_f26417_0_0	living_environment_score_england_f26417_0_0	MRC1	Deprivation_Indices	30377	7596	0.04723	0.006062	7.792	6.79317e-15	0.07552	0.01204	6.27	3.81199e-10	6.79317e-15	3.81199e-10
number_of_days_week_of_vigorous_physical_activity_10_plus_minutes_f904_0_0	number_of_days_week_of_vigorous_physical_activity_10_plus_minutes_f904_0_03	ANG	Exercise_Freq	38383	9641	-0.09982	0.01281	-7.791	6.81154e-15	-0.1744	0.02587	-6.743	1.64025e-11	4.95939e-37	1.28999e-17
current_tobacco_smoking_f1239_0_0_No	current_tobacco_smoking_f1239_0_0_No	ASS1	Smoking	34321	8579	0.1276	0.01637	7.791	6.83377e-15	0.1795	0.03288	5.46	4.89986e-08	6.83377e-15	4.89986e-08
no2_mean	no2_mean	ASGR1	Residential_Air_Pollution	39943	9987	0.05338	0.006852	7.79	6.84876e-15	0.07842	0.01384	5.666	1.50469e-08	6.84876e-15	1.50469e-08
education_score_england_f26414_0_0	education_score_england_f26414_0_0	TOMM20	Deprivation_Indices	30344	7597	0.04592	0.005894	7.79	6.89196e-15	0.06524	0.01195	5.458	4.96777e-08	6.89196e-15	4.96777e-08
met_minutes_per_week_for_vigorous_activity_f22039_0_0	met_minutes_per_week_for_vigorous_activity_f22039_0_0	CCER2	Exercise_MET	27759	6954	-0.04272	0.005483	-7.791	6.89667e-15	-0.06542	0.01058	-6.187	6.50039e-10	6.89667e-15	6.50039e-10
cereal_type_f1468_0_0_Muesli	cereal_type_f1468_0_0_Muesli	PENK	Diet_Weekly	28597	7178	-0.1082	0.01389	-7.79	6.92134e-15	-0.1549	0.02772	-5.59	2.35688e-08	6.92134e-15	2.35688e-08
number_of_days_week_of_vigorous_physical_activity_10_plus_minutes_f904_0_0	number_of_days_week_of_vigorous_physical_activity_10_plus_minutes_f904_0_02	CLEC6A	Exercise_Freq	37623	9391	-0.1094	0.01405	-7.788	6.95652e-15	-0.1564	0.02786	-5.613	2.04705e-08	2.24859e-52	4.042e-20
bread_type_f1448_0_0_White	bread_type_f1448_0_0_White	HSPA1A	Diet_Weekly	39553	9890	0.08727	0.01121	7.787	7.02743e-15	0.1419	0.02225	6.376	1.90547e-10	7.02743e-15	1.90547e-10
alcohol_intake_frequency_f1558_0_0	alcohol_intake_frequency_f1558_0_04	CST7	Alcohol	40811	10200	-0.1082	0.0139	-7.785	7.1364e-15	-0.1552	0.02815	-5.512	3.62546e-08	9.4818e-49	1.32931e-14
major_dietary_changes_in_the_last_5_years_f1538_0_0_Yes._because_of_illness	major_dietary_changes_in_the_last_5_years_f1538_0_0_Yes._because_of_illness	THBD	Diet_Weekly	40816	10202	0.1099	0.01413	7.783	7.23919e-15	0.1535	0.0281	5.462	4.82171e-08	7.23919e-15	4.82171e-08
bread_type_f1448_0_0_White	bread_type_f1448_0_0_White	MIF	Diet_Weekly	39410	9826	0.08736	0.01122	7.783	7.25331e-15	0.1314	0.02259	5.817	6.19221e-09	7.25331e-15	6.19221e-09
major_dietary_changes_in_the_last_5_years_f1538_0_0_Yes._because_of_illness	major_dietary_changes_in_the_last_5_years_f1538_0_0_Yes._because_of_illness	TNFSF11	Diet_Weekly	40754	10186	-0.1117	0.01435	-7.782	7.3111e-15	-0.1538	0.02792	-5.509	3.69302e-08	7.3111e-15	3.69302e-08
oily_fish_intake_f1329_0_0	oily_fish_intake_f1329_0_03	IL16	Diet_Weekly	40960	10241	-0.12	0.01542	-7.781	7.37377e-15	-0.1761	0.03184	-5.532	3.24663e-08	3.18735e-25	1.96662e-08
beef_intake_f1369_0_0	beef_intake_f1369_0_04	BCHE	Diet_Weekly	34685	8651	0.1508	0.01938	7.78	7.4272e-15	0.2181	0.0386	5.651	1.64502e-08	8.52852e-17	7.0612e-07
crime_score_england_f26416_0_0	crime_score_england_f26416_0_0	SIGLEC8	Deprivation_Indices	29576	7385	0.03893	0.005003	7.781	7.42795e-15	0.06631	0.01029	6.444	1.23461e-10	7.42795e-15	1.23461e-10
average_total_household_income_before_tax_f738_0_0	average_total_household_income_before_tax_f738_0_02	OLR1	Deprivation_Indices	34223	8645	-0.1144	0.01471	-7.78	7.46568e-15	-0.172	0.03002	-5.728	1.05054e-08	4.68295e-52	8.90517e-16
salt_added_to_food_f1478_0_0	salt_added_to_food_f1478_0_04	SFTPD	Diet_Weekly	40795	10199	0.1222	0.01571	7.779	7.48212e-15	0.1754	0.03202	5.476	4.44677e-08	3.43332e-14	1.22047e-06
ipaq_activity_group_f22032_0_0	ipaq_activity_group_f22032_0_03	FSTL1	Exercise_MET	27768	6945	-0.1257	0.01616	-7.78	7.50306e-15	-0.1755	0.03096	-5.668	1.50194e-08	6.98835e-14	5.03643e-08
beef_intake_f1369_0_0	beef_intake_f1369_0_03	AMIGO2	Diet_Weekly	40403	10092	-0.1288	0.01656	-7.778	7.52574e-15	-0.2321	0.03421	-6.783	1.24574e-11	3.73185e-12	1.23359e-09
poultry_intake_f1359_0_0	poultry_intake_f1359_0_03	RSPO3	Diet_Weekly	41062	10261	-0.1631	0.02098	-7.777	7.58166e-15	-0.252	0.04336	-5.811	6.38717e-09	1.90117e-28	1.40535e-11
summed_days_activity_f22033_0_0	summed_days_activity_f22033_0_0	MTUS1	Exercise_MET	28732	7173	-0.04454	0.005726	-7.778	7.59579e-15	-0.06326	0.0117	-5.404	6.72133e-08	7.59579e-15	6.72133e-08
health_score_england_f26413_0_0	health_score_england_f26413_0_0	CDH1	Deprivation_Indices	33989	8502	0.04861	0.00625	7.777	7.62095e-15	0.0757	0.01251	6.051	1.49993e-09	7.62095e-15	1.49993e-09
types_of_physical_activity_in_last_4_weeks_f6164_0_0.multi_None_of_the_above	types_of_physical_activity_in_last_4_weeks_f6164_0_0.multi_None_of_the_above	CCER2	Exercise_Freq	34399	8598	0.1482	0.01906	7.777	7.62311e-15	0.2356	0.03957	5.955	2.70606e-09	7.62311e-15	2.70606e-09
nap_during_day_f1190_0_0	nap_during_day_f1190_0_03	KRT19	Sleep	40595	10142	0.1615	0.02077	7.776	7.63298e-15	0.2438	0.04369	5.581	2.45099e-08	1.94847e-21	2.77739e-11
income_score_england_f26411_0_0	income_score_england_f26411_0_0	SRP14	Deprivation_Indices	35003	8752	0.04299	0.005533	7.77	8.08697e-15	0.06601	0.01116	5.916	3.43144e-09	8.08697e-15	3.43144e-09
plays_computer_games_f2237_0_0	plays_computer_games_f2237_0_02	BMPER	Internet_Usage	34657	8663	0.1055	0.01357	7.77	8.09146e-15	0.154	0.02658	5.793	7.13843e-09	6.2292e-20	3.42014e-10
number_of_days_week_of_vigorous_physical_activity_10_plus_minutes_f904_0_0	number_of_days_week_of_vigorous_physical_activity_10_plus_minutes_f904_0_03	IL16	Exercise_Freq	38963	9710	-0.1072	0.0138	-7.768	8.17251e-15	-0.1645	0.02838	-5.796	7.00412e-09	2.53059e-26	4.52538e-08
lamb_mutton_intake_f1379_0_0	lamb_mutton_intake_f1379_0_03	NXPH3	Diet_Weekly	34179	8545	-0.1228	0.01581	-7.768	8.20554e-15	-0.1963	0.03164	-6.203	5.79034e-10	8.99444e-14	6.92375e-09
number_of_days_week_of_vigorous_physical_activity_10_plus_minutes_f904_0_0	number_of_days_week_of_vigorous_physical_activity_10_plus_minutes_f904_0_04	GRPEL1	Exercise_Freq	38351	9585	-0.1222	0.01573	-7.767	8.21978e-15	-0.1984	0.03173	-6.253	4.19352e-10	2.15076e-28	4.59501e-12
types_of_physical_activity_in_last_4_weeks_f6164_0_0.multi_Other_exercises_.eg._swimming._cycling._keep_fit._bowling.	types_of_physical_activity_in_last_4_weeks_f6164_0_0.multi_Other_exercises_.eg._swimming._cycling._keep_fit._bowling.	FMNL1	Exercise_Freq	39660	9924	-0.07762	0.009994	-7.767	8.26059e-15	-0.1151	0.01981	-5.811	6.40296e-09	8.26059e-15	6.40296e-09
cereal_type_f1468_0_0_Muesli	cereal_type_f1468_0_0_Muesli	FTCD	Diet_Weekly	29115	7264	-0.11	0.01416	-7.767	8.29701e-15	-0.1559	0.02854	-5.462	4.85539e-08	8.29701e-15	4.85539e-08
spread_type_f1428_0_0_Never.rarely_use_spread	spread_type_f1428_0_0_Never.rarely_use_spread	CCN4	Diet_Weekly	41134	10278	-0.1045	0.01346	-7.764	8.38605e-15	-0.1529	0.02731	-5.599	2.21424e-08	8.38605e-15	2.21424e-08
alcohol_drinker_status_f20117_0_0_Never	alcohol_drinker_status_f20117_0_0_Never	SCN4B	Alcohol	34549	8636	0.1681	0.02165	7.764	8.44324e-15	0.2417	0.04313	5.603	2.16597e-08	8.44324e-15	2.16597e-08
mineral_and_other_dietary_supplements_f6179_0_0.multi_None_of_the_above	mineral_and_other_dietary_supplements_f6179_0_0.multi_None_of_the_above	CRHBP	Vitamins	40750	10197	0.0677	0.00872	7.763	8.47538e-15	0.1053	0.01754	6.004	1.98766e-09	8.47538e-15	1.98766e-09
types_of_physical_activity_in_last_4_weeks_f6164_0_0.multi_None_of_the_above	types_of_physical_activity_in_last_4_weeks_f6164_0_0.multi_None_of_the_above	FCGR3B	Exercise_Freq	40653	10175	0.1086	0.01399	7.761	8.64153e-15	0.1545	0.02841	5.438	5.52619e-08	8.64153e-15	5.52619e-08
current_tobacco_smoking_f1239_0_0_No	current_tobacco_smoking_f1239_0_0_No	FBP1	Smoking	40814	10204	-0.1184	0.01526	-7.759	8.7392e-15	-0.1827	0.03152	-5.797	6.95253e-09	8.7392e-15	6.95253e-09
age_first_had_sexual_intercourse_f2139_0_0	age_first_had_sexual_intercourse_f2139_0_0	NPC2	Sexual_Factors	30139	7534	-0.04107	0.005293	-7.76	8.79211e-15	-0.05514	0.0102	-5.405	6.68699e-08	8.79211e-15	6.68699e-08
major_dietary_changes_in_the_last_5_years_f1538_0_0_No	major_dietary_changes_in_the_last_5_years_f1538_0_0_No	MAD1L1	Diet_Weekly	40364	10089	-0.07592	0.009786	-7.758	8.85466e-15	-0.1136	0.02033	-5.588	2.3603e-08	8.85466e-15	2.3603e-08
summed_minutes_activity_f22034_0_0	summed_minutes_activity_f22034_0_0	TNFRSF6B	Exercise_MET	32575	8154	-0.03917	0.005049	-7.757	8.93985e-15	-0.0712	0.01018	-6.997	2.81845e-12	8.93985e-15	2.81845e-12
number_of_days_week_of_moderate_physical_activity_10_plus_minutes_f884_0_0	number_of_days_week_of_moderate_physical_activity_10_plus_minutes_f884_0_07	RNASET2	Exercise_Freq	38896	9724	-0.1718	0.02216	-7.754	9.14914e-15	-0.2614	0.04473	-5.843	5.30281e-09	1.08674e-35	2.70824e-12
alcohol_intake_frequency_f1558_0_0	alcohol_intake_frequency_f1558_0_05	CD164	Alcohol	40762	10202	-0.1561	0.02014	-7.753	9.19515e-15	-0.3004	0.03864	-7.773	8.39599e-15	3.60786e-30	4.21251e-18
ipaq_activity_group_f22032_0_0	ipaq_activity_group_f22032_0_02	IGSF8	Exercise_MET	32817	8210	-0.1142	0.01473	-7.753	9.22354e-15	-0.1788	0.02973	-6.015	1.87972e-09	8.694e-30	6.79441e-11
plays_computer_games_f2237_0_0	plays_computer_games_f2237_0_02	COL4A1	Internet_Usage	40747	10188	-0.09479	0.01223	-7.752	9.24157e-15	-0.1548	0.02419	-6.397	1.65464e-10	1.13656e-16	7.7618e-10
sleeplessness_insomnia_f1200_0_0	sleeplessness_insomnia_f1200_0_03	ANG	Sleep	40664	10172	0.09039	0.01166	7.751	9.34338e-15	0.1366	0.02342	5.832	5.63897e-09	6.30338e-14	1.04696e-08
mineral_and_other_dietary_supplements_f6179_0_0.multi_Fish_oil_.including_cod_liver_oil.	mineral_and_other_dietary_supplements_f6179_0_0.multi_Fish_oil_.including_cod_liver_oil.	CREG1	Vitamins	40256	10071	-0.07633	0.009849	-7.75	9.42281e-15	-0.1086	0.01979	-5.488	4.16081e-08	9.42281e-15	4.16081e-08
types_of_physical_activity_in_last_4_weeks_f6164_0_0.multi_Heavy_DIY_.eg._weeding._lawn_mowing._carpentry._digging.	types_of_physical_activity_in_last_4_weeks_f6164_0_0.multi_Heavy_DIY_.eg._weeding._lawn_mowing._carpentry._digging.	FGR	Exercise_Freq	39656	9928	-0.07924	0.01023	-7.749	9.46436e-15	-0.1226	0.02026	-6.053	1.47027e-09	9.46436e-15	1.47027e-09
past_tobacco_smoking_f1249_0_0	past_tobacco_smoking_f1249_0_04	PON3	Smoking	37629	9433	-0.08879	0.01146	-7.749	9.47173e-15	-0.1359	0.02347	-5.79	7.25019e-09	3.94042e-25	1.92516e-14
salad_raw_vegetable_intake_f1299_0_0	salad_raw_vegetable_intake_f1299_0_0	CD46	Diet_Weekly	39977	9986	-0.03802	0.004907	-7.749	9.50768e-15	-0.05886	0.009147	-6.435	1.29445e-10	9.50768e-15	1.29445e-10
lamb_mutton_intake_f1379_0_0	lamb_mutton_intake_f1379_0_03	ADAMTSL5	Diet_Weekly	35207	8798	-0.1236	0.01596	-7.748	9.62035e-15	-0.1992	0.03335	-5.972	2.43964e-09	4.24927e-13	4.58771e-08
daytime_dozing_sleeping_f1220_0_0	daytime_dozing_sleeping_f1220_0_02	SSC4D	Sleep	40501	10133	0.08125	0.01049	7.746	9.70654e-15	0.1341	0.02129	6.296	3.18406e-10	4.13164e-17	2.87707e-11
mineral_and_other_dietary_supplements_f6179_0_0.multi_Fish_oil_.including_cod_liver_oil.	mineral_and_other_dietary_supplements_f6179_0_0.multi_Fish_oil_.including_cod_liver_oil.	CD5	Vitamins	41071	10266	-0.07974	0.01029	-7.746	9.71159e-15	-0.1223	0.02081	-5.878	4.29204e-09	9.71159e-15	4.29204e-09
salt_added_to_food_f1478_0_0	salt_added_to_food_f1478_0_03	CDCP1	Diet_Weekly	40482	10114	0.1031	0.01331	7.746	9.71659e-15	0.1514	0.02709	5.588	2.35073e-08	1.89008e-64	5.2544e-12
oily_fish_intake_f1329_0_0	oily_fish_intake_f1329_0_04	CPPED1	Diet_Weekly	40854	10233	-0.1144	0.01478	-7.745	9.81221e-15	-0.1618	0.02975	-5.439	5.47772e-08	4.96937e-18	2.00769e-07
number_of_days_week_of_vigorous_physical_activity_10_plus_minutes_f904_0_0	number_of_days_week_of_vigorous_physical_activity_10_plus_minutes_f904_0_02	TNFRSF14	Exercise_Freq	38570	9630	-0.1189	0.01535	-7.744	9.8321e-15	-0.2282	0.03018	-7.563	4.3005e-14	2.11284e-56	9.41848e-21
particulate_matter_air_pollution_pm10._2007_f24019_0_0	particulate_matter_air_pollution_pm10._2007_f24019_0_0	SPON2	Residential_Air_Pollution	40004	9967	0.06026	0.007782	7.743	9.90532e-15	0.09232	0.01583	5.833	5.60627e-09	9.90532e-15	5.60627e-09
types_of_physical_activity_in_last_4_weeks_f6164_0_0.multi_Walking_for_pleasure_.not_as_a_means_of_transport.	types_of_physical_activity_in_last_4_weeks_f6164_0_0.multi_Walking_for_pleasure_.not_as_a_means_of_transport.	SNRPB2	Exercise_Freq	35254	8803	-0.08887	0.01148	-7.742	1.00774e-14	-0.1215	0.02243	-5.417	6.20632e-08	1.00774e-14	6.20632e-08
time_spent_watching_television_tv_f1070_0_0	time_spent_watching_television_tv_f1070_0_0	SERPINB1	Exercise_Freq	40279	10066	0.03871	0.005001	7.741	1.00925e-14	0.05307	0.009843	5.392	7.13525e-08	1.00925e-14	7.13525e-08
variation_in_diet_f1548_0_0	variation_in_diet_f1548_0_03	PLA2G15	Diet_Weekly	40691	10178	0.1376	0.01778	7.741	1.01027e-14	0.2006	0.03538	5.67	1.46367e-08	1.53563e-14	2.86607e-08
past_tobacco_smoking_f1249_0_0	past_tobacco_smoking_f1249_0_03	MAMDC4	Smoking	32413	8085	0.1221	0.01578	7.741	1.01629e-14	0.1919	0.03201	5.995	2.11903e-09	2.08008e-80	7.99178e-27
nap_during_day_f1190_0_0	nap_during_day_f1190_0_03	OMD	Sleep	40893	10221	-0.1535	0.01984	-7.739	1.0213e-14	-0.2342	0.03983	-5.88	4.2384e-09	5.38278e-17	3.20402e-11
number_of_days_week_of_moderate_physical_activity_10_plus_minutes_f884_0_0	number_of_days_week_of_moderate_physical_activity_10_plus_minutes_f884_0_08	MATN2	Exercise_Freq	38674	9626	-0.1229	0.01588	-7.739	1.02623e-14	-0.1862	0.03279	-5.678	1.40044e-08	8.92684e-15	6.27196e-08
met_minutes_per_week_for_moderate_activity_f22038_0_0	met_minutes_per_week_for_moderate_activity_f22038_0_0	CSPG4	Exercise_MET	28560	7114	0.04166	0.005385	7.736	1.06388e-14	0.07419	0.01069	6.941	4.24936e-12	1.06388e-14	4.24936e-12
employment_score_england_f26412_0_0	employment_score_england_f26412_0_0	SRP14	Deprivation_Indices	35003	8752	0.04358	0.005634	7.735	1.06403e-14	0.06557	0.01127	5.818	6.16389e-09	1.06403e-14	6.16389e-09
number_of_days_week_of_moderate_physical_activity_10_plus_minutes_f884_0_0	number_of_days_week_of_moderate_physical_activity_10_plus_minutes_f884_0_03	LGALS3BP	Exercise_Freq	33600	8408	-0.1417	0.01833	-7.734	1.07093e-14	-0.2254	0.03635	-6.201	5.89068e-10	7.14968e-40	1.09883e-11
alcohol_intake_frequency_f1558_0_0	alcohol_intake_frequency_f1558_0_03	CD300C	Alcohol	41114	10285	-0.1455	0.01883	-7.73	1.0998e-14	-0.2286	0.03792	-6.029	1.702e-09	3.50371e-278	1.1045e-61
age_first_had_sexual_intercourse_f2139_0_0	age_first_had_sexual_intercourse_f2139_0_0	GSTA1	Sexual_Factors	35236	8801	-0.03949	0.005109	-7.729	1.11209e-14	-0.05682	0.0102	-5.573	2.57366e-08	1.11209e-14	2.57366e-08
at_or_above_moderate_vigorous_recommendation_f22035_0_0	at_or_above_moderate_vigorous_recommendation_f22035_0_0	LRRN1	Exercise_MET	32272	7984	0.06769	0.008758	7.729	1.11285e-14	0.1155	0.01753	6.589	4.69729e-11	1.11285e-14	4.69729e-11
current_tobacco_smoking_f1239_0_0_Yes._on_most_or_all_days	current_tobacco_smoking_f1239_0_0_Yes._on_most_or_all_days	ZBTB17	Smoking	40069	10015	0.1422	0.01841	7.727	1.1249e-14	0.1942	0.03563	5.451	5.13326e-08	1.1249e-14	5.13326e-08
index_of_multiple_deprivation_england_f26410_0_0	index_of_multiple_deprivation_england_f26410_0_0	GIPC2	Deprivation_Indices	30266	7598	0.04483	0.005801	7.727	1.1309e-14	0.07214	0.0114	6.326	2.65127e-10	1.1309e-14	2.65127e-10
cereal_intake_f1458_0_0	cereal_intake_f1458_0_0	CCL28	Diet_Weekly	40440	10104	-0.03602	0.004664	-7.723	1.16655e-14	-0.06111	0.00947	-6.453	1.14882e-10	1.16655e-14	1.14882e-10
tea_intake_f1488_0_0	tea_intake_f1488_0_0	CDH6	Diet_Weekly	40710	10175	0.03216	0.004165	7.722	1.17261e-14	0.04558	0.008104	5.625	1.90503e-08	1.17261e-14	1.90503e-08
alcohol_intake_frequency_f1558_0_0	alcohol_intake_frequency_f1558_0_06	HSDL2	Alcohol	34510	8631	-0.1517	0.01965	-7.721	1.18854e-14	-0.2204	0.03998	-5.512	3.65332e-08	2.17451e-32	8.09815e-14
employment_score_england_f26412_0_0	employment_score_england_f26412_0_0	CHCHD6	Deprivation_Indices	30183	7581	0.04833	0.00626	7.721	1.19248e-14	0.07327	0.0123	5.958	2.67028e-09	1.19248e-14	2.67028e-09
pm2_5_mean	pm2_5_mean	SIT1	Residential_Air_Pollution	36838	9190	0.04307	0.005579	7.72	1.1958e-14	0.06088	0.01097	5.55	2.94154e-08	1.1958e-14	2.94154e-08
number_of_days_week_of_moderate_physical_activity_10_plus_minutes_f884_0_0	number_of_days_week_of_moderate_physical_activity_10_plus_minutes_f884_0_05	NBL1	Exercise_Freq	38716	9681	-0.1572	0.02037	-7.719	1.20237e-14	-0.2289	0.041	-5.584	2.41268e-08	1.44553e-23	8.88134e-12
summed_days_activity_f22033_0_0	summed_days_activity_f22033_0_0	HDGFL2	Exercise_MET	29209	7291	-0.04406	0.005709	-7.717	1.22872e-14	-0.06667	0.01183	-5.633	1.83358e-08	1.22872e-14	1.83358e-08
frequency_of_stair_climbing_in_last_4_weeks_f943_0_0	frequency_of_stair_climbing_in_last_4_weeks_f943_0_06	INHBB	Exercise_Freq	34294	8586	-0.1896	0.02457	-7.716	1.23365e-14	-0.3519	0.05036	-6.987	3.01724e-12	5.49699e-61	1.67858e-25
types_of_physical_activity_in_last_4_weeks_f6164_0_0.multi_Other_exercises_.eg._swimming._cycling._keep_fit._bowling.	types_of_physical_activity_in_last_4_weeks_f6164_0_0.multi_Other_exercises_.eg._swimming._cycling._keep_fit._bowling.	ADAM22	Exercise_Freq	40313	10067	-0.06601	0.008556	-7.714	1.2432e-14	-0.09576	0.01724	-5.554	2.85914e-08	1.2432e-14	2.85914e-08
processed_meat_intake_f1349_0_0	processed_meat_intake_f1349_0_04	HEPACAM2	Diet_Weekly	35301	8820	-0.1237	0.01603	-7.713	1.2608e-14	-0.1892	0.03227	-5.862	4.74747e-09	2.75806e-16	1.05469e-07
smoking_status_f20116_0_0_Current	smoking_status_f20116_0_0_Current	COL9A1	Smoking	40754	10186	-0.1164	0.0151	-7.712	1.26766e-14	-0.165	0.03026	-5.453	5.06574e-08	1.26766e-14	5.06574e-08
use_of_sun_uv_protection_f2267_0_0	use_of_sun_uv_protection_f2267_0_03	RBP5	Sun_Exposure	40486	10120	-0.1309	0.01697	-7.712	1.26929e-14	-0.191	0.03356	-5.691	1.30181e-08	1.21231e-21	9.07845e-10
usual_walking_pace_f924_0_0	usual_walking_pace_f924_0_03	ATG16L1	Exercise_Freq	35017	8764	-0.1492	0.01935	-7.712	1.27016e-14	-0.2178	0.03845	-5.664	1.52188e-08	7.44417e-16	7.75867e-08
frequency_of_stair_climbing_in_last_4_weeks_f943_0_0	frequency_of_stair_climbing_in_last_4_weeks_f943_0_05	ST6GAL1	Exercise_Freq	40812	10214	-0.1744	0.02261	-7.712	1.27043e-14	-0.2457	0.04542	-5.41	6.46189e-08	8.2046e-39	1.82531e-11
types_of_physical_activity_in_last_4_weeks_f6164_0_0.multi_Heavy_DIY_.eg._weeding._lawn_mowing._carpentry._digging.	types_of_physical_activity_in_last_4_weeks_f6164_0_0.multi_Heavy_DIY_.eg._weeding._lawn_mowing._carpentry._digging.	IL17C	Exercise_Freq	39868	9962	-0.07894	0.01024	-7.71	1.28337e-14	-0.1115	0.02045	-5.455	5.01896e-08	1.28337e-14	5.01896e-08
salt_added_to_food_f1478_0_0	salt_added_to_food_f1478_0_03	ACP5	Diet_Weekly	40970	10250	0.1066	0.01383	7.71	1.28495e-14	0.1584	0.02834	5.589	2.34696e-08	4.84531e-27	4.53921e-11
smoking_status_f20116_0_0_Current	smoking_status_f20116_0_0_Current	GBA	Smoking	34522	8626	0.1347	0.01747	7.709	1.30188e-14	0.192	0.03549	5.41	6.46221e-08	1.30188e-14	6.46221e-08
alcohol_drinker_status_f20117_0_0_Previous	alcohol_drinker_status_f20117_0_0_Previous	TFF2	Alcohol	40921	10229	0.1829	0.02373	7.707	1.31595e-14	0.2723	0.04792	5.683	1.36095e-08	1.31595e-14	1.36095e-08
salt_added_to_food_f1478_0_0	salt_added_to_food_f1478_0_04	CKAP4	Diet_Weekly	41043	10260	0.1635	0.02123	7.703	1.3593e-14	0.2352	0.04326	5.437	5.55321e-08	5.41297e-19	2.68603e-07
pack_years_of_smoking_f20161_0_0	pack_years_of_smoking_f20161_0_0	SCARA5	Smoking	41011	10259	0.03429	0.004452	7.702	1.36444e-14	0.05635	0.008995	6.265	3.88627e-10	1.36444e-14	3.88627e-10
number_of_days_week_of_moderate_physical_activity_10_plus_minutes_f884_0_0	number_of_days_week_of_moderate_physical_activity_10_plus_minutes_f884_0_03	EDA2R	Exercise_Freq	38929	9735	-0.1167	0.01515	-7.703	1.36561e-14	-0.171	0.03053	-5.602	2.18285e-08	5.44075e-17	6.91035e-07
getting_up_in_morning_f1170_0_0	getting_up_in_morning_f1170_0_03	KRT18	Sleep	40507	10127	-0.1846	0.02398	-7.699	1.39863e-14	-0.2685	0.0469	-5.726	1.06058e-08	1.51923e-22	4.2078e-11
number_of_days_week_of_vigorous_physical_activity_10_plus_minutes_f904_0_0	number_of_days_week_of_vigorous_physical_activity_10_plus_minutes_f904_0_02	SULT2A1	Exercise_Freq	38520	9553	-0.1178	0.01531	-7.697	1.43064e-14	-0.1831	0.03122	-5.866	4.61592e-09	8.28865e-49	9.38957e-18
average_total_household_income_before_tax_f738_0_0	average_total_household_income_before_tax_f738_0_05	C2	Deprivation_Indices	34689	8701	-0.182	0.02365	-7.696	1.4431e-14	-0.2681	0.04533	-5.916	3.43035e-09	3.2085e-26	6.36259e-11
poultry_intake_f1359_0_0	poultry_intake_f1359_0_02	HAVCR1	Diet_Weekly	41008	10241	0.1622	0.02107	7.695	1.44524e-14	0.2623	0.04118	6.37	1.97682e-10	1.0723e-33	1.8723e-13
lamb_mutton_intake_f1379_0_0	lamb_mutton_intake_f1379_0_02	EPHB4	Diet_Weekly	40997	10246	-0.09733	0.01265	-7.695	1.44548e-14	-0.157	0.026	-6.04	1.59544e-09	4.22972e-15	1.63083e-07
ipaq_activity_group_f22032_0_0	ipaq_activity_group_f22032_0_02	ISM1	Exercise_MET	32723	8247	-0.1087	0.01412	-7.694	1.464e-14	-0.1607	0.02759	-5.825	5.92835e-09	4.10079e-20	2.48699e-09
health_score_england_f26413_0_0	health_score_england_f26413_0_0	CES2	Deprivation_Indices	34956	8799	0.04937	0.006418	7.693	1.47427e-14	0.07749	0.01292	5.999	2.06828e-09	1.47427e-14	2.06828e-09
major_dietary_changes_in_the_last_5_years_f1538_0_0_No	major_dietary_changes_in_the_last_5_years_f1538_0_0_No	MUC13	Diet_Weekly	39853	9962	-0.07493	0.009741	-7.693	1.47493e-14	-0.1133	0.01925	-5.889	4.00148e-09	1.47493e-14	4.00148e-09
met_minutes_per_week_for_vigorous_activity_f22039_0_0	met_minutes_per_week_for_vigorous_activity_f22039_0_0	CDH2	Exercise_MET	32824	8203	-0.0376	0.004888	-7.693	1.47511e-14	-0.06713	0.0097	-6.92	4.84728e-12	1.47511e-14	4.84728e-12
alcohol_drinker_status_f20117_0_0_Current	alcohol_drinker_status_f20117_0_0_Current	GUCA2A	Alcohol	40615	10157	-0.1319	0.01715	-7.691	1.49067e-14	-0.2004	0.03413	-5.871	4.45661e-09	1.49067e-14	4.45661e-09
alcohol_intake_frequency_f1558_0_0	alcohol_intake_frequency_f1558_0_05	TMSB10	Alcohol	40762	10202	-0.1548	0.02012	-7.69	1.50207e-14	-0.2604	0.03982	-6.539	6.48211e-11	4.61372e-42	1.87034e-13
average_total_household_income_before_tax_f738_0_0	average_total_household_income_before_tax_f738_0_04	CLEC10A	Deprivation_Indices	34394	8566	-0.1106	0.01439	-7.69	1.50528e-14	-0.1762	0.029	-6.076	1.28571e-09	1.00944e-14	1.11657e-08
number_of_days_week_of_moderate_physical_activity_10_plus_minutes_f884_0_0	number_of_days_week_of_moderate_physical_activity_10_plus_minutes_f884_0_08	CTSL	Exercise_Freq	38638	9621	-0.1285	0.01671	-7.69	1.50637e-14	-0.1859	0.03383	-5.496	3.99549e-08	1.24904e-17	2.68709e-07
average_total_household_income_before_tax_f738_0_0	average_total_household_income_before_tax_f738_0_05	LGALS7_LGALS7B	Deprivation_Indices	34462	8675	-0.1872	0.02434	-7.69	1.5108e-14	-0.2917	0.04922	-5.927	3.20408e-09	1.94538e-22	3.16851e-11
nap_during_day_f1190_0_0	nap_during_day_f1190_0_03	PCBD1	Sleep	34554	8647	0.173	0.0225	7.689	1.52149e-14	0.2454	0.04416	5.557	2.82935e-08	3.31484e-40	8.06908e-13
frequency_of_stair_climbing_in_last_4_weeks_f943_0_0	frequency_of_stair_climbing_in_last_4_weeks_f943_0_03	SPON1	Exercise_Freq	40364	10094	-0.1237	0.01609	-7.688	1.5286e-14	-0.1738	0.0321	-5.415	6.28321e-08	6.74175e-41	4.74285e-11
nap_during_day_f1190_0_0	nap_during_day_f1190_0_02	EDN1	Sleep	34469	8610	0.08352	0.01086	7.688	1.53507e-14	0.1213	0.02181	5.562	2.74296e-08	7.70912e-25	1.22448e-11
variation_in_diet_f1548_0_0	variation_in_diet_f1548_0_03	IL7R	Diet_Weekly	40567	10155	-0.1025	0.01333	-7.687	1.54512e-14	-0.1531	0.02591	-5.907	3.58642e-09	3.51418e-26	7.90044e-11
average_total_household_income_before_tax_f738_0_0	average_total_household_income_before_tax_f738_0_02	GM2A	Deprivation_Indices	29344	7321	-0.1086	0.01413	-7.687	1.5543e-14	-0.1929	0.03	-6.43	1.36083e-10	6.81929e-57	5.8042e-16
education_score_england_f26414_0_0	education_score_england_f26414_0_0	HSDL2	Deprivation_Indices	29520	7441	0.0404	0.005256	7.687	1.55816e-14	0.06588	0.01035	6.365	2.06355e-10	1.55816e-14	2.06355e-10
crime_score_england_f26416_0_0	crime_score_england_f26416_0_0	FCN1	Deprivation_Indices	30343	7547	0.04072	0.005299	7.684	1.58932e-14	0.05889	0.0107	5.504	3.83996e-08	1.58932e-14	3.83996e-08
nap_during_day_f1190_0_0	nap_during_day_f1190_0_03	SSC4D	Sleep	40660	10163	0.144	0.01874	7.683	1.59045e-14	0.2134	0.03729	5.724	1.07087e-08	2.95894e-42	6.8883e-20
time_spend_outdoors_in_summer_f1050_0_0	time_spend_outdoors_in_summer_f1050_0_0	MSMB	Sun_Exposure	38269	9600	0.02525	0.003286	7.683	1.59409e-14	0.03717	0.006699	5.548	2.96679e-08	1.59409e-14	2.96679e-08
types_of_physical_activity_in_last_4_weeks_f6164_0_0.multi_Strenuous_sports	types_of_physical_activity_in_last_4_weeks_f6164_0_0.multi_Strenuous_sports	CNTN1	Exercise_Freq	41125	10280	0.1103	0.01436	7.681	1.60734e-14	0.1683	0.02844	5.917	3.38979e-09	1.60734e-14	3.38979e-09
alcohol_drinker_status_f20117_0_0_Current	alcohol_drinker_status_f20117_0_0_Current	GPNMB	Alcohol	39714	9925	-0.1289	0.01678	-7.681	1.61561e-14	-0.181	0.03238	-5.59	2.32849e-08	1.61561e-14	2.32849e-08
milk_type_used_f1418_0_0_Full_cream	milk_type_used_f1418_0_0_Full_cream	TNFRSF10B	Diet_Weekly	40494	10124	0.1369	0.01782	7.681	1.61815e-14	0.2084	0.0373	5.587	2.3746e-08	1.61815e-14	2.3746e-08
alcohol_intake_frequency_f1558_0_0	alcohol_intake_frequency_f1558_0_06	CD164	Alcohol	40762	10202	-0.1575	0.02051	-7.681	1.6197e-14	-0.2627	0.03941	-6.666	2.76786e-11	3.60786e-30	4.21251e-18
frequency_of_stair_climbing_in_last_4_weeks_f943_0_0	frequency_of_stair_climbing_in_last_4_weeks_f943_0_05	LRRC25	Exercise_Freq	40138	10036	-0.1569	0.02043	-7.679	1.64011e-14	-0.2488	0.04077	-6.103	1.07709e-09	2.82941e-38	2.41245e-17
bread_type_f1448_0_0_Wholemeal_or_wholegrain	bread_type_f1448_0_0_Wholemeal_or_wholegrain	ADGRD1	Diet_Weekly	33525	8414	-0.06767	0.008811	-7.679	1.64368e-14	-0.1074	0.01792	-5.992	2.16444e-09	1.64368e-14	2.16444e-09
number_of_days_week_of_moderate_physical_activity_10_plus_minutes_f884_0_0	number_of_days_week_of_moderate_physical_activity_10_plus_minutes_f884_0_08	IL16	Exercise_Freq	39042	9725	-0.1265	0.01648	-7.678	1.65929e-14	-0.1832	0.03335	-5.494	4.02099e-08	3.39925e-15	2.5361e-07
average_total_household_income_before_tax_f738_0_0	average_total_household_income_before_tax_f738_0_04	B4GALT1	Deprivation_Indices	34754	8705	-0.124	0.01615	-7.677	1.66666e-14	-0.1749	0.03175	-5.509	3.7172e-08	3.96932e-24	7.35869e-09
time_spent_watching_television_tv_f1070_0_0	time_spent_watching_television_tv_f1070_0_0	GATD3	Exercise_Freq	34196	8554	0.04218	0.005496	7.675	1.6923e-14	0.06188	0.01119	5.529	3.32e-08	1.6923e-14	3.32e-08
beef_intake_f1369_0_0	beef_intake_f1369_0_04	PLAU	Diet_Weekly	40579	10162	-0.1509	0.01967	-7.672	1.73223e-14	-0.2518	0.03932	-6.404	1.58192e-10	2.10533e-15	5.1906e-10
length_of_mobile_phone_use_f1110_0_0	length_of_mobile_phone_use_f1110_0_05	BOC	Internet_Usage	39474	9865	-0.1169	0.01524	-7.671	1.7496e-14	-0.1928	0.03115	-6.189	6.28631e-10	2.13095e-16	3.06426e-09
income_score_england_f26411_0_0	income_score_england_f26411_0_0	GIPC2	Deprivation_Indices	30266	7598	0.04458	0.005811	7.672	1.74977e-14	0.06764	0.01136	5.955	2.7247e-09	1.74977e-14	2.7247e-09
summed_met_minutes_per_week_for_all_activity_f22040_0_0	summed_met_minutes_per_week_for_all_activity_f22040_0_0	PRND	Exercise_MET	28455	7126	-0.04185	0.005455	-7.671	1.7616e-14	-0.0678	0.01073	-6.321	2.75501e-10	1.7616e-14	2.75501e-10
at_or_above_moderate_vigorous_walking_recommendation_f22036_0_0	at_or_above_moderate_vigorous_walking_recommendation_f22036_0_0	ISM1	Exercise_MET	32712	8247	-0.1003	0.01308	-7.67	1.76873e-14	-0.1507	0.0253	-5.959	2.64853e-09	1.76873e-14	2.64853e-09
summed_days_activity_f22033_0_0	summed_days_activity_f22033_0_0	CCL23	Exercise_MET	33817	8447	-0.0353	0.004603	-7.667	1.80487e-14	-0.06056	0.009233	-6.559	5.73054e-11	1.80487e-14	5.73054e-11
daytime_dozing_sleeping_f1220_0_0	daytime_dozing_sleeping_f1220_0_02	B2M	Sleep	35329	8829	0.09442	0.01232	7.665	1.83136e-14	0.1441	0.02512	5.734	1.01089e-08	1.38443e-25	4.18918e-13
summed_met_minutes_per_week_for_all_activity_f22040_0_0	summed_met_minutes_per_week_for_all_activity_f22040_0_0	ORM1	Exercise_MET	28448	7126	-0.04198	0.005476	-7.666	1.83419e-14	-0.06682	0.01106	-6.044	1.5841e-09	1.83419e-14	1.5841e-09
variation_in_diet_f1548_0_0	variation_in_diet_f1548_0_02	CHGB	Diet_Weekly	40802	10180	-0.07086	0.009246	-7.664	1.83987e-14	-0.1036	0.01818	-5.699	1.24055e-08	3.86937e-19	1.13717e-08
number_of_days_week_of_moderate_physical_activity_10_plus_minutes_f884_0_0	number_of_days_week_of_moderate_physical_activity_10_plus_minutes_f884_0_03	CDH2	Exercise_Freq	38591	9668	-0.13	0.01696	-7.663	1.85425e-14	-0.2219	0.0347	-6.393	1.69923e-10	4.97523e-27	6.16215e-18
spread_type_f1428_0_0_Never.rarely_use_spread	spread_type_f1428_0_0_Never.rarely_use_spread	RTN4R	Diet_Weekly	41127	10285	-0.111	0.01449	-7.662	1.87247e-14	-0.1638	0.0293	-5.591	2.31927e-08	1.87247e-14	2.31927e-08
beef_intake_f1369_0_0	beef_intake_f1369_0_04	GPD1	Diet_Weekly	35141	8778	0.1737	0.02267	7.661	1.88816e-14	0.2814	0.04724	5.956	2.67774e-09	3.83522e-13	1.53745e-07
ipaq_activity_group_f22032_0_0	ipaq_activity_group_f22032_0_02	RETN	Exercise_MET	32793	8158	-0.1034	0.01349	-7.661	1.89005e-14	-0.1576	0.0275	-5.732	1.02585e-08	6.20642e-36	4.87955e-16
bread_type_f1448_0_0_Wholemeal_or_wholegrain	bread_type_f1448_0_0_Wholemeal_or_wholegrain	METAP2	Diet_Weekly	39714	9932	-0.07606	0.009932	-7.659	1.92334e-14	-0.1118	0.01996	-5.6	2.19789e-08	1.92334e-14	2.19789e-08
snoring_f1210_0_0_Yes	snoring_f1210_0_0_Yes	ITGB6	Sleep	40045	10014	-0.07343	0.009588	-7.658	1.92369e-14	-0.1201	0.01912	-6.279	3.53997e-10	1.92369e-14	3.53997e-10
average_total_household_income_before_tax_f738_0_0	average_total_household_income_before_tax_f738_0_03	SFTPD	Deprivation_Indices	34668	8599	-0.08123	0.01061	-7.658	1.93899e-14	-0.131	0.02135	-6.135	8.89436e-10	6.91015e-29	7.53766e-16
lamb_mutton_intake_f1379_0_0	lamb_mutton_intake_f1379_0_02	PTPRN2	Diet_Weekly	40025	10020	-0.1011	0.01321	-7.656	1.96153e-14	-0.1548	0.02552	-6.068	1.34588e-09	4.91175e-17	4.71039e-09
number_of_days_week_of_moderate_physical_activity_10_plus_minutes_f884_0_0	number_of_days_week_of_moderate_physical_activity_10_plus_minutes_f884_0_02	RNASE6	Exercise_Freq	33324	8357	-0.1662	0.02171	-7.655	1.98725e-14	-0.2649	0.04442	-5.964	2.56785e-09	2.59149e-39	4.53161e-12
time_spent_watching_television_tv_f1070_0_0	time_spent_watching_television_tv_f1070_0_0	PRG2	Exercise_Freq	35126	8788	0.03797	0.00496	7.654	1.99046e-14	0.06928	0.01017	6.813	1.02211e-11	1.99046e-14	1.02211e-11
number_of_days_week_of_vigorous_physical_activity_10_plus_minutes_f904_0_0	number_of_days_week_of_vigorous_physical_activity_10_plus_minutes_f904_0_08	CRHBP	Exercise_Freq	38494	9628	-0.181	0.02365	-7.654	1.99855e-14	-0.3122	0.04885	-6.391	1.72395e-10	3.72637e-88	5.37626e-26
number_of_days_week_of_moderate_physical_activity_10_plus_minutes_f884_0_0	number_of_days_week_of_moderate_physical_activity_10_plus_minutes_f884_0_03	GGT1	Exercise_Freq	38549	9628	-0.1309	0.01711	-7.652	2.03193e-14	-0.2038	0.03477	-5.862	4.73864e-09	4.262e-51	2.04236e-18
usual_walking_pace_f924_0_0	usual_walking_pace_f924_0_02	AMY2B	Exercise_Freq	37696	9428	0.1203	0.01572	7.649	2.06765e-14	0.191	0.03062	6.24	4.56944e-10	5.45398e-63	9.95599e-17
number_of_days_week_of_moderate_physical_activity_10_plus_minutes_f884_0_0	number_of_days_week_of_moderate_physical_activity_10_plus_minutes_f884_0_05	CD59	Exercise_Freq	37180	9338	-0.1482	0.01938	-7.649	2.07126e-14	-0.2741	0.03945	-6.947	3.98574e-12	8.94216e-22	2.59907e-14
getting_up_in_morning_f1170_0_0	getting_up_in_morning_f1170_0_04	HNMT	Sleep	40194	10041	-0.1675	0.0219	-7.648	2.08059e-14	-0.2733	0.04467	-6.118	9.80723e-10	1.37058e-24	6.6394e-11
use_of_sun_uv_protection_f2267_0_0	use_of_sun_uv_protection_f2267_0_04	SPINK4	Sun_Exposure	40617	10148	-0.1155	0.0151	-7.648	2.0818e-14	-0.1614	0.02972	-5.432	5.69457e-08	9.44598e-20	3.02556e-10
alcohol_drinker_status_f20117_0_0_Never	alcohol_drinker_status_f20117_0_0_Never	HLA-E	Alcohol	40752	10188	0.1695	0.02217	7.647	2.09876e-14	0.2885	0.04469	6.456	1.12703e-10	2.09876e-14	1.12703e-10
living_environment_score_england_f26417_0_0	living_environment_score_england_f26417_0_0	VEGFA	Deprivation_Indices	35452	8863	0.03871	0.005064	7.646	2.13312e-14	0.05673	0.01021	5.556	2.83967e-08	2.13312e-14	2.83967e-08
dried_fruit_intake_f1319_0_0	dried_fruit_intake_f1319_0_0	BAIAP2	Diet_Weekly	39333	9827	-0.03806	0.004978	-7.645	2.13585e-14	-0.05768	0.01025	-5.626	1.89764e-08	2.13585e-14	1.89764e-08
variation_in_diet_f1548_0_0	variation_in_diet_f1548_0_02	DPT	Diet_Weekly	41058	10279	0.06863	0.008979	7.643	2.1692e-14	0.104	0.01773	5.866	4.60491e-09	1.99145e-17	6.0306e-09
cooked_vegetable_intake_f1289_0_0	cooked_vegetable_intake_f1289_0_0	KLK6	Diet_Weekly	40274	10079	-0.03715	0.004864	-7.637	2.27017e-14	-0.05657	0.01021	-5.542	3.06323e-08	2.27017e-14	3.06323e-08
number_of_days_week_of_vigorous_physical_activity_10_plus_minutes_f904_0_0	number_of_days_week_of_vigorous_physical_activity_10_plus_minutes_f904_0_06	NBL1	Exercise_Freq	38616	9683	-0.156	0.02043	-7.636	2.29845e-14	-0.2435	0.03967	-6.14	8.58563e-10	6.67394e-43	4.12679e-16
plays_computer_games_f2237_0_0	plays_computer_games_f2237_0_03	ADIPOQ	Internet_Usage	35486	8874	-0.1829	0.02395	-7.636	2.30057e-14	-0.2731	0.04626	-5.905	3.66177e-09	4.03558e-46	3.0128e-14
ipaq_activity_group_f22032_0_0	ipaq_activity_group_f22032_0_03	EFEMP1	Exercise_MET	32897	8224	-0.1028	0.01346	-7.636	2.30817e-14	-0.1555	0.02694	-5.771	8.16332e-09	1.4741e-14	7.43552e-11
summed_days_activity_f22033_0_0	summed_days_activity_f22033_0_0	LTA	Exercise_MET	33654	8374	-0.032	0.00419	-7.635	2.3122e-14	-0.05079	0.008462	-6.002	2.02562e-09	2.3122e-14	2.02562e-09
average_total_household_income_before_tax_f738_0_0	average_total_household_income_before_tax_f738_0_05	AGR2	Deprivation_Indices	33522	8440	-0.2051	0.02686	-7.635	2.31331e-14	-0.3234	0.05419	-5.968	2.49678e-09	8.68681e-32	5.09541e-11
dried_fruit_intake_f1319_0_0	dried_fruit_intake_f1319_0_0	UPB1	Diet_Weekly	35018	8758	-0.04008	0.00525	-7.634	2.33662e-14	-0.07669	0.01186	-6.469	1.0402e-10	2.33662e-14	1.0402e-10
lamb_mutton_intake_f1379_0_0	lamb_mutton_intake_f1379_0_03	AMIGO2	Diet_Weekly	40305	10069	-0.1136	0.01488	-7.63	2.40513e-14	-0.1949	0.03011	-6.472	1.00934e-10	2.34314e-12	3.74951e-09
number_of_days_week_of_vigorous_physical_activity_10_plus_minutes_f904_0_0	number_of_days_week_of_vigorous_physical_activity_10_plus_minutes_f904_0_05	GRPEL1	Exercise_Freq	38351	9585	-0.1628	0.02135	-7.625	2.49918e-14	-0.2451	0.04382	-5.593	2.29797e-08	2.15076e-28	4.59501e-12
frequency_of_stair_climbing_in_last_4_weeks_f943_0_0	frequency_of_stair_climbing_in_last_4_weeks_f943_0_04	RNF149	Exercise_Freq	34131	8545	-0.1539	0.02018	-7.625	2.50494e-14	-0.2569	0.04055	-6.337	2.46055e-10	4.05554e-38	8.38445e-14
sleeplessness_insomnia_f1200_0_0	sleeplessness_insomnia_f1200_0_03	CD300E	Sleep	40972	10253	0.09314	0.01222	7.621	2.56751e-14	0.1383	0.02469	5.602	2.16786e-08	5.46955e-17	9.372e-08
milk_type_used_f1418_0_0_Full_cream	milk_type_used_f1418_0_0_Full_cream	TPK1	Diet_Weekly	35490	8870	0.1436	0.01885	7.621	2.58353e-14	0.224	0.03811	5.877	4.32118e-09	2.58353e-14	4.32118e-09
types_of_physical_activity_in_last_4_weeks_f6164_0_0.multi_None_of_the_above	types_of_physical_activity_in_last_4_weeks_f6164_0_0.multi_None_of_the_above	C9	Exercise_Freq	35360	8842	0.1528	0.02006	7.618	2.64543e-14	0.2587	0.04044	6.397	1.66953e-10	2.64543e-14	1.66953e-10
major_dietary_changes_in_the_last_5_years_f1538_0_0_Yes._because_of_illness	major_dietary_changes_in_the_last_5_years_f1538_0_0_Yes._because_of_illness	MB	Diet_Weekly	41316	10332	0.1	0.01313	7.616	2.66198e-14	0.1722	0.0265	6.498	8.54368e-11	2.66198e-14	8.54368e-11
processed_meat_intake_f1349_0_0	processed_meat_intake_f1349_0_02	CX3CL1	Diet_Weekly	40375	10094	-0.1339	0.01758	-7.616	2.68022e-14	-0.1979	0.03537	-5.594	2.27544e-08	3.23071e-16	1.05855e-06
bread_intake_f1438_0_0	bread_intake_f1438_0_0	CHRDL2	Diet_Weekly	40273	10080	0.03666	0.004814	7.615	2.69112e-14	0.0538	0.00946	5.688	1.32496e-08	2.69112e-14	1.32496e-08
ever_smoked_f20160_0_0	ever_smoked_f20160_0_0	VEGFA	Smoking	40983	10235	0.06257	0.008218	7.615	2.70198e-14	0.09126	0.01648	5.538	3.14108e-08	2.70198e-14	3.14108e-08
nap_during_day_f1190_0_0	nap_during_day_f1190_0_02	BAP18	Sleep	35314	8829	0.08344	0.01096	7.61	2.8156e-14	0.1339	0.02248	5.957	2.66135e-09	1.91858e-16	2.9144e-09
bread_type_f1448_0_0_White	bread_type_f1448_0_0_White	SIRT2	Diet_Weekly	39277	9797	0.0857	0.01126	7.609	2.81691e-14	0.1377	0.02291	6.01	1.92694e-09	2.81691e-14	1.92694e-09
processed_meat_intake_f1349_0_0	processed_meat_intake_f1349_0_03	FAM20A	Diet_Weekly	35388	8842	0.1391	0.01828	7.606	2.90264e-14	0.2009	0.03677	5.464	4.78576e-08	6.40321e-35	4.3885e-13
health_score_england_f26413_0_0	health_score_england_f26413_0_0	SRP14	Deprivation_Indices	35003	8752	0.04798	0.006309	7.605	2.91291e-14	0.0744	0.01272	5.847	5.19519e-09	2.91291e-14	5.19519e-09
use_of_sun_uv_protection_f2267_0_0	use_of_sun_uv_protection_f2267_0_03	NECTIN4	Sun_Exposure	40798	10197	-0.1324	0.01741	-7.602	2.98521e-14	-0.2241	0.03491	-6.418	1.44262e-10	3.45744e-14	2.68533e-11
types_of_transport_used_excluding_work_f6162_0_0.multi_Walk	types_of_transport_used_excluding_work_f6162_0_0.multi_Walk	BOC	Exercise_Freq	39856	9960	0.07222	0.009501	7.601	2.99606e-14	0.1208	0.01928	6.266	3.85173e-10	2.99606e-14	3.85173e-10
bread_type_f1448_0_0_White	bread_type_f1448_0_0_White	OTUD7B	Diet_Weekly	34223	8579	0.09224	0.01213	7.601	3.00615e-14	0.1458	0.02447	5.96	2.628e-09	3.00615e-14	2.628e-09
coffee_intake_f1498_0_0	coffee_intake_f1498_0_0	CFHR4	Diet_Weekly	35382	8850	0.02283	0.003004	7.601	3.01582e-14	0.03663	0.006139	5.967	2.51126e-09	3.01582e-14	2.51126e-09
alcohol_intake_frequency_f1558_0_0	alcohol_intake_frequency_f1558_0_05	SPRR3	Alcohol	35365	8839	-0.1493	0.01965	-7.599	3.06175e-14	-0.235	0.04017	-5.851	5.0514e-09	1.8744e-26	2.01281e-13
number_of_days_week_of_moderate_physical_activity_10_plus_minutes_f884_0_0	number_of_days_week_of_moderate_physical_activity_10_plus_minutes_f884_0_08	HJV	Exercise_Freq	33508	8361	-0.1473	0.01939	-7.599	3.06667e-14	-0.215	0.03793	-5.668	1.49687e-08	1.02799e-15	2.35076e-06
use_of_sun_uv_protection_f2267_0_0	use_of_sun_uv_protection_f2267_0_04	LAYN	Sun_Exposure	40287	10078	-0.1342	0.01767	-7.597	3.08883e-14	-0.2187	0.03549	-6.164	7.37009e-10	2.0852e-20	4.83452e-12
current_tobacco_smoking_f1239_0_0_Yes._on_most_or_all_days	current_tobacco_smoking_f1239_0_0_Yes._on_most_or_all_days	SERPINA9	Smoking	40438	10103	-0.1205	0.01586	-7.597	3.10135e-14	-0.1912	0.03084	-6.201	5.84069e-10	3.10135e-14	5.84069e-10
daytime_dozing_sleeping_f1220_0_0	daytime_dozing_sleeping_f1220_0_03	CDCP1	Sleep	40248	10062	0.1848	0.02433	7.593	3.18273e-14	0.326	0.05071	6.429	1.34363e-10	4.17828e-27	3.89919e-10
average_total_household_income_before_tax_f738_0_0	average_total_household_income_before_tax_f738_0_03	SUSD2	Deprivation_Indices	34682	8612	-0.1039	0.01369	-7.592	3.22472e-14	-0.1743	0.02716	-6.417	1.46575e-10	1.01671e-15	1.90954e-09
salad_raw_vegetable_intake_f1299_0_0	salad_raw_vegetable_intake_f1299_0_0	TNFRSF1B	Diet_Weekly	40184	10072	-0.03663	0.004826	-7.591	3.24712e-14	-0.05092	0.009241	-5.51	3.67591e-08	3.24712e-14	3.67591e-08
types_of_physical_activity_in_last_4_weeks_f6164_0_0.multi_Light_DIY_.eg._pruning._watering_the_lawn.	types_of_physical_activity_in_last_4_weeks_f6164_0_0.multi_Light_DIY_.eg._pruning._watering_the_lawn.	NOMO1	Exercise_Freq	40638	10149	-0.06659	0.008776	-7.588	3.309e-14	-0.1131	0.01778	-6.358	2.13132e-10	3.309e-14	2.13132e-10
age_first_had_sexual_intercourse_f2139_0_0	age_first_had_sexual_intercourse_f2139_0_0	KRT18	Sexual_Factors	35126	8772	-0.03874	0.005107	-7.587	3.36504e-14	-0.05623	0.0102	-5.515	3.58943e-08	3.36504e-14	3.58943e-08
health_score_england_f26413_0_0	health_score_england_f26413_0_0	CHCHD6	Deprivation_Indices	30183	7581	0.05309	0.006998	7.587	3.37559e-14	0.08475	0.01345	6.301	3.11959e-10	3.37559e-14	3.11959e-10
number_of_days_week_of_moderate_physical_activity_10_plus_minutes_f884_0_0	number_of_days_week_of_moderate_physical_activity_10_plus_minutes_f884_0_06	LTBR	Exercise_Freq	38400	9587	-0.1291	0.01701	-7.585	3.38683e-14	-0.1914	0.03447	-5.552	2.89478e-08	1.56342e-30	2.87007e-08
never_eat_eggs_dairy_wheat_sugar_f6144_0_0.multi_I_eat_all_of_the_above	never_eat_eggs_dairy_wheat_sugar_f6144_0_0.multi_I_eat_all_of_the_above	CDHR5	Diet_Weekly	40784	10200	0.07293	0.009617	7.584	3.42755e-14	0.1133	0.01922	5.897	3.81572e-09	3.42755e-14	3.81572e-09
alcohol_intake_frequency_f1558_0_0	alcohol_intake_frequency_f1558_0_06	LILRA6	Alcohol	35448	8866	-0.1003	0.01323	-7.583	3.45798e-14	-0.154	0.02617	-5.885	4.12155e-09	3.31222e-28	1.44519e-11
usual_walking_pace_f924_0_0	usual_walking_pace_f924_0_03	CIAPIN1	Exercise_Freq	40562	10146	-0.1348	0.01779	-7.575	3.65934e-14	-0.2234	0.03725	-5.997	2.08068e-09	1.31989e-14	6.40727e-10
number_of_days_week_of_moderate_physical_activity_10_plus_minutes_f884_0_0	number_of_days_week_of_moderate_physical_activity_10_plus_minutes_f884_0_08	GCHFR	Exercise_Freq	32023	8024	-0.1448	0.01912	-7.576	3.66289e-14	-0.2646	0.03916	-6.756	1.52012e-11	1.17736e-16	1.43141e-11
use_of_sun_uv_protection_f2267_0_0	use_of_sun_uv_protection_f2267_0_03	DSC2	Sun_Exposure	40219	10061	-0.1279	0.01689	-7.573	3.71255e-14	-0.1939	0.03326	-5.828	5.76722e-09	1.39739e-17	5.65302e-09
snoring_f1210_0_0_Yes	snoring_f1210_0_0_Yes	BMPER	Sleep	34710	8678	0.08359	0.01104	7.574	3.71807e-14	0.1243	0.02189	5.681	1.38473e-08	3.71807e-14	1.38473e-08
major_dietary_changes_in_the_last_5_years_f1538_0_0_No	major_dietary_changes_in_the_last_5_years_f1538_0_0_No	GHRL	Diet_Weekly	40812	10206	0.06893	0.009104	7.572	3.75415e-14	0.1046	0.01848	5.661	1.54893e-08	3.75415e-14	1.54893e-08
average_total_household_income_before_tax_f738_0_0	average_total_household_income_before_tax_f738_0_04	LEP	Deprivation_Indices	34590	8677	-0.1118	0.01476	-7.572	3.7765e-14	-0.1647	0.0291	-5.661	1.55194e-08	1.34154e-28	3.26425e-10
number_of_days_week_walked_10_plus_minutes_f864_0_0	number_of_days_week_walked_10_plus_minutes_f864_0_07	CFH	Exercise_Freq	32790	8180	-0.2843	0.03757	-7.566	3.94204e-14	-0.4903	0.07831	-6.261	4.01499e-10	1.52375e-44	7.23219e-14
poultry_intake_f1359_0_0	poultry_intake_f1359_0_03	EGFR	Diet_Weekly	41225	10297	0.1637	0.02165	7.563	4.03556e-14	0.2558	0.04469	5.725	1.0637e-08	4.78022e-34	1.32693e-09
age_first_had_sexual_intercourse_f2139_0_0	age_first_had_sexual_intercourse_f2139_0_0	LILRA5	Sexual_Factors	35230	8806	-0.03691	0.004886	-7.555	4.28959e-14	-0.05854	0.009987	-5.862	4.74511e-09	4.28959e-14	4.74511e-09
usual_walking_pace_f924_0_0	usual_walking_pace_f924_0_03	CXCL6	Exercise_Freq	40892	10212	-0.1234	0.01634	-7.555	4.29132e-14	-0.1993	0.03284	-6.069	1.32895e-09	2.215e-19	1.12798e-10
cereal_type_f1468_0_0_Other_.e.g._Cornflakes._Frosties.	cereal_type_f1468_0_0_Other_.e.g._Cornflakes._Frosties.	TFPI	Diet_Weekly	33633	8349	0.0937	0.0124	7.554	4.31399e-14	0.1575	0.02508	6.28	3.54624e-10	4.31399e-14	3.54624e-10
number_of_days_week_of_vigorous_physical_activity_10_plus_minutes_f904_0_0	number_of_days_week_of_vigorous_physical_activity_10_plus_minutes_f904_0_05	MPO	Exercise_Freq	38569	9594	-0.1559	0.02064	-7.554	4.32676e-14	-0.2433	0.04068	-5.982	2.27976e-09	4.99732e-40	1.28278e-16
crime_score_england_f26416_0_0	crime_score_england_f26416_0_0	BTN2A1	Deprivation_Indices	35277	8877	0.03892	0.005154	7.552	4.38815e-14	0.05702	0.01014	5.626	1.903e-08	4.38815e-14	1.903e-08
oily_fish_intake_f1329_0_0	oily_fish_intake_f1329_0_02	IL1RN	Diet_Weekly	40445	10091	-0.1261	0.0167	-7.552	4.39109e-14	-0.2054	0.03395	-6.05	1.50006e-09	5.32346e-45	9.89921e-17
usual_walking_pace_f924_0_0	usual_walking_pace_f924_0_03	DKK1	Exercise_Freq	40790	10202	-0.13	0.01721	-7.55	4.44391e-14	-0.2127	0.03449	-6.167	7.24189e-10	4.59917e-15	1.93537e-10
usual_walking_pace_f924_0_0	usual_walking_pace_f924_0_03	CNDP1	Exercise_Freq	40603	10155	0.1254	0.01661	7.549	4.46519e-14	0.1823	0.03175	5.744	9.53552e-09	3.10295e-17	4.37822e-08
met_minutes_per_week_for_vigorous_activity_f22039_0_0	met_minutes_per_week_for_vigorous_activity_f22039_0_0	GLA	Exercise_MET	27876	6959	-0.04409	0.00584	-7.55	4.49667e-14	-0.06412	0.0113	-5.676	1.43876e-08	4.49667e-14	1.43876e-08
hot_drink_temperature_f1518_0_0	hot_drink_temperature_f1518_0_03	UPB1	Diet_Weekly	35068	8786	0.1354	0.01794	7.549	4.50639e-14	0.2261	0.03653	6.189	6.32249e-10	1.21385e-15	1.23233e-10
number_of_days_week_walked_10_plus_minutes_f864_0_0	number_of_days_week_walked_10_plus_minutes_f864_0_08	OCLN	Exercise_Freq	34648	8693	-0.2581	0.03419	-7.549	4.50819e-14	-0.412	0.07604	-5.419	6.16775e-08	1.30406e-12	6.04313e-06
poultry_intake_f1359_0_0	poultry_intake_f1359_0_05	HAVCR1	Diet_Weekly	41008	10241	0.2462	0.03262	7.548	4.51188e-14	0.3515	0.06472	5.43	5.75841e-08	1.0723e-33	1.8723e-13
types_of_physical_activity_in_last_4_weeks_f6164_0_0.multi_Strenuous_sports	types_of_physical_activity_in_last_4_weeks_f6164_0_0.multi_Strenuous_sports	TIMD4	Exercise_Freq	40797	10188	-0.1122	0.01486	-7.545	4.60168e-14	-0.1639	0.02935	-5.586	2.38665e-08	4.60168e-14	2.38665e-08
processed_meat_intake_f1349_0_0	processed_meat_intake_f1349_0_04	TNFSF14	Diet_Weekly	40368	10101	0.1389	0.01841	7.544	4.65474e-14	0.1964	0.03597	5.459	4.89332e-08	1.31571e-15	1.20644e-07
smoking_smokers_in_household_f1259_0_0_No	smoking_smokers_in_household_f1259_0_0_No	IL1RN	Smoking	37557	9358	-0.1232	0.01634	-7.54	4.79961e-14	-0.2055	0.03303	-6.221	5.14281e-10	4.79961e-14	5.14281e-10
types_of_transport_used_excluding_work_f6162_0_0.multi_Walk	types_of_transport_used_excluding_work_f6162_0_0.multi_Walk	CNTN1	Exercise_Freq	41092	10278	0.06318	0.00838	7.539	4.81912e-14	0.1003	0.01649	6.079	1.25437e-09	4.81912e-14	1.25437e-09
frequency_of_stair_climbing_in_last_4_weeks_f943_0_0	frequency_of_stair_climbing_in_last_4_weeks_f943_0_04	IDUA	Exercise_Freq	40688	10141	-0.121	0.01606	-7.538	4.8581e-14	-0.1732	0.03196	-5.42	6.09834e-08	2.10527e-20	1.76399e-10
non_oily_fish_intake_f1339_0_0	non_oily_fish_intake_f1339_0_03	VSIG4	Diet_Weekly	40489	10113	-0.1685	0.02236	-7.535	4.98283e-14	-0.2647	0.04597	-5.757	8.82583e-09	2.94073e-14	4.82474e-08
bread_type_f1448_0_0_White	bread_type_f1448_0_0_White	KLRK1	Diet_Weekly	34221	8551	0.08548	0.01134	7.535	5.00003e-14	0.1261	0.02293	5.498	3.95179e-08	5.00003e-14	3.95179e-08
cereal_intake_f1458_0_0	cereal_intake_f1458_0_0	FKBP4	Diet_Weekly	40324	10070	-0.03743	0.004967	-7.535	5.00037e-14	-0.0565	0.009933	-5.688	1.32297e-08	5.00037e-14	1.32297e-08
getting_up_in_morning_f1170_0_0	getting_up_in_morning_f1170_0_03	BSG	Sleep	41070	10270	-0.1789	0.02374	-7.534	5.01637e-14	-0.3065	0.05088	-6.023	1.76589e-09	1.25687e-24	2.7585e-10
pm2_5_mean	pm2_5_mean	TNFRSF12A	Residential_Air_Pollution	37625	9414	0.03925	0.005209	7.534	5.01835e-14	0.06226	0.01008	6.176	6.83497e-10	5.01835e-14	6.83497e-10
oily_fish_intake_f1329_0_0	oily_fish_intake_f1329_0_04	LGMN	Diet_Weekly	40692	10173	-0.1328	0.01763	-7.533	5.07198e-14	-0.2063	0.03544	-5.822	6.00628e-09	3.30411e-16	1.01484e-07
alcohol_intake_frequency_f1558_0_0	alcohol_intake_frequency_f1558_0_06	TMSB10	Alcohol	40762	10202	-0.1544	0.0205	-7.532	5.09252e-14	-0.2347	0.04061	-5.778	7.77171e-09	4.61372e-42	1.87034e-13
snoring_f1210_0_0_No	snoring_f1210_0_0_No	HDGFL2	Sleep	35403	8849	-0.08057	0.0107	-7.53	5.2022e-14	-0.1258	0.02182	-5.766	8.37014e-09	5.2022e-14	8.37014e-09
types_of_physical_activity_in_last_4_weeks_f6164_0_0.multi_Other_exercises_.eg._swimming._cycling._keep_fit._bowling.	types_of_physical_activity_in_last_4_weeks_f6164_0_0.multi_Other_exercises_.eg._swimming._cycling._keep_fit._bowling.	AGRP	Exercise_Freq	41054	10277	-0.07022	0.009326	-7.529	5.22472e-14	-0.111	0.01862	-5.962	2.58086e-09	5.22472e-14	2.58086e-09
number_of_days_week_of_vigorous_physical_activity_10_plus_minutes_f904_0_0	number_of_days_week_of_vigorous_physical_activity_10_plus_minutes_f904_0_06	CKB	Exercise_Freq	33550	8339	0.1594	0.02118	7.528	5.27293e-14	0.2483	0.04411	5.629	1.87014e-08	5.75749e-52	3.62338e-15
getting_up_in_morning_f1170_0_0	getting_up_in_morning_f1170_0_04	ASGR2	Sleep	35419	8862	-0.1886	0.02507	-7.524	5.44944e-14	-0.3127	0.05141	-6.084	1.22485e-09	4.51182e-20	9.10404e-09
met_minutes_per_week_for_walking_f22037_0_0	met_minutes_per_week_for_walking_f22037_0_0	CCDC80	Exercise_MET	32834	8193	-0.03621	0.004812	-7.524	5.4551e-14	-0.05606	0.009602	-5.839	5.46303e-09	5.4551e-14	5.46303e-09
bread_type_f1448_0_0_Wholemeal_or_wholegrain	bread_type_f1448_0_0_Wholemeal_or_wholegrain	EPS8L2	Diet_Weekly	39698	9936	-0.07241	0.009627	-7.522	5.5197e-14	-0.108	0.01927	-5.603	2.15857e-08	5.5197e-14	2.15857e-08
lamb_mutton_intake_f1379_0_0	lamb_mutton_intake_f1379_0_02	GAS6	Diet_Weekly	40723	10191	-0.0914	0.01215	-7.521	5.56616e-14	-0.1452	0.02479	-5.858	4.83553e-09	4.17126e-20	8.39269e-07
frequency_of_stair_climbing_in_last_4_weeks_f943_0_0	frequency_of_stair_climbing_in_last_4_weeks_f943_0_06	KRT18	Exercise_Freq	40131	10043	-0.1764	0.02345	-7.52	5.57335e-14	-0.3062	0.04507	-6.794	1.1511e-11	5.38982e-41	1.4292e-17
processed_meat_intake_f1349_0_0	processed_meat_intake_f1349_0_04	ERBB2	Diet_Weekly	40810	10207	0.1307	0.01738	7.52	5.5764e-14	0.1817	0.03337	5.445	5.30783e-08	9.98272e-26	1.66057e-09
number_of_days_week_of_moderate_physical_activity_10_plus_minutes_f884_0_0	number_of_days_week_of_moderate_physical_activity_10_plus_minutes_f884_0_02	TNFRSF10B	Exercise_Freq	38277	9584	-0.1545	0.02055	-7.52	5.59031e-14	-0.2696	0.04556	-5.917	3.39223e-09	5.91985e-38	6.21627e-15
daytime_dozing_sleeping_f1220_0_0	daytime_dozing_sleeping_f1220_0_02	LAYN	Sleep	40180	10046	0.08118	0.0108	7.519	5.64898e-14	0.127	0.02176	5.836	5.52956e-09	2.87814e-27	9.27558e-10
oily_fish_intake_f1329_0_0	oily_fish_intake_f1329_0_04	SCAMP3	Diet_Weekly	40325	10081	-0.1422	0.01891	-7.518	5.6777e-14	-0.2319	0.03846	-6.028	1.71467e-09	7.11329e-18	7.26834e-09
average_total_household_income_before_tax_f738_0_0	average_total_household_income_before_tax_f738_0_03	LSP1	Deprivation_Indices	34564	8630	-0.1143	0.01521	-7.516	5.76541e-14	-0.1804	0.03	-6.012	1.91126e-09	4.60936e-35	7.43257e-11
pm2_5_mean	pm2_5_mean	IL10RB	Residential_Air_Pollution	37688	9429	0.03726	0.004957	7.516	5.77296e-14	0.05853	0.009859	5.937	3.00517e-09	5.77296e-14	3.00517e-09
number_of_days_week_of_vigorous_physical_activity_10_plus_minutes_f904_0_0	number_of_days_week_of_vigorous_physical_activity_10_plus_minutes_f904_0_06	L1CAM	Exercise_Freq	38605	9694	0.1414	0.01881	7.515	5.80319e-14	0.2522	0.03776	6.68	2.5187e-11	1.14139e-32	5.33488e-10
plays_computer_games_f2237_0_0	plays_computer_games_f2237_0_03	CALB2	Internet_Usage	39785	9949	0.2056	0.02736	7.515	5.82374e-14	0.291	0.05363	5.427	5.86232e-08	6.15553e-35	1.19801e-15
number_of_days_week_of_moderate_physical_activity_10_plus_minutes_f884_0_0	number_of_days_week_of_moderate_physical_activity_10_plus_minutes_f884_0_08	LBR	Exercise_Freq	38924	9748	-0.1331	0.01771	-7.514	5.86695e-14	-0.1951	0.03563	-5.476	4.47131e-08	1.08273e-13	1.59865e-05
types_of_physical_activity_in_last_4_weeks_f6164_0_0.multi_None_of_the_above	types_of_physical_activity_in_last_4_weeks_f6164_0_0.multi_None_of_the_above	ERN1	Exercise_Freq	35172	8784	0.1484	0.01976	7.51	6.06304e-14	0.242	0.03999	6.051	1.50025e-09	6.06304e-14	1.50025e-09
dried_fruit_intake_f1319_0_0	dried_fruit_intake_f1319_0_0	IMMT	Diet_Weekly	34859	8711	-0.03982	0.005304	-7.509	6.10302e-14	-0.06173	0.01067	-5.785	7.51285e-09	6.10302e-14	7.51285e-09
types_of_physical_activity_in_last_4_weeks_f6164_0_0.multi_Heavy_DIY_.eg._weeding._lawn_mowing._carpentry._digging.	types_of_physical_activity_in_last_4_weeks_f6164_0_0.multi_Heavy_DIY_.eg._weeding._lawn_mowing._carpentry._digging.	MME	Exercise_Freq	40432	10111	-0.06784	0.009036	-7.508	6.11838e-14	-0.1004	0.01839	-5.458	4.93991e-08	6.11838e-14	4.93991e-08
employment_score_england_f26412_0_0	employment_score_england_f26412_0_0	UBE2L6	Deprivation_Indices	30348	7593	0.04604	0.006135	7.504	6.38245e-14	0.06875	0.01239	5.548	2.9953e-08	6.38245e-14	2.9953e-08
cheese_intake_f1408_0_0	cheese_intake_f1408_0_04	MEP1B	Diet_Weekly	39647	9880	0.1246	0.01661	7.503	6.38775e-14	0.1904	0.03235	5.884	4.14587e-09	1.96537e-16	3.23047e-07
met_minutes_per_week_for_vigorous_activity_f22039_0_0	met_minutes_per_week_for_vigorous_activity_f22039_0_0	TNFRSF6B	Exercise_MET	32575	8154	-0.03797	0.005062	-7.501	6.49164e-14	-0.06812	0.01014	-6.716	1.98974e-11	6.49164e-14	1.98974e-11
mineral_and_other_dietary_supplements_f6179_0_0.multi_Fish_oil_.including_cod_liver_oil.	mineral_and_other_dietary_supplements_f6179_0_0.multi_Fish_oil_.including_cod_liver_oil.	LGALS9	Vitamins	40766	10189	-0.07132	0.009508	-7.5	6.49287e-14	-0.1061	0.01909	-5.558	2.80514e-08	6.49287e-14	2.80514e-08
number_of_days_week_of_moderate_physical_activity_10_plus_minutes_f884_0_0	number_of_days_week_of_moderate_physical_activity_10_plus_minutes_f884_0_03	TIMP1	Exercise_Freq	38183	9557	-0.1379	0.01839	-7.5	6.49721e-14	-0.2696	0.03765	-7.16	8.68125e-13	6.11603e-25	9.823e-12
at_or_above_moderate_vigorous_recommendation_f22035_0_0	at_or_above_moderate_vigorous_recommendation_f22035_0_0	OLR1	Exercise_MET	32478	8161	-0.07956	0.01061	-7.499	6.57923e-14	-0.1169	0.02162	-5.408	6.55148e-08	6.57923e-14	6.55148e-08
number_of_days_week_walked_10_plus_minutes_f864_0_0	number_of_days_week_walked_10_plus_minutes_f864_0_07	CDHR2	Exercise_Freq	39768	9920	-0.2257	0.03011	-7.496	6.71761e-14	-0.3672	0.06024	-6.097	1.12467e-09	9.22911e-58	1.57547e-16
types_of_transport_used_excluding_work_f6162_0_0.multi_Walk	types_of_transport_used_excluding_work_f6162_0_0.multi_Walk	SIT1	Exercise_Freq	39838	9958	-0.07284	0.00972	-7.494	6.83477e-14	-0.1116	0.01924	-5.801	6.80754e-09	6.83477e-14	6.80754e-09
number_of_days_week_of_moderate_physical_activity_10_plus_minutes_f884_0_0	number_of_days_week_of_moderate_physical_activity_10_plus_minutes_f884_0_05	IGSF8	Exercise_Freq	38614	9645	-0.1551	0.0207	-7.494	6.84765e-14	-0.2349	0.04214	-5.574	2.5594e-08	7.58811e-18	4.53757e-08
frequency_of_stair_climbing_in_last_4_weeks_f943_0_0	frequency_of_stair_climbing_in_last_4_weeks_f943_0_04	PLA2G15	Exercise_Freq	40436	10123	-0.1364	0.0182	-7.493	6.873e-14	-0.2281	0.03627	-6.289	3.33514e-10	1.04021e-31	1.36586e-15
smoking_status_f20116_0_0_Never	smoking_status_f20116_0_0_Never	IGFBPL1	Smoking	40814	10204	-0.06419	0.008567	-7.493	6.88492e-14	-0.1118	0.01699	-6.581	4.88715e-11	6.88492e-14	4.88715e-11
daytime_dozing_sleeping_f1220_0_0	daytime_dozing_sleeping_f1220_0_03	PDZK1	Sleep	34246	8565	0.2322	0.03099	7.492	6.92772e-14	0.3472	0.06341	5.475	4.50604e-08	2.19958e-18	2.09656e-10
summed_minutes_activity_f22034_0_0	summed_minutes_activity_f22034_0_0	AMOT	Exercise_MET	27946	6956	-0.04066	0.005426	-7.492	6.96e-14	-0.06677	0.01076	-6.208	5.6674e-10	6.96e-14	5.6674e-10
number_of_days_week_of_moderate_physical_activity_10_plus_minutes_f884_0_0	number_of_days_week_of_moderate_physical_activity_10_plus_minutes_f884_0_04	NBL1	Exercise_Freq	38716	9681	-0.1372	0.01833	-7.489	7.07429e-14	-0.213	0.03661	-5.818	6.14772e-09	1.44553e-23	8.88134e-12
education_score_england_f26414_0_0	education_score_england_f26414_0_0	LILRB5	Deprivation_Indices	35585	8927	0.01778	0.002374	7.489	7.10138e-14	0.02674	0.004854	5.509	3.70804e-08	7.10138e-14	3.70804e-08
average_total_household_income_before_tax_f738_0_0	average_total_household_income_before_tax_f738_0_04	SUOX	Deprivation_Indices	29993	7516	-0.1342	0.01793	-7.487	7.22755e-14	-0.2073	0.03564	-5.817	6.24747e-09	3.34991e-16	7.93202e-09
usual_walking_pace_f924_0_0	usual_walking_pace_f924_0_03	DGKA	Exercise_Freq	34146	8545	-0.1471	0.01966	-7.485	7.2995e-14	-0.2092	0.0386	-5.421	6.08435e-08	1.14815e-14	1.09338e-07
poultry_intake_f1359_0_0	poultry_intake_f1359_0_04	CST5	Diet_Weekly	39935	9993	-0.1305	0.01744	-7.485	7.31357e-14	-0.2351	0.03376	-6.963	3.5358e-12	8.60824e-12	1.83146e-10
crime_score_england_f26416_0_0	crime_score_england_f26416_0_0	FAM3C	Deprivation_Indices	35073	8832	0.03974	0.00531	7.484	7.35897e-14	0.06276	0.01056	5.941	2.93284e-09	7.35897e-14	2.93284e-09
particulate_matter_air_pollution_pm10._2007_f24019_0_0	particulate_matter_air_pollution_pm10._2007_f24019_0_0	IL10RB	Residential_Air_Pollution	40344	10083	0.0528	0.007057	7.481	7.49736e-14	0.08042	0.01393	5.774	7.9895e-09	7.49736e-14	7.9895e-09
past_tobacco_smoking_f1249_0_0	past_tobacco_smoking_f1249_0_04	DDAH1	Smoking	37349	9312	0.09294	0.01243	7.479	7.62564e-14	0.15	0.02491	6.021	1.79653e-09	2.97612e-20	2.2052e-08
alcohol_drinker_status_f20117_0_0_Current	alcohol_drinker_status_f20117_0_0_Current	IL12RB1	Alcohol	40050	10009	-0.1263	0.01689	-7.479	7.65176e-14	-0.2375	0.03484	-6.816	9.8887e-12	7.65176e-14	9.8887e-12
number_of_days_week_walked_10_plus_minutes_f864_0_0	number_of_days_week_walked_10_plus_minutes_f864_0_08	NPDC1	Exercise_Freq	39960	9958	-0.2336	0.03124	-7.477	7.73798e-14	-0.3613	0.06353	-5.687	1.32591e-08	2.16777e-18	6.93958e-09
usual_walking_pace_f924_0_0	usual_walking_pace_f924_0_03	CEP43	Exercise_Freq	39404	9830	-0.1365	0.01826	-7.476	7.79312e-14	-0.2023	0.03662	-5.525	3.37998e-08	2.53185e-14	4.05143e-08
age_first_had_sexual_intercourse_f2139_0_0	age_first_had_sexual_intercourse_f2139_0_0	FABP5	Sexual_Factors	35457	8888	-0.04	0.005351	-7.475	7.86918e-14	-0.05735	0.01056	-5.432	5.71396e-08	7.86918e-14	5.71396e-08
met_minutes_per_week_for_moderate_activity_f22038_0_0	met_minutes_per_week_for_moderate_activity_f22038_0_0	LRRN1	Exercise_MET	32272	7984	0.0328	0.004389	7.474	7.95515e-14	0.05169	0.00904	5.718	1.11947e-08	7.95515e-14	1.11947e-08
met_minutes_per_week_for_moderate_activity_f22038_0_0	met_minutes_per_week_for_moderate_activity_f22038_0_0	SERPIND1	Exercise_MET	28511	7126	-0.0413	0.005527	-7.472	8.11142e-14	-0.06942	0.01116	-6.222	5.19755e-10	8.11142e-14	5.19755e-10
alcohol_intake_frequency_f1558_0_0	alcohol_intake_frequency_f1558_0_04	ADAMTS16	Alcohol	40026	9998	-0.139	0.01862	-7.468	8.31735e-14	-0.2538	0.04025	-6.306	2.98411e-10	3.99135e-65	3.43718e-25
number_of_days_week_of_vigorous_physical_activity_10_plus_minutes_f904_0_0	number_of_days_week_of_vigorous_physical_activity_10_plus_minutes_f904_0_03	TCN2	Exercise_Freq	38951	9719	-0.08946	0.01198	-7.466	8.42377e-14	-0.1318	0.02395	-5.504	3.80894e-08	3.13819e-25	1.72529e-09
current_tobacco_smoking_f1239_0_0_No	current_tobacco_smoking_f1239_0_0_No	CXCL3	Smoking	40792	10196	0.1182	0.01585	7.462	8.71691e-14	0.1725	0.03149	5.478	4.39889e-08	8.71691e-14	4.39889e-08
smoking_status_f20116_0_0_Previous	smoking_status_f20116_0_0_Previous	TCTN3	Smoking	35486	8875	0.06536	0.00876	7.461	8.76824e-14	0.09854	0.01735	5.679	1.4018e-08	8.76824e-14	1.4018e-08
alcohol_intake_versus_10_years_previously_f1628_0_0	alcohol_intake_versus_10_years_previously_f1628_0_02	CXCL16	Alcohol	37366	9344	-0.07681	0.0103	-7.459	8.91694e-14	-0.1143	0.02084	-5.484	4.25631e-08	1.48193e-17	8.52677e-08
processed_meat_intake_f1349_0_0	processed_meat_intake_f1349_0_04	PLIN1	Diet_Weekly	39731	9936	0.1431	0.01919	7.459	8.92196e-14	0.2649	0.03752	7.061	1.7665e-12	1.52031e-19	6.88884e-13
employment_score_england_f26412_0_0	employment_score_england_f26412_0_0	LY9	Deprivation_Indices	34834	8675	0.0385	0.005162	7.459	8.95249e-14	0.05606	0.01018	5.508	3.73932e-08	8.95249e-14	3.73932e-08
non_oily_fish_intake_f1339_0_0	non_oily_fish_intake_f1339_0_04	CLEC5A	Diet_Weekly	40409	10094	-0.175	0.02348	-7.455	9.1593e-14	-0.2867	0.04786	-5.99	2.16512e-09	3.77025e-13	2.88875e-08
bread_type_f1448_0_0_White	bread_type_f1448_0_0_White	RPL14	Diet_Weekly	33394	8354	0.09312	0.01249	7.455	9.17088e-14	0.1438	0.0248	5.8	6.85989e-09	9.17088e-14	6.85989e-09
number_of_days_week_of_vigorous_physical_activity_10_plus_minutes_f904_0_0	number_of_days_week_of_vigorous_physical_activity_10_plus_minutes_f904_0_04	OMG	Exercise_Freq	38351	9585	0.1127	0.01512	7.455	9.2009e-14	0.169	0.0296	5.708	1.17389e-08	1.12451e-19	1.7509e-08
alcohol_intake_frequency_f1558_0_0	alcohol_intake_frequency_f1558_0_06	PBXIP1	Alcohol	35290	8834	-0.1647	0.0221	-7.455	9.21872e-14	-0.2415	0.04454	-5.423	6.00896e-08	8.45616e-30	9.02707e-09
daytime_dozing_sleeping_f1220_0_0	daytime_dozing_sleeping_f1220_0_03	GM2A	Sleep	34419	8603	0.2036	0.02732	7.453	9.31918e-14	0.3147	0.05783	5.441	5.44556e-08	2.20384e-23	4.89165e-11
alcohol_drinker_status_f20117_0_0_Never	alcohol_drinker_status_f20117_0_0_Never	PENK	Alcohol	34711	8677	0.1849	0.02482	7.451	9.46932e-14	0.3445	0.05232	6.585	4.8231e-11	9.46932e-14	4.8231e-11
frequency_of_stair_climbing_in_last_4_weeks_f943_0_0	frequency_of_stair_climbing_in_last_4_weeks_f943_0_05	GUSB	Exercise_Freq	40513	10116	-0.1545	0.02075	-7.45	9.5469e-14	-0.2532	0.04049	-6.252	4.22948e-10	1.13438e-53	2.57568e-13
ipaq_activity_group_f22032_0_0	ipaq_activity_group_f22032_0_03	MATN2	Exercise_MET	32878	8196	-0.09885	0.01327	-7.449	9.66554e-14	-0.1651	0.02675	-6.173	7.01061e-10	8.78601e-13	4.53072e-10
frequency_of_stair_climbing_in_last_4_weeks_f943_0_0	frequency_of_stair_climbing_in_last_4_weeks_f943_0_05	LTBP3	Exercise_Freq	39364	9853	-0.1567	0.02104	-7.447	9.75431e-14	-0.2626	0.04094	-6.413	1.49475e-10	9.83619e-34	3.15897e-14
pork_intake_f1389_0_0	pork_intake_f1389_0_02	PLAU	Diet_Weekly	40496	10135	-0.09558	0.01284	-7.446	9.83439e-14	-0.1705	0.02531	-6.736	1.72034e-11	3.5023e-17	5.00183e-10
number_of_days_week_of_vigorous_physical_activity_10_plus_minutes_f904_0_0	number_of_days_week_of_vigorous_physical_activity_10_plus_minutes_f904_0_08	LGALS9	Exercise_Freq	38463	9659	-0.1805	0.02424	-7.445	9.91637e-14	-0.2745	0.04892	-5.613	2.04853e-08	2.8666e-107	2.35092e-25
poultry_intake_f1359_0_0	poultry_intake_f1359_0_04	ITGB6	Diet_Weekly	39951	9988	-0.1555	0.0209	-7.441	1.02217e-13	-0.257	0.04128	-6.227	4.94748e-10	5.15983e-27	3.19645e-10
plays_computer_games_f2237_0_0	plays_computer_games_f2237_0_02	DNER	Internet_Usage	40652	10167	-0.08693	0.01169	-7.439	1.03124e-13	-0.1437	0.02369	-6.068	1.34272e-09	1.18767e-17	8.45363e-09
types_of_physical_activity_in_last_4_weeks_f6164_0_0.multi_Heavy_DIY_.eg._weeding._lawn_mowing._carpentry._digging.	types_of_physical_activity_in_last_4_weeks_f6164_0_0.multi_Heavy_DIY_.eg._weeding._lawn_mowing._carpentry._digging.	GLRX	Exercise_Freq	40368	10087	-0.06608	0.008883	-7.439	1.03692e-13	-0.1034	0.01753	-5.9	3.76268e-09	1.03692e-13	3.76268e-09
snoring_f1210_0_0_No	snoring_f1210_0_0_No	ENTR1	Sleep	34544	8641	-0.07952	0.0107	-7.435	1.06885e-13	-0.1208	0.02144	-5.633	1.82689e-08	1.06885e-13	1.82689e-08
usual_walking_pace_f924_0_0	usual_walking_pace_f924_0_02	CELSR2	Exercise_Freq	34406	8599	-0.132	0.01776	-7.435	1.07125e-13	-0.2032	0.03497	-5.812	6.40773e-09	8.3616e-21	2.96188e-13
major_dietary_changes_in_the_last_5_years_f1538_0_0_No	major_dietary_changes_in_the_last_5_years_f1538_0_0_No	IGFBP6	Diet_Weekly	40647	10161	-0.06493	0.008735	-7.434	1.07593e-13	-0.09312	0.01722	-5.407	6.55974e-08	1.07593e-13	6.55974e-08
number_of_days_week_of_vigorous_physical_activity_10_plus_minutes_f904_0_0	number_of_days_week_of_vigorous_physical_activity_10_plus_minutes_f904_0_07	GSTA3	Exercise_Freq	37652	9362	-0.2716	0.03653	-7.434	1.07681e-13	-0.4062	0.06976	-5.823	5.95649e-09	4.32473e-51	8.7934e-22
smoking_status_f20116_0_0_Current	smoking_status_f20116_0_0_Current	CXCL3	Smoking	40792	10196	-0.118	0.01589	-7.425	1.14598e-13	-0.1722	0.03157	-5.456	4.99367e-08	1.14598e-13	4.99367e-08
length_of_mobile_phone_use_f1110_0_0	length_of_mobile_phone_use_f1110_0_05	MDGA1	Internet_Usage	39873	9996	-0.0599	0.008069	-7.424	1.16322e-13	-0.08788	0.01629	-5.396	6.97622e-08	1.72377e-13	2.45138e-06
at_or_above_moderate_vigorous_recommendation_f22035_0_0	at_or_above_moderate_vigorous_recommendation_f22035_0_0	AMOT	Exercise_MET	27946	6956	-0.08059	0.01086	-7.423	1.17852e-13	-0.1282	0.02175	-5.894	3.95166e-09	1.17852e-13	3.95166e-09
plays_computer_games_f2237_0_0	plays_computer_games_f2237_0_03	IFI30	Internet_Usage	34424	8609	0.2033	0.0274	7.42	1.19671e-13	0.2953	0.05373	5.496	4.00217e-08	1.47017e-23	1.07798e-10
at_or_above_moderate_vigorous_recommendation_f22035_0_0	at_or_above_moderate_vigorous_recommendation_f22035_0_0	RNF149	Exercise_MET	27777	6936	-0.0829	0.01117	-7.42	1.20082e-13	-0.1394	0.02222	-6.275	3.71167e-10	1.20082e-13	3.71167e-10
usual_walking_pace_f924_0_0	usual_walking_pace_f924_0_03	PDGFRB	Exercise_Freq	40925	10253	-0.0642	0.008656	-7.417	1.21852e-13	-0.09491	0.01736	-5.467	4.69526e-08	5.97679e-13	2.06835e-07
pm2_5_mean	pm2_5_mean	PSAP	Residential_Air_Pollution	32213	8074	0.04281	0.005772	7.416	1.23951e-13	0.06635	0.01169	5.674	1.44291e-08	1.23951e-13	1.44291e-08
average_total_household_income_before_tax_f738_0_0	average_total_household_income_before_tax_f738_0_04	ADA	Deprivation_Indices	34978	8768	-0.1081	0.01459	-7.411	1.2838e-13	-0.1827	0.02919	-6.259	4.04504e-10	4.18708e-16	8.56277e-11
ipaq_activity_group_f22032_0_0	ipaq_activity_group_f22032_0_03	C1QTNF1	Exercise_MET	32948	8242	-0.1077	0.01454	-7.407	1.3198e-13	-0.1589	0.02904	-5.473	4.55091e-08	6.19854e-13	2.69965e-07
number_of_days_week_of_vigorous_physical_activity_10_plus_minutes_f904_0_0	number_of_days_week_of_vigorous_physical_activity_10_plus_minutes_f904_0_03	FSTL1	Exercise_Freq	32603	8169	-0.1192	0.01611	-7.404	1.35201e-13	-0.1758	0.03205	-5.485	4.25576e-08	1.38582e-29	6.72452e-11
number_of_days_week_of_moderate_physical_activity_10_plus_minutes_f884_0_0	number_of_days_week_of_moderate_physical_activity_10_plus_minutes_f884_0_05	CXCL13	Exercise_Freq	38939	9733	-0.1545	0.02087	-7.403	1.36034e-13	-0.2354	0.04153	-5.668	1.48263e-08	4.96578e-27	2.18502e-09
processed_meat_intake_f1349_0_0	processed_meat_intake_f1349_0_04	AGRN	Diet_Weekly	40855	10226	0.1306	0.01765	7.4	1.38615e-13	0.2026	0.03614	5.608	2.10602e-08	1.50172e-28	2.69329e-14
usual_walking_pace_f924_0_0	usual_walking_pace_f924_0_02	PTP4A3	Exercise_Freq	34149	8542	-0.139	0.01879	-7.4	1.39401e-13	-0.2452	0.03732	-6.569	5.35685e-11	1.63735e-51	1.16755e-22
plays_computer_games_f2237_0_0	plays_computer_games_f2237_0_02	SIGLEC1	Internet_Usage	40921	10231	0.08255	0.01116	7.396	1.42687e-13	0.1341	0.02224	6.031	1.6898e-09	7.13467e-21	1.68458e-09
mineral_and_other_dietary_supplements_f6179_0_0.multi_Fish_oil_.including_cod_liver_oil.	mineral_and_other_dietary_supplements_f6179_0_0.multi_Fish_oil_.including_cod_liver_oil.	FAP	Vitamins	41292	10320	0.07415	0.01003	7.396	1.43354e-13	0.1104	0.02011	5.489	4.12976e-08	1.43354e-13	4.12976e-08
frequency_of_stair_climbing_in_last_4_weeks_f943_0_0	frequency_of_stair_climbing_in_last_4_weeks_f943_0_04	CD300A	Exercise_Freq	34316	8564	-0.1389	0.01878	-7.395	1.4418e-13	-0.1946	0.03609	-5.393	7.1146e-08	3.17974e-40	6.09372e-11
pack_years_of_smoking_f20161_0_0	pack_years_of_smoking_f20161_0_0	DTYMK	Smoking	35364	8844	0.03891	0.005264	7.391	1.48672e-13	0.0815	0.01104	7.379	1.73949e-13	1.48672e-13	1.73949e-13
cereal_type_f1468_0_0_Muesli	cereal_type_f1468_0_0_Muesli	TGFB1	Diet_Weekly	34021	8453	-0.0957	0.01295	-7.391	1.4887e-13	-0.1696	0.02576	-6.584	4.86052e-11	1.4887e-13	4.86052e-11
variation_in_diet_f1548_0_0	variation_in_diet_f1548_0_03	IL17RB	Diet_Weekly	40017	9985	-0.1041	0.01408	-7.39	1.49722e-13	-0.1551	0.02857	-5.429	5.81102e-08	1.50327e-17	4.75724e-08
oily_fish_intake_f1329_0_0	oily_fish_intake_f1329_0_04	CRYBB1	Diet_Weekly	35216	8812	-0.1474	0.01994	-7.389	1.51207e-13	-0.2598	0.04034	-6.44	1.25359e-10	5.57173e-18	1.00052e-08
salt_added_to_food_f1478_0_0	salt_added_to_food_f1478_0_04	SPON2	Diet_Weekly	40601	10149	0.167	0.02261	7.388	1.51566e-13	0.2936	0.04537	6.471	1.01795e-10	1.94224e-15	2.90411e-12
number_of_days_week_walked_10_plus_minutes_f864_0_0	number_of_days_week_walked_10_plus_minutes_f864_0_07	RBP5	Exercise_Freq	39718	9970	-0.2489	0.03369	-7.388	1.5208e-13	-0.4645	0.0661	-7.026	2.25777e-12	1.1584e-46	2.49111e-13
types_of_physical_activity_in_last_4_weeks_f6164_0_0.multi_Walking_for_pleasure_.not_as_a_means_of_transport.	types_of_physical_activity_in_last_4_weeks_f6164_0_0.multi_Walking_for_pleasure_.not_as_a_means_of_transport.	ENPP2	Exercise_Freq	41117	10288	-0.0617	0.008353	-7.388	1.52337e-13	-0.09154	0.01661	-5.51	3.68208e-08	1.52337e-13	3.68208e-08
ever_smoked_f20160_0_0	ever_smoked_f20160_0_0	ADGRE1	Smoking	35208	8803	-0.07152	0.009682	-7.387	1.53062e-13	-0.1123	0.0194	-5.785	7.51146e-09	1.53062e-13	7.51146e-09
education_score_england_f26414_0_0	education_score_england_f26414_0_0	OLFM4	Deprivation_Indices	28524	7122	0.03364	0.004555	7.385	1.56382e-13	0.04906	0.009023	5.437	5.58662e-08	1.56382e-13	5.58662e-08
usual_walking_pace_f924_0_0	usual_walking_pace_f924_0_03	C7orf50	Exercise_Freq	35094	8767	-0.1415	0.01917	-7.383	1.58347e-13	-0.2085	0.03846	-5.42	6.11207e-08	8.93398e-13	4.14022e-07
frequency_of_stair_climbing_in_last_4_weeks_f943_0_0	frequency_of_stair_climbing_in_last_4_weeks_f943_0_06	FGF23	Exercise_Freq	40597	10149	-0.177	0.02398	-7.382	1.58883e-13	-0.3144	0.05029	-6.252	4.21195e-10	2.0231e-28	1.23875e-11
major_dietary_changes_in_the_last_5_years_f1538_0_0_No	major_dietary_changes_in_the_last_5_years_f1538_0_0_No	KRT19	Diet_Weekly	40688	10168	-0.07221	0.009785	-7.379	1.62007e-13	-0.1111	0.01989	-5.586	2.3777e-08	1.62007e-13	2.3777e-08
bread_type_f1448_0_0_White	bread_type_f1448_0_0_White	CTHRC1	Diet_Weekly	34347	8541	0.07992	0.01083	7.379	1.63673e-13	0.1409	0.02192	6.431	1.33441e-10	1.63673e-13	1.33441e-10
health_score_england_f26413_0_0	health_score_england_f26413_0_0	IL12A_IL12B	Deprivation_Indices	34994	8761	0.04087	0.005542	7.375	1.6765e-13	0.06549	0.01116	5.869	4.53299e-09	1.6765e-13	4.53299e-09
variation_in_diet_f1548_0_0	variation_in_diet_f1548_0_03	CD74	Diet_Weekly	40910	10240	0.1295	0.01756	7.373	1.7042e-13	0.1871	0.03429	5.457	4.95099e-08	1.33375e-13	1.59721e-07
milk_type_used_f1418_0_0_Full_cream	milk_type_used_f1418_0_0_Full_cream	CD300LF	Diet_Weekly	41163	10282	0.08178	0.0111	7.37	1.73487e-13	0.1295	0.02185	5.927	3.17819e-09	1.73487e-13	3.17819e-09
snoring_f1210_0_0_Yes	snoring_f1210_0_0_Yes	MENT	Sleep	34712	8676	-0.07116	0.009657	-7.369	1.75137e-13	-0.1063	0.01944	-5.471	4.59558e-08	1.75137e-13	4.59558e-08
living_environment_score_england_f26417_0_0	living_environment_score_england_f26417_0_0	CHI3L1	Deprivation_Indices	34396	8626	0.04016	0.005451	7.368	1.77167e-13	0.06429	0.01104	5.822	6.04018e-09	1.77167e-13	6.04018e-09
average_total_household_income_before_tax_f738_0_0	average_total_household_income_before_tax_f738_0_05	FCRLB	Deprivation_Indices	33788	8437	-0.156	0.02119	-7.364	1.81878e-13	-0.2367	0.04298	-5.507	3.76142e-08	2.02964e-25	5.00387e-07
usual_walking_pace_f924_0_0	usual_walking_pace_f924_0_03	CLTA	Exercise_Freq	39693	9939	-0.1362	0.0185	-7.364	1.82605e-13	-0.2206	0.03565	-6.187	6.37219e-10	1.35355e-12	4.74105e-09
alcohol_drinker_status_f20117_0_0_Never	alcohol_drinker_status_f20117_0_0_Never	FCRL1	Alcohol	40811	10207	0.1603	0.02177	7.363	1.8289e-13	0.2613	0.0455	5.743	9.56514e-09	1.8289e-13	9.56514e-09
number_of_days_week_of_vigorous_physical_activity_10_plus_minutes_f904_0_0	number_of_days_week_of_vigorous_physical_activity_10_plus_minutes_f904_0_04	BSG	Exercise_Freq	38863	9729	-0.11	0.01495	-7.361	1.85477e-13	-0.1941	0.03027	-6.412	1.50737e-10	8.86716e-26	3.34767e-09
mineral_and_other_dietary_supplements_f6179_0_0.multi_Glucosamine	mineral_and_other_dietary_supplements_f6179_0_0.multi_Glucosamine	RIDA	Vitamins	34690	8673	-0.09568	0.013	-7.361	1.86059e-13	-0.1597	0.02639	-6.054	1.47394e-09	1.86059e-13	1.47394e-09
types_of_physical_activity_in_last_4_weeks_f6164_0_0.multi_Heavy_DIY_.eg._weeding._lawn_mowing._carpentry._digging.	types_of_physical_activity_in_last_4_weeks_f6164_0_0.multi_Heavy_DIY_.eg._weeding._lawn_mowing._carpentry._digging.	TNFRSF10C	Exercise_Freq	40716	10190	-0.05247	0.00713	-7.358	1.8958e-13	-0.08539	0.01424	-5.999	2.05933e-09	1.8958e-13	2.05933e-09
frequency_of_stair_climbing_in_last_4_weeks_f943_0_0	frequency_of_stair_climbing_in_last_4_weeks_f943_0_06	ITGAM	Exercise_Freq	40324	10090	0.171	0.02324	7.356	1.92517e-13	0.2849	0.04688	6.078	1.26281e-09	1.30572e-21	2.10854e-10
spread_type_f1428_0_0_Never.rarely_use_spread	spread_type_f1428_0_0_Never.rarely_use_spread	FAM3B	Diet_Weekly	40594	10150	-0.09424	0.01281	-7.356	1.93235e-13	-0.1417	0.02575	-5.504	3.80581e-08	1.93235e-13	3.80581e-08
alcohol_drinker_status_f20117_0_0_Current	alcohol_drinker_status_f20117_0_0_Current	AMIGO2	Alcohol	40627	10151	-0.124	0.01686	-7.354	1.95824e-13	-0.194	0.03507	-5.53	3.27327e-08	1.95824e-13	3.27327e-08
types_of_physical_activity_in_last_4_weeks_f6164_0_0.multi_Walking_for_pleasure_.not_as_a_means_of_transport.	types_of_physical_activity_in_last_4_weeks_f6164_0_0.multi_Walking_for_pleasure_.not_as_a_means_of_transport.	C9	Exercise_Freq	35360	8842	-0.08263	0.01124	-7.354	1.96038e-13	-0.13	0.02273	-5.72	1.09893e-08	1.96038e-13	1.09893e-08
use_of_sun_uv_protection_f2267_0_0	use_of_sun_uv_protection_f2267_0_04	SPINK2	Sun_Exposure	34600	8642	-0.1161	0.01579	-7.354	1.9683e-13	-0.1708	0.03165	-5.398	6.92527e-08	3.00747e-20	2.66451e-06
current_tobacco_smoking_f1239_0_0_Yes._on_most_or_all_days	current_tobacco_smoking_f1239_0_0_Yes._on_most_or_all_days	HPSE	Smoking	35027	8754	0.1404	0.01909	7.354	1.96994e-13	0.2239	0.03951	5.666	1.50684e-08	1.96994e-13	1.50684e-08
