## Supplementary Tables for "Human Plasma Proteomics Links Modifiable Lifestyle Exposome to Disease Risk" (part 9 of 23)

### Sheet: S_assoc_repl (continued)
Exposure	Term	Protein	Category	N train	N test	beta train	SE train	t train	p train	beta test	SE test	t test	p test	p block train	p block test
met_minutes_per_week_for_walking_f22037_0_0	met_minutes_per_week_for_walking_f22037_0_0	FUOM	Exercise_MET	27915	6987	-0.04147	0.005642	-7.351	2.02277e-13	-0.06405	0.0116	-5.52	3.52061e-08	2.02277e-13	3.52061e-08
bread_type_f1448_0_0_Wholemeal_or_wholegrain	bread_type_f1448_0_0_Wholemeal_or_wholegrain	IL12RB1	Diet_Weekly	38689	9681	-0.07012	0.009541	-7.35	2.02459e-13	-0.1044	0.01932	-5.403	6.69982e-08	2.02459e-13	6.69982e-08
cereal_type_f1468_0_0_Muesli	cereal_type_f1468_0_0_Muesli	UPB1	Diet_Weekly	29213	7343	-0.1048	0.01427	-7.349	2.04911e-13	-0.1959	0.02848	-6.88	6.48488e-12	2.04911e-13	6.48488e-12
mineral_and_other_dietary_supplements_f6179_0_0.multi_Glucosamine	mineral_and_other_dietary_supplements_f6179_0_0.multi_Glucosamine	TNFRSF19	Vitamins	41129	10282	-0.08495	0.01156	-7.348	2.05275e-13	-0.1297	0.02323	-5.584	2.41082e-08	2.05275e-13	2.41082e-08
plays_computer_games_f2237_0_0	plays_computer_games_f2237_0_03	SULT2A1	Internet_Usage	40687	10172	0.1977	0.02691	7.348	2.05598e-13	0.2848	0.05222	5.454	5.04432e-08	4.54238e-19	7.62664e-09
daytime_dozing_sleeping_f1220_0_0	daytime_dozing_sleeping_f1220_0_03	GPR37	Sleep	39831	9951	0.1739	0.02366	7.347	2.06616e-13	0.3097	0.04677	6.622	3.72448e-11	1.51068e-25	6.94746e-13
number_of_days_week_of_vigorous_physical_activity_10_plus_minutes_f904_0_0	number_of_days_week_of_vigorous_physical_activity_10_plus_minutes_f904_0_06	STAB2	Exercise_Freq	33533	8356	-0.1405	0.01912	-7.347	2.07244e-13	-0.2048	0.03791	-5.401	6.79633e-08	1.68132e-51	7.13107e-12
usual_walking_pace_f924_0_0	usual_walking_pace_f924_0_03	CD93	Exercise_Freq	38925	9724	-0.1346	0.01832	-7.346	2.07592e-13	-0.2105	0.0368	-5.72	1.09372e-08	1.3609e-17	1.44513e-09
pork_intake_f1389_0_0	pork_intake_f1389_0_04	LPL	Diet_Weekly	40510	10110	-0.1732	0.02358	-7.345	2.09084e-13	-0.2517	0.04555	-5.525	3.36871e-08	2.01327e-20	3.55297e-07
getting_up_in_morning_f1170_0_0	getting_up_in_morning_f1170_0_04	SSC5D	Sleep	40853	10223	-0.1613	0.02196	-7.345	2.0914e-13	-0.2636	0.04632	-5.69	1.30295e-08	3.65069e-16	4.9626e-09
number_of_days_week_walked_10_plus_minutes_f864_0_0	number_of_days_week_walked_10_plus_minutes_f864_0_07	GGT1	Exercise_Freq	39902	9939	-0.2373	0.03231	-7.345	2.09713e-13	-0.3696	0.06812	-5.425	5.91956e-08	1.10786e-22	3.46952e-08
pack_years_of_smoking_f20161_0_0	pack_years_of_smoking_f20161_0_0	SIL1	Smoking	34426	8609	0.04037	0.005498	7.343	2.13164e-13	0.06246	0.0108	5.783	7.59718e-09	2.13164e-13	7.59718e-09
number_of_days_week_of_moderate_physical_activity_10_plus_minutes_f884_0_0	number_of_days_week_of_moderate_physical_activity_10_plus_minutes_f884_0_06	MAD1L1	Exercise_Freq	38176	9529	-0.1355	0.01845	-7.343	2.13732e-13	-0.2222	0.03852	-5.768	8.25422e-09	9.47002e-32	1.47921e-07
current_tobacco_smoking_f1239_0_0_No	current_tobacco_smoking_f1239_0_0_No	CLEC2L	Smoking	34517	8631	0.1283	0.01748	7.342	2.14889e-13	0.1952	0.03541	5.513	3.62514e-08	2.14889e-13	3.62514e-08
mineral_and_other_dietary_supplements_f6179_0_0.multi_Glucosamine	mineral_and_other_dietary_supplements_f6179_0_0.multi_Glucosamine	CRHBP	Vitamins	40750	10197	-0.0805	0.01097	-7.341	2.1629e-13	-0.1374	0.02198	-6.25	4.26778e-10	2.1629e-13	4.26778e-10
number_of_days_week_of_moderate_physical_activity_10_plus_minutes_f884_0_0	number_of_days_week_of_moderate_physical_activity_10_plus_minutes_f884_0_03	ADAMTS15	Exercise_Freq	38448	9582	-0.137	0.01867	-7.339	2.18876e-13	-0.2074	0.03784	-5.481	4.34392e-08	1.55774e-56	1.40132e-14
time_spent_watching_television_tv_f1070_0_0	time_spent_watching_television_tv_f1070_0_0	ATP5IF1	Exercise_Freq	40581	10137	0.03688	0.005025	7.339	2.18935e-13	0.0646	0.01019	6.34	2.39544e-10	2.18935e-13	2.39544e-10
cereal_type_f1468_0_0_Biscuit_cereal_.e.g._Weetabix.	cereal_type_f1468_0_0_Biscuit_cereal_.e.g._Weetabix.	TGFA	Diet_Weekly	33571	8442	0.1008	0.01374	7.339	2.19393e-13	0.1522	0.02753	5.531	3.27907e-08	2.19393e-13	3.27907e-08
smoking_status_f20116_0_0_Current	smoking_status_f20116_0_0_Current	CLEC2L	Smoking	34517	8631	-0.1286	0.01753	-7.336	2.25648e-13	-0.1956	0.03547	-5.514	3.61379e-08	2.25648e-13	3.61379e-08
number_of_days_week_of_moderate_physical_activity_10_plus_minutes_f884_0_0	number_of_days_week_of_moderate_physical_activity_10_plus_minutes_f884_0_07	HSPG2	Exercise_Freq	38299	9597	-0.1774	0.02419	-7.335	2.26738e-13	-0.2609	0.04756	-5.485	4.2406e-08	2.56338e-29	5.01261e-15
beef_intake_f1369_0_0	beef_intake_f1369_0_03	ADH4	Diet_Weekly	39842	9962	0.1238	0.01688	7.334	2.27376e-13	0.1948	0.03416	5.702	1.21737e-08	2.38287e-15	4.21069e-10
number_of_days_week_of_moderate_physical_activity_10_plus_minutes_f884_0_0	number_of_days_week_of_moderate_physical_activity_10_plus_minutes_f884_0_08	GBP1	Exercise_Freq	33392	8376	-0.1345	0.01835	-7.333	2.29877e-13	-0.2183	0.03739	-5.838	5.47423e-09	6.79063e-11	1.90155e-06
salt_added_to_food_f1478_0_0	salt_added_to_food_f1478_0_04	POLR2F	Diet_Weekly	40605	10149	0.1687	0.02301	7.333	2.301e-13	0.2902	0.04736	6.127	9.31077e-10	6.86762e-16	2.92013e-08
alcohol_intake_versus_10_years_previously_f1628_0_0	alcohol_intake_versus_10_years_previously_f1628_0_03	IL6	Alcohol	36799	9173	-0.1055	0.01439	-7.33	2.34288e-13	-0.1752	0.02829	-6.193	6.1756e-10	1.36333e-21	1.45536e-11
income_score_england_f26411_0_0	income_score_england_f26411_0_0	CES2	Deprivation_Indices	34956	8799	0.0413	0.005635	7.329	2.36419e-13	0.0687	0.01135	6.051	1.49818e-09	2.36419e-13	1.49818e-09
usual_walking_pace_f924_0_0	usual_walking_pace_f924_0_03	PPP1R2	Exercise_Freq	40439	10119	-0.1323	0.01806	-7.329	2.36433e-13	-0.2136	0.03628	-5.888	4.03015e-09	2.26872e-14	8.09718e-09
length_of_mobile_phone_use_f1110_0_0	length_of_mobile_phone_use_f1110_0_05	CD200	Internet_Usage	40150	10038	-0.1091	0.01488	-7.329	2.36697e-13	-0.1843	0.02978	-6.187	6.38513e-10	3.46026e-14	6.51267e-08
alcohol_intake_frequency_f1558_0_0	alcohol_intake_frequency_f1558_0_06	IGFBP2	Alcohol	41203	10302	-0.144	0.01965	-7.329	2.36973e-13	-0.2269	0.03962	-5.726	1.05543e-08	3.93031e-12	7.4566e-08
mineral_and_other_dietary_supplements_f6179_0_0.multi_Glucosamine	mineral_and_other_dietary_supplements_f6179_0_0.multi_Glucosamine	IL18	Vitamins	40619	10160	-0.08538	0.01166	-7.325	2.4398e-13	-0.1332	0.02359	-5.644	1.70381e-08	2.4398e-13	1.70381e-08
ipaq_activity_group_f22032_0_0	ipaq_activity_group_f22032_0_02	NBL1	Exercise_MET	32852	8307	-0.1055	0.01441	-7.323	2.47567e-13	-0.1899	0.02942	-6.454	1.15323e-10	2.97785e-33	5.52373e-15
bread_type_f1448_0_0_White	bread_type_f1448_0_0_White	RTN4IP1	Diet_Weekly	34223	8579	0.08943	0.01221	7.323	2.47771e-13	0.1349	0.02472	5.456	4.99367e-08	2.47771e-13	4.99367e-08
types_of_physical_activity_in_last_4_weeks_f6164_0_0.multi_None_of_the_above	types_of_physical_activity_in_last_4_weeks_f6164_0_0.multi_None_of_the_above	PENK	Exercise_Freq	34562	8638	0.1427	0.01949	7.322	2.50434e-13	0.23	0.03988	5.769	8.2711e-09	2.50434e-13	8.2711e-09
types_of_physical_activity_in_last_4_weeks_f6164_0_0.multi_Walking_for_pleasure_.not_as_a_means_of_transport.	types_of_physical_activity_in_last_4_weeks_f6164_0_0.multi_Walking_for_pleasure_.not_as_a_means_of_transport.	AMY2B	Exercise_Freq	37868	9467	0.07084	0.009677	7.32	2.52725e-13	0.1096	0.01934	5.668	1.48549e-08	2.52725e-13	1.48549e-08
no2_mean	no2_mean	PLA2G15	Residential_Air_Pollution	40389	10077	0.04854	0.006632	7.319	2.54777e-13	0.08206	0.01292	6.35	2.24909e-10	2.54777e-13	2.24909e-10
frequency_of_stair_climbing_in_last_4_weeks_f943_0_0	frequency_of_stair_climbing_in_last_4_weeks_f943_0_04	ANG	Exercise_Freq	40219	10068	-0.1217	0.01663	-7.318	2.56667e-13	-0.201	0.03335	-6.027	1.73305e-09	1.43539e-39	3.04102e-11
number_of_days_week_of_moderate_physical_activity_10_plus_minutes_f884_0_0	number_of_days_week_of_moderate_physical_activity_10_plus_minutes_f884_0_08	KIT	Exercise_Freq	38700	9664	0.117	0.01599	7.317	2.5864e-13	0.1763	0.03236	5.449	5.19524e-08	1.45721e-17	1.66119e-05
alcohol_intake_frequency_f1558_0_0	alcohol_intake_frequency_f1558_0_06	CPQ	Alcohol	35391	8849	-0.1311	0.01792	-7.314	2.65144e-13	-0.193	0.03498	-5.517	3.53774e-08	5.14003e-38	9.62137e-12
salt_added_to_food_f1478_0_0	salt_added_to_food_f1478_0_04	CD4	Diet_Weekly	40670	10163	0.1623	0.02219	7.313	2.652e-13	0.232	0.04221	5.496	3.97598e-08	5.01784e-13	7.30056e-08
index_of_multiple_deprivation_england_f26410_0_0	index_of_multiple_deprivation_england_f26410_0_0	MMP10	Deprivation_Indices	35102	8752	0.03871	0.005293	7.313	2.66782e-13	0.0613	0.01052	5.829	5.77047e-09	2.66782e-13	5.77047e-09
types_of_physical_activity_in_last_4_weeks_f6164_0_0.multi_Other_exercises_.eg._swimming._cycling._keep_fit._bowling.	types_of_physical_activity_in_last_4_weeks_f6164_0_0.multi_Other_exercises_.eg._swimming._cycling._keep_fit._bowling.	FCRLB	Exercise_Freq	39668	9912	-0.05796	0.007926	-7.313	2.67027e-13	-0.08656	0.01599	-5.412	6.38678e-08	2.67027e-13	6.38678e-08
salad_raw_vegetable_intake_f1299_0_0	salad_raw_vegetable_intake_f1299_0_0	IGFBP6	Diet_Weekly	40033	10013	-0.03196	0.004371	-7.312	2.67477e-13	-0.05107	0.008571	-5.959	2.62988e-09	2.67477e-13	2.62988e-09
nap_during_day_f1190_0_0	nap_during_day_f1190_0_03	PON1	Sleep	35433	8861	-0.1252	0.01712	-7.311	2.71266e-13	-0.1987	0.03418	-5.813	6.34678e-09	1.25175e-24	1.84632e-10
cereal_intake_f1458_0_0	cereal_intake_f1458_0_0	XPNPEP2	Diet_Weekly	40752	10192	-0.03491	0.004779	-7.306	2.80815e-13	-0.05488	0.009664	-5.679	1.39397e-08	2.80815e-13	1.39397e-08
beef_intake_f1369_0_0	beef_intake_f1369_0_04	ENG	Diet_Weekly	41096	10269	-0.138	0.01889	-7.305	2.82204e-13	-0.2231	0.03825	-5.832	5.64585e-09	5.16697e-24	8.81575e-09
average_total_household_income_before_tax_f738_0_0	average_total_household_income_before_tax_f738_0_03	IFNLR1	Deprivation_Indices	34601	8593	-0.111	0.01519	-7.305	2.82998e-13	-0.1889	0.03094	-6.104	1.07884e-09	6.75528e-28	4.09094e-15
getting_up_in_morning_f1170_0_0	getting_up_in_morning_f1170_0_04	SHISA5	Sleep	35406	8842	-0.1921	0.0263	-7.304	2.85284e-13	-0.2956	0.05279	-5.599	2.21713e-08	3.07311e-31	4.19815e-11
use_of_sun_uv_protection_f2267_0_0	use_of_sun_uv_protection_f2267_0_03	SIT1	Sun_Exposure	39907	9983	-0.1305	0.01787	-7.303	2.86617e-13	-0.2095	0.03536	-5.924	3.25302e-09	1.7148e-13	1.49616e-07
tea_intake_f1488_0_0	tea_intake_f1488_0_0	CD83	Diet_Weekly	40650	10157	0.03412	0.004672	7.303	2.86745e-13	0.0577	0.009175	6.288	3.34555e-10	2.86745e-13	3.34555e-10
number_of_days_week_of_moderate_physical_activity_10_plus_minutes_f884_0_0	number_of_days_week_of_moderate_physical_activity_10_plus_minutes_f884_0_06	IL2RA	Exercise_Freq	38369	9565	-0.1172	0.01605	-7.302	2.88968e-13	-0.1804	0.03199	-5.639	1.75976e-08	5.27521e-32	1.57028e-09
bread_intake_f1438_0_0	bread_intake_f1438_0_0	CDH5	Diet_Weekly	40781	10191	0.03234	0.004432	7.298	2.97309e-13	0.0497	0.008989	5.528	3.31532e-08	2.97309e-13	3.31532e-08
number_of_days_week_of_moderate_physical_activity_10_plus_minutes_f884_0_0	number_of_days_week_of_moderate_physical_activity_10_plus_minutes_f884_0_03	CES1	Exercise_Freq	38730	9652	-0.123	0.01686	-7.298	2.98258e-13	-0.258	0.03411	-7.563	4.29711e-14	5.60966e-48	4.87303e-24
education_score_england_f26414_0_0	education_score_england_f26414_0_0	PPL	Deprivation_Indices	29467	7394	0.04347	0.005957	7.297	3.00652e-13	0.07256	0.0117	6.203	5.85752e-10	3.00652e-13	5.85752e-10
crime_score_england_f26416_0_0	crime_score_england_f26416_0_0	MAD1L1	Deprivation_Indices	34724	8731	0.03886	0.005326	7.296	3.01913e-13	0.0642	0.0113	5.679	1.39724e-08	3.01913e-13	1.39724e-08
frequency_of_stair_climbing_in_last_4_weeks_f943_0_0	frequency_of_stair_climbing_in_last_4_weeks_f943_0_04	TPP1	Exercise_Freq	40033	10016	-0.1378	0.01889	-7.291	3.12912e-13	-0.1977	0.03633	-5.44	5.45193e-08	5.14068e-27	2.31501e-10
types_of_physical_activity_in_last_4_weeks_f6164_0_0.multi_None_of_the_above	types_of_physical_activity_in_last_4_weeks_f6164_0_0.multi_None_of_the_above	CD38	Exercise_Freq	40431	10112	0.1086	0.0149	7.289	3.19125e-13	0.1684	0.02997	5.618	1.97802e-08	3.19125e-13	1.97802e-08
oily_fish_intake_f1329_0_0	oily_fish_intake_f1329_0_04	SFTPD	Diet_Weekly	40513	10131	-0.09483	0.01301	-7.287	3.2363e-13	-0.1604	0.02604	-6.159	7.61714e-10	3.65965e-14	1.2251e-12
number_of_days_week_of_moderate_physical_activity_10_plus_minutes_f884_0_0	number_of_days_week_of_moderate_physical_activity_10_plus_minutes_f884_0_07	CDH2	Exercise_Freq	38591	9668	-0.1657	0.02274	-7.286	3.24694e-13	-0.2797	0.04499	-6.218	5.25416e-10	4.97523e-27	6.16215e-18
usual_walking_pace_f924_0_0	usual_walking_pace_f924_0_02	ACY3	Exercise_Freq	34002	8518	-0.1311	0.018	-7.285	3.29632e-13	-0.2132	0.03622	-5.886	4.10167e-09	2.74626e-22	8.50019e-11
income_score_england_f26411_0_0	income_score_england_f26411_0_0	UBE2L6	Deprivation_Indices	30348	7593	0.04401	0.006045	7.28	3.42329e-13	0.06832	0.01232	5.547	3.00809e-08	3.42329e-13	3.00809e-08
mineral_and_other_dietary_supplements_f6179_0_0.multi_Glucosamine	mineral_and_other_dietary_supplements_f6179_0_0.multi_Glucosamine	FGFBP2	Vitamins	35470	8872	0.07451	0.01024	7.277	3.47375e-13	0.1363	0.02044	6.669	2.72226e-11	3.47375e-13	2.72226e-11
oily_fish_intake_f1329_0_0	oily_fish_intake_f1329_0_05	IGSF8	Diet_Weekly	40517	10127	-0.4219	0.05798	-7.277	3.48696e-13	-0.7629	0.1236	-6.174	6.92164e-10	4.7013e-75	7.23632e-23
types_of_transport_used_excluding_work_f6162_0_0.multi_Cycle	types_of_transport_used_excluding_work_f6162_0_0.multi_Cycle	POLR2F	Exercise_Freq	40395	10113	-0.1422	0.01954	-7.277	3.48804e-13	-0.2445	0.04042	-6.048	1.51916e-09	3.48804e-13	1.51916e-09
number_of_days_week_of_vigorous_physical_activity_10_plus_minutes_f904_0_0	number_of_days_week_of_vigorous_physical_activity_10_plus_minutes_f904_0_02	CST7	Exercise_Freq	38570	9633	-0.08057	0.01108	-7.272	3.60721e-13	-0.1477	0.02253	-6.556	5.81037e-11	1.76941e-43	4.59306e-11
cereal_type_f1468_0_0_Muesli	cereal_type_f1468_0_0_Muesli	SOST	Diet_Weekly	33637	8381	-0.0889	0.01222	-7.272	3.61298e-13	-0.1478	0.02382	-6.204	5.77749e-10	3.61298e-13	5.77749e-10
number_of_days_week_of_vigorous_physical_activity_10_plus_minutes_f904_0_0	number_of_days_week_of_vigorous_physical_activity_10_plus_minutes_f904_0_06	CLEC6A	Exercise_Freq	37623	9391	-0.1355	0.01864	-7.27	3.65222e-13	-0.2037	0.03701	-5.505	3.79106e-08	2.24859e-52	4.042e-20
ipaq_activity_group_f22032_0_0	ipaq_activity_group_f22032_0_02	VEGFA	Exercise_MET	33045	8304	-0.08823	0.01214	-7.27	3.6635e-13	-0.1442	0.02443	-5.904	3.69008e-09	4.58904e-23	3.34169e-10
mineral_and_other_dietary_supplements_f6179_0_0.multi_None_of_the_above	mineral_and_other_dietary_supplements_f6179_0_0.multi_None_of_the_above	CD300C	Vitamins	41137	10287	0.06159	0.008473	7.269	3.6892e-13	0.09469	0.01702	5.565	2.68495e-08	3.6892e-13	2.68495e-08
number_of_days_week_of_vigorous_physical_activity_10_plus_minutes_f904_0_0	number_of_days_week_of_vigorous_physical_activity_10_plus_minutes_f904_0_02	GGT1	Exercise_Freq	38501	9579	-0.1034	0.01422	-7.269	3.70084e-13	-0.1634	0.02876	-5.681	1.37482e-08	3.08336e-74	1.72131e-17
number_of_days_week_of_vigorous_physical_activity_10_plus_minutes_f904_0_0	number_of_days_week_of_vigorous_physical_activity_10_plus_minutes_f904_0_04	CD79B	Exercise_Freq	38904	9769	-0.107	0.01472	-7.268	3.70476e-13	-0.1792	0.02906	-6.165	7.3331e-10	1.09681e-21	4.29035e-11
exposure_to_tobacco_smoke_outside_home_f1279_0_0	exposure_to_tobacco_smoke_outside_home_f1279_0_0	LILRA5	Smoking	34160	8509	0.03732	0.005137	7.265	3.80089e-13	0.06849	0.01181	5.799	6.90103e-09	3.80089e-13	6.90103e-09
income_score_england_f26411_0_0	income_score_england_f26411_0_0	MMP10	Deprivation_Indices	35102	8752	0.03846	0.005295	7.264	3.84015e-13	0.05725	0.01052	5.442	5.40293e-08	3.84015e-13	5.40293e-08
types_of_physical_activity_in_last_4_weeks_f6164_0_0.multi_Walking_for_pleasure_.not_as_a_means_of_transport.	types_of_physical_activity_in_last_4_weeks_f6164_0_0.multi_Walking_for_pleasure_.not_as_a_means_of_transport.	AIFM1	Exercise_Freq	40369	10092	-0.07801	0.01074	-7.262	3.86918e-13	-0.1225	0.02142	-5.72	1.0939e-08	3.86918e-13	1.0939e-08
met_minutes_per_week_for_vigorous_activity_f22039_0_0	met_minutes_per_week_for_vigorous_activity_f22039_0_0	CD302	Exercise_MET	32663	8194	-0.03549	0.004888	-7.26	3.94484e-13	-0.06208	0.009987	-6.216	5.36051e-10	3.94484e-13	5.36051e-10
types_of_physical_activity_in_last_4_weeks_f6164_0_0.multi_Heavy_DIY_.eg._weeding._lawn_mowing._carpentry._digging.	types_of_physical_activity_in_last_4_weeks_f6164_0_0.multi_Heavy_DIY_.eg._weeding._lawn_mowing._carpentry._digging.	ASGR2	Exercise_Freq	35360	8842	-0.07264	0.01001	-7.259	3.97365e-13	-0.1229	0.02024	-6.069	1.34399e-09	3.97365e-13	1.34399e-09
nitrogen_oxides_air_pollution._2010_f24004_0_0	nitrogen_oxides_air_pollution._2010_f24004_0_0	CD27	Residential_Air_Pollution	40368	10098	0.03711	0.005113	7.258	3.98915e-13	0.05525	0.01015	5.442	5.37878e-08	3.98915e-13	5.37878e-08
time_spent_watching_television_tv_f1070_0_0	time_spent_watching_television_tv_f1070_0_0	ATG4A	Exercise_Freq	39440	9859	0.03632	0.005006	7.256	4.0527e-13	0.0575	0.009848	5.839	5.40988e-09	4.0527e-13	5.40988e-09
nap_during_day_f1190_0_0	nap_during_day_f1190_0_03	CRIP2	Sleep	40403	10099	0.1463	0.02016	7.256	4.06072e-13	0.2298	0.04053	5.67	1.47048e-08	2.35858e-35	2.54196e-12
usual_walking_pace_f924_0_0	usual_walking_pace_f924_0_02	QSOX1	Exercise_Freq	34504	8638	-0.1334	0.01839	-7.256	4.06369e-13	-0.223	0.03613	-6.172	7.05076e-10	7.49817e-22	1.19874e-11
bread_intake_f1438_0_0	bread_intake_f1438_0_0	IGFBP7	Diet_Weekly	40794	10178	0.03405	0.004693	7.255	4.08752e-13	0.06049	0.009786	6.182	6.58319e-10	4.08752e-13	6.58319e-10
alcohol_intake_frequency_f1558_0_0	alcohol_intake_frequency_f1558_0_05	GPD1	Alcohol	35281	8824	-0.1574	0.02171	-7.253	4.15527e-13	-0.2685	0.04434	-6.054	1.4712e-09	1.97712e-30	3.75377e-14
no2_mean	no2_mean	CD27	Residential_Air_Pollution	40368	10098	0.04867	0.006711	7.253	4.16262e-13	0.07896	0.01311	6.022	1.78657e-09	4.16262e-13	1.78657e-09
met_minutes_per_week_for_vigorous_activity_f22039_0_0	met_minutes_per_week_for_vigorous_activity_f22039_0_0	PRND	Exercise_MET	28455	7126	-0.03973	0.005478	-7.253	4.17721e-13	-0.07011	0.01071	-6.548	6.24441e-11	4.17721e-13	6.24441e-11
average_total_household_income_before_tax_f738_0_0	average_total_household_income_before_tax_f738_0_05	SEL1L	Deprivation_Indices	29225	7335	-0.2103	0.02899	-7.252	4.1975e-13	-0.3101	0.05418	-5.724	1.08438e-08	8.95911e-31	9.69729e-09
variation_in_diet_f1548_0_0	variation_in_diet_f1548_0_02	DSG2	Diet_Weekly	40585	10137	-0.07062	0.009741	-7.25	4.25228e-13	-0.1121	0.01939	-5.783	7.56359e-09	1.07103e-16	1.75935e-09
cereal_intake_f1458_0_0	cereal_intake_f1458_0_0	TG	Diet_Weekly	35172	8790	0.037	0.005105	7.247	4.33753e-13	0.05732	0.009934	5.771	8.16659e-09	4.33753e-13	8.16659e-09
summed_minutes_activity_f22034_0_0	summed_minutes_activity_f22034_0_0	PRND	Exercise_MET	28455	7126	-0.03953	0.005454	-7.247	4.35374e-13	-0.06513	0.01058	-6.153	8.01013e-10	4.35374e-13	8.01013e-10
number_of_days_week_walked_10_plus_minutes_f864_0_0	number_of_days_week_walked_10_plus_minutes_f864_0_05	PLA2G15	Exercise_Freq	40048	10019	-0.2496	0.03448	-7.24	4.58338e-13	-0.4002	0.06621	-6.045	1.54377e-09	3.72694e-16	3.75035e-09
plays_computer_games_f2237_0_0	plays_computer_games_f2237_0_03	RIDA	Internet_Usage	34660	8660	0.2068	0.02857	7.24	4.5895e-13	0.3105	0.05367	5.786	7.4737e-09	2.92154e-27	5.74645e-14
major_dietary_changes_in_the_last_5_years_f1538_0_0_No	major_dietary_changes_in_the_last_5_years_f1538_0_0_No	CD83	Diet_Weekly	40756	10184	-0.06858	0.009474	-7.239	4.60724e-13	-0.1336	0.01929	-6.929	4.50821e-12	4.60724e-13	4.50821e-12
alcohol_intake_frequency_f1558_0_0	alcohol_intake_frequency_f1558_0_04	HMCN2	Alcohol	34616	8650	-0.1227	0.01695	-7.239	4.618e-13	-0.1815	0.03329	-5.453	5.08262e-08	6.39081e-91	1.02973e-28
time_spent_using_computer_f1080_0_0	time_spent_using_computer_f1080_0_0	ADAM22	Exercise_Freq	40029	10033	0.03138	0.004335	7.238	4.62342e-13	0.05582	0.008886	6.282	3.47641e-10	4.62342e-13	3.47641e-10
ipaq_activity_group_f22032_0_0	ipaq_activity_group_f22032_0_02	ADAM8	Exercise_MET	33021	8322	-0.0981	0.01355	-7.238	4.65285e-13	-0.1559	0.02754	-5.662	1.54414e-08	1.24886e-29	1.06518e-13
types_of_physical_activity_in_last_4_weeks_f6164_0_0.multi_Walking_for_pleasure_.not_as_a_means_of_transport.	types_of_physical_activity_in_last_4_weeks_f6164_0_0.multi_Walking_for_pleasure_.not_as_a_means_of_transport.	ANXA10	Exercise_Freq	39674	9910	-0.07744	0.0107	-7.237	4.67303e-13	-0.1202	0.02165	-5.551	2.91583e-08	4.67303e-13	2.91583e-08
processed_meat_intake_f1349_0_0	processed_meat_intake_f1349_0_04	S100A11	Diet_Weekly	40381	10090	0.1345	0.01859	7.233	4.79532e-13	0.2271	0.03683	6.167	7.24694e-10	1.18507e-16	1.13783e-08
use_of_sun_uv_protection_f2267_0_0	use_of_sun_uv_protection_f2267_0_04	NECTIN2	Sun_Exposure	40617	10150	-0.1359	0.0188	-7.232	4.85356e-13	-0.2365	0.03727	-6.345	2.31418e-10	8.33049e-31	1.88199e-11
cooked_vegetable_intake_f1289_0_0	cooked_vegetable_intake_f1289_0_0	PRRT3	Diet_Weekly	34023	8528	-0.03744	0.00518	-7.228	4.99809e-13	-0.07515	0.01171	-6.416	1.47414e-10	4.99809e-13	1.47414e-10
processed_meat_intake_f1349_0_0	processed_meat_intake_f1349_0_04	AMY2B	Diet_Weekly	37933	9479	-0.1234	0.01708	-7.227	5.02169e-13	-0.2078	0.03544	-5.862	4.72996e-09	3.20017e-12	5.79226e-09
bread_type_f1448_0_0_White	bread_type_f1448_0_0_White	HEXIM1	Diet_Weekly	39413	9816	0.07997	0.01107	7.227	5.03153e-13	0.1395	0.02231	6.252	4.22139e-10	5.03153e-13	4.22139e-10
plays_computer_games_f2237_0_0	plays_computer_games_f2237_0_02	SORD	Internet_Usage	40906	10227	0.08992	0.01244	7.226	5.06371e-13	0.1375	0.02496	5.507	3.73164e-08	4.2695e-25	1.80565e-09
oily_fish_intake_f1329_0_0	oily_fish_intake_f1329_0_04	ESYT2	Diet_Weekly	35143	8777	-0.1461	0.02022	-7.225	5.10625e-13	-0.2474	0.04112	-6.015	1.86597e-09	5.04571e-17	2.09371e-07
cereal_type_f1468_0_0_Muesli	cereal_type_f1468_0_0_Muesli	MVK	Diet_Weekly	33028	8252	-0.09689	0.01341	-7.224	5.17577e-13	-0.1595	0.02769	-5.76	8.70322e-09	5.17577e-13	8.70322e-09
lamb_mutton_intake_f1379_0_0	lamb_mutton_intake_f1379_0_02	PLAU	Diet_Weekly	40474	10143	-0.09001	0.01246	-7.221	5.25551e-13	-0.1368	0.02467	-5.546	3.00271e-08	1.32912e-21	1.80632e-07
frequency_of_stair_climbing_in_last_4_weeks_f943_0_0	frequency_of_stair_climbing_in_last_4_weeks_f943_0_04	MMP8	Exercise_Freq	40605	10152	-0.1298	0.01797	-7.221	5.25626e-13	-0.2133	0.0355	-6.009	1.93254e-09	7.41565e-29	7.92923e-12
number_of_days_week_of_moderate_physical_activity_10_plus_minutes_f884_0_0	number_of_days_week_of_moderate_physical_activity_10_plus_minutes_f884_0_06	TNFRSF10B	Exercise_Freq	38277	9584	-0.1258	0.01742	-7.221	5.26355e-13	-0.2655	0.03773	-7.037	2.10352e-12	5.91985e-38	6.21627e-15
age_first_had_sexual_intercourse_f2139_0_0	age_first_had_sexual_intercourse_f2139_0_0	LUZP2	Sexual_Factors	30513	7634	0.04053	0.005612	7.221	5.28455e-13	0.0636	0.01074	5.92	3.36231e-09	5.28455e-13	3.36231e-09
time_spent_outdoors_in_winter_f1060_0_0	time_spent_outdoors_in_winter_f1060_0_0	GFRAL	Sun_Exposure	32278	8097	-0.03372	0.004671	-7.22	5.32243e-13	-0.05036	0.009292	-5.42	6.13919e-08	5.32243e-13	6.13919e-08
health_score_england_f26413_0_0	health_score_england_f26413_0_0	PRG2	Deprivation_Indices	30399	7572	0.04604	0.006378	7.219	5.35819e-13	0.07049	0.01301	5.418	6.21401e-08	5.35819e-13	6.21401e-08
alcohol_drinker_status_f20117_0_0_Previous	alcohol_drinker_status_f20117_0_0_Previous	ADAMTS16	Alcohol	40072	10012	0.1709	0.02368	7.217	5.41142e-13	0.2998	0.05353	5.601	2.18473e-08	5.41142e-13	2.18473e-08
average_total_household_income_before_tax_f738_0_0	average_total_household_income_before_tax_f738_0_03	EPO	Deprivation_Indices	34515	8679	-0.1108	0.01535	-7.217	5.41774e-13	-0.1704	0.0307	-5.551	2.92167e-08	1.54058e-23	7.16251e-14
number_of_days_week_of_moderate_physical_activity_10_plus_minutes_f884_0_0	number_of_days_week_of_moderate_physical_activity_10_plus_minutes_f884_0_04	GCHFR	Exercise_Freq	32023	8024	-0.1447	0.02005	-7.216	5.4567e-13	-0.2481	0.04158	-5.968	2.50397e-09	1.17736e-16	1.43141e-11
time_spent_watching_television_tv_f1070_0_0	time_spent_watching_television_tv_f1070_0_0	ABRAXAS2	Exercise_Freq	33960	8492	0.03965	0.005496	7.214	5.53529e-13	0.06594	0.01138	5.795	7.06959e-09	5.53529e-13	7.06959e-09
nap_during_day_f1190_0_0	nap_during_day_f1190_0_02	TPP1	Sleep	40429	10105	0.07167	0.00994	7.211	5.66391e-13	0.1268	0.01964	6.452	1.15346e-10	1.14748e-26	2.8398e-11
age_first_had_sexual_intercourse_f2139_0_0	age_first_had_sexual_intercourse_f2139_0_0	NXPH3	Sexual_Factors	29804	7409	0.03881	0.005382	7.211	5.68625e-13	0.06181	0.01073	5.759	8.80218e-09	5.68625e-13	8.80218e-09
index_of_multiple_deprivation_england_f26410_0_0	index_of_multiple_deprivation_england_f26410_0_0	UBE2L6	Deprivation_Indices	30348	7593	0.04355	0.00604	7.21	5.71691e-13	0.06995	0.01213	5.765	8.50202e-09	5.71691e-13	8.50202e-09
mineral_and_other_dietary_supplements_f6179_0_0.multi_None_of_the_above	mineral_and_other_dietary_supplements_f6179_0_0.multi_None_of_the_above	LPL	Vitamins	40789	10194	-0.05837	0.008097	-7.209	5.7313e-13	-0.09008	0.0164	-5.493	4.03804e-08	5.7313e-13	4.03804e-08
frequency_of_stair_climbing_in_last_4_weeks_f943_0_0	frequency_of_stair_climbing_in_last_4_weeks_f943_0_06	PLAT	Exercise_Freq	40664	10201	-0.1644	0.02281	-7.209	5.73518e-13	-0.297	0.04523	-6.567	5.37154e-11	2.98522e-39	5.21668e-15
average_total_household_income_before_tax_f738_0_0	average_total_household_income_before_tax_f738_0_05	C1R	Deprivation_Indices	30133	7507	-0.2042	0.02833	-7.209	5.78924e-13	-0.3021	0.05253	-5.751	9.19925e-09	3.74527e-25	5.45993e-12
types_of_physical_activity_in_last_4_weeks_f6164_0_0.multi_Other_exercises_.eg._swimming._cycling._keep_fit._bowling.	types_of_physical_activity_in_last_4_weeks_f6164_0_0.multi_Other_exercises_.eg._swimming._cycling._keep_fit._bowling.	OGFR	Exercise_Freq	40439	10104	-0.06929	0.009614	-7.208	5.79668e-13	-0.1064	0.01925	-5.528	3.32691e-08	5.79668e-13	3.32691e-08
nap_during_day_f1190_0_0	nap_during_day_f1190_0_03	ATRAID	Sleep	35248	8818	0.1594	0.02212	7.206	5.87047e-13	0.2514	0.04341	5.793	7.17392e-09	1.11983e-16	2.42736e-08
coffee_intake_f1498_0_0	coffee_intake_f1498_0_0	CD109	Diet_Weekly	40708	10177	-0.02541	0.003527	-7.203	5.97733e-13	-0.04073	0.007261	-5.609	2.08565e-08	5.97733e-13	2.08565e-08
pork_intake_f1389_0_0	pork_intake_f1389_0_03	OSM	Diet_Weekly	40258	10052	0.113	0.01568	7.202	6.04385e-13	0.1812	0.03086	5.87	4.48705e-09	2.28845e-20	1.63398e-08
cereal_type_f1468_0_0_Other_.e.g._Cornflakes._Frosties.	cereal_type_f1468_0_0_Other_.e.g._Cornflakes._Frosties.	FCER2	Diet_Weekly	33629	8452	0.08877	0.01233	7.198	6.24635e-13	0.1447	0.02525	5.731	1.03254e-08	6.24635e-13	1.03254e-08
number_of_days_week_of_moderate_physical_activity_10_plus_minutes_f884_0_0	number_of_days_week_of_moderate_physical_activity_10_plus_minutes_f884_0_04	CTSS	Exercise_Freq	30304	7587	-0.137	0.01903	-7.198	6.25011e-13	-0.206	0.03777	-5.452	5.1324e-08	8.82991e-23	8.30868e-09
number_of_days_week_of_moderate_physical_activity_10_plus_minutes_f884_0_0	number_of_days_week_of_moderate_physical_activity_10_plus_minutes_f884_0_06	DSC2	Exercise_Freq	38164	9556	-0.1263	0.01756	-7.197	6.28089e-13	-0.2074	0.03474	-5.97	2.45565e-09	8.01991e-26	3.35538e-09
poultry_intake_f1359_0_0	poultry_intake_f1359_0_04	AFP	Diet_Weekly	40256	10073	-0.1405	0.01953	-7.197	6.28462e-13	-0.2355	0.03966	-5.939	2.97018e-09	1.01367e-12	2.66982e-07
alcohol_drinker_status_f20117_0_0_Previous	alcohol_drinker_status_f20117_0_0_Previous	COL18A1	Alcohol	40985	10251	0.168	0.02336	7.192	6.47239e-13	0.2658	0.04731	5.618	1.9798e-08	6.47239e-13	1.9798e-08
types_of_transport_used_excluding_work_f6162_0_0.multi_Car.motor_vehicle	types_of_transport_used_excluding_work_f6162_0_0.multi_Car.motor_vehicle	EDN1	Exercise_Freq	34367	8600	-0.09102	0.01266	-7.192	6.49397e-13	-0.1587	0.02541	-6.245	4.44288e-10	6.49397e-13	4.44288e-10
lamb_mutton_intake_f1379_0_0	lamb_mutton_intake_f1379_0_03	CHL1	Diet_Weekly	40591	10147	-0.104	0.01447	-7.191	6.53603e-13	-0.1599	0.02901	-5.513	3.61149e-08	3.71337e-11	1.70594e-07
drive_faster_than_motorway_speed_limit_f1100_0_0_Do_not_drive_on_the_motorway	drive_faster_than_motorway_speed_limit_f1100_0_0_Do_not_drive_on_the_motorway	TCN2	Exercise_Freq	41254	10311	0.1081	0.01504	7.186	6.79858e-13	0.1612	0.02968	5.433	5.66905e-08	6.79858e-13	5.66905e-08
frequency_of_stair_climbing_in_last_4_weeks_f943_0_0	frequency_of_stair_climbing_in_last_4_weeks_f943_0_05	LRP11	Exercise_Freq	40322	10084	-0.1439	0.02002	-7.186	6.80355e-13	-0.226	0.04017	-5.626	1.89304e-08	2.08688e-36	2.04678e-14
getting_up_in_morning_f1170_0_0	getting_up_in_morning_f1170_0_04	KRT18	Sleep	40507	10127	-0.1767	0.02459	-7.186	6.80577e-13	-0.26	0.04813	-5.403	6.71056e-08	1.51923e-22	4.2078e-11
average_total_household_income_before_tax_f738_0_0	average_total_household_income_before_tax_f738_0_04	BAG3	Deprivation_Indices	34309	8576	-0.1233	0.01716	-7.184	6.92689e-13	-0.2003	0.03332	-6.009	1.93853e-09	3.14596e-26	5.61513e-11
time_spent_watching_television_tv_f1070_0_0	time_spent_watching_television_tv_f1070_0_0	BMP4	Exercise_Freq	40031	9996	-0.03569	0.00497	-7.18	7.08143e-13	-0.07779	0.009965	-7.806	6.51276e-15	7.08143e-13	6.51276e-15
oily_fish_intake_f1329_0_0	oily_fish_intake_f1329_0_04	SIAE	Diet_Weekly	40583	10134	-0.1339	0.01864	-7.18	7.10429e-13	-0.2066	0.03701	-5.582	2.44123e-08	1.09613e-16	5.78228e-08
poultry_intake_f1359_0_0	poultry_intake_f1359_0_04	CCER2	Diet_Weekly	34464	8615	-0.1641	0.02286	-7.178	7.2308e-13	-0.2883	0.04551	-6.334	2.50949e-10	2.55447e-14	6.80604e-10
lamb_mutton_intake_f1379_0_0	lamb_mutton_intake_f1379_0_02	TNFRSF12A	Diet_Weekly	40599	10169	-0.0896	0.01249	-7.174	7.41908e-13	-0.1317	0.02415	-5.453	5.07127e-08	3.41779e-12	9.77591e-06
number_of_days_week_of_vigorous_physical_activity_10_plus_minutes_f904_0_0	number_of_days_week_of_vigorous_physical_activity_10_plus_minutes_f904_0_07	GPD1	Exercise_Freq	33360	8328	-0.2824	0.03937	-7.173	7.4709e-13	-0.4755	0.08019	-5.93	3.15673e-09	3.11083e-67	3.19911e-19
types_of_physical_activity_in_last_4_weeks_f6164_0_0.multi_Heavy_DIY_.eg._weeding._lawn_mowing._carpentry._digging.	types_of_physical_activity_in_last_4_weeks_f6164_0_0.multi_Heavy_DIY_.eg._weeding._lawn_mowing._carpentry._digging.	CRIM1	Exercise_Freq	40784	10211	-0.07017	0.009786	-7.171	7.58206e-13	-0.1209	0.01951	-6.195	6.05846e-10	7.58206e-13	6.05846e-10
mineral_and_other_dietary_supplements_f6179_0_0.multi_Fish_oil_.including_cod_liver_oil.	mineral_and_other_dietary_supplements_f6179_0_0.multi_Fish_oil_.including_cod_liver_oil.	EPHB4	Vitamins	41288	10324	-0.07242	0.0101	-7.17	7.65203e-13	-0.1236	0.02056	-6.013	1.88692e-09	7.65203e-13	1.88692e-09
oily_fish_intake_f1329_0_0	oily_fish_intake_f1329_0_02	AGR2	Diet_Weekly	39242	9813	-0.1232	0.01719	-7.168	7.74443e-13	-0.1962	0.03495	-5.613	2.03999e-08	1.18137e-21	2.85793e-10
oily_fish_intake_f1329_0_0	oily_fish_intake_f1329_0_05	CD300LF	Diet_Weekly	40865	10208	-0.2481	0.03462	-7.167	7.80735e-13	-0.381	0.06826	-5.581	2.45305e-08	6.90136e-89	6.21474e-22
types_of_transport_used_excluding_work_f6162_0_0.multi_Public_transport	types_of_transport_used_excluding_work_f6162_0_0.multi_Public_transport	GDF15	Exercise_Freq	41084	10286	0.06615	0.009234	7.163	8.01629e-13	0.1153	0.01888	6.106	1.05776e-09	8.01629e-13	1.05776e-09
number_of_days_week_of_vigorous_physical_activity_10_plus_minutes_f904_0_0	number_of_days_week_of_vigorous_physical_activity_10_plus_minutes_f904_0_04	ADAMTS16	Exercise_Freq	37820	9449	-0.1072	0.01497	-7.16	8.2248e-13	-0.1705	0.03093	-5.512	3.64765e-08	1.48465e-26	7.22906e-11
ipaq_activity_group_f22032_0_0	ipaq_activity_group_f22032_0_03	HSDL2	Exercise_MET	27786	6927	-0.1025	0.01431	-7.16	8.23871e-13	-0.2098	0.02907	-7.217	5.86418e-13	4.64627e-12	4.94812e-12
index_of_multiple_deprivation_england_f26410_0_0	index_of_multiple_deprivation_england_f26410_0_0	PPL	Deprivation_Indices	29467	7394	0.04454	0.006224	7.156	8.5083e-13	0.07441	0.01213	6.136	8.90419e-10	8.5083e-13	8.90419e-10
types_of_physical_activity_in_last_4_weeks_f6164_0_0.multi_Heavy_DIY_.eg._weeding._lawn_mowing._carpentry._digging.	types_of_physical_activity_in_last_4_weeks_f6164_0_0.multi_Heavy_DIY_.eg._weeding._lawn_mowing._carpentry._digging.	EEF1D	Exercise_Freq	35331	8833	-0.07778	0.01087	-7.153	8.63488e-13	-0.1352	0.02137	-6.327	2.62412e-10	8.63488e-13	2.62412e-10
alcohol_drinker_status_f20117_0_0_Current	alcohol_drinker_status_f20117_0_0_Current	SCRG1	Alcohol	35485	8876	-0.122	0.01706	-7.151	8.75362e-13	-0.2044	0.03411	-5.99	2.1757e-09	8.75362e-13	2.1757e-09
vitamin_and_mineral_supplements_f6155_0_0.multi_None_of_the_above	vitamin_and_mineral_supplements_f6155_0_0.multi_None_of_the_above	GGH	Vitamins	40102	10022	0.06722	0.0094	7.151	8.75393e-13	0.1063	0.01867	5.69	1.30624e-08	8.75393e-13	1.30624e-08
non_oily_fish_intake_f1339_0_0	non_oily_fish_intake_f1339_0_02	ATRAID	Diet_Weekly	35098	8776	-0.1781	0.02491	-7.15	8.8661e-13	-0.3232	0.04848	-6.666	2.78185e-11	5.15436e-16	8.81559e-13
alcohol_intake_frequency_f1558_0_0	alcohol_intake_frequency_f1558_0_03	FOLR2	Alcohol	41120	10279	-0.1459	0.02041	-7.149	8.91599e-13	-0.2411	0.04156	-5.802	6.72833e-09	2.56571e-305	9.06189e-78
fresh_fruit_intake_f1309_0_0	fresh_fruit_intake_f1309_0_0	GCHFR	Diet_Weekly	33694	8423	-0.03765	0.005267	-7.149	8.93331e-13	-0.07516	0.01163	-6.463	1.0839e-10	8.93331e-13	1.0839e-10
employment_score_england_f26412_0_0	employment_score_england_f26412_0_0	EGFL7	Deprivation_Indices	34363	8567	0.0386	0.0054	7.148	8.9584e-13	0.05864	0.01075	5.453	5.09266e-08	8.9584e-13	5.09266e-08
use_of_sun_uv_protection_f2267_0_0	use_of_sun_uv_protection_f2267_0_04	TNFRSF12A	Sun_Exposure	40796	10199	-0.1291	0.01807	-7.147	9.04053e-13	-0.1979	0.03537	-5.595	2.25775e-08	1.16613e-24	1.53444e-15
sleep_duration_f1160_0_0	sleep_duration_f1160_0_0	MYOM3	Sleep	34450	8605	-0.03486	0.004881	-7.143	9.3318e-13	-0.0552	0.009853	-5.602	2.18448e-08	9.3318e-13	2.18448e-08
spread_type_f1428_0_0_Never.rarely_use_spread	spread_type_f1428_0_0_Never.rarely_use_spread	MFGE8	Diet_Weekly	40790	10200	-0.1041	0.01457	-7.141	9.41024e-13	-0.1622	0.029	-5.593	2.28438e-08	9.41024e-13	2.28438e-08
number_of_days_week_of_moderate_physical_activity_10_plus_minutes_f884_0_0	number_of_days_week_of_moderate_physical_activity_10_plus_minutes_f884_0_03	APCS	Exercise_Freq	33327	8310	-0.1343	0.0188	-7.141	9.48582e-13	-0.2017	0.03732	-5.404	6.71012e-08	2.80733e-46	7.58247e-19
major_dietary_changes_in_the_last_5_years_f1538_0_0_No	major_dietary_changes_in_the_last_5_years_f1538_0_0_No	XCL1	Diet_Weekly	41155	10292	-0.05946	0.00833	-7.138	9.60907e-13	-0.09851	0.01672	-5.892	3.92433e-09	9.60907e-13	3.92433e-09
average_total_household_income_before_tax_f738_0_0	average_total_household_income_before_tax_f738_0_02	MPO	Deprivation_Indices	34624	8670	-0.1024	0.01435	-7.137	9.7342e-13	-0.1962	0.02892	-6.783	1.25239e-11	5.43589e-51	2.09765e-24
alcohol_drinker_status_f20117_0_0_Previous	alcohol_drinker_status_f20117_0_0_Previous	SSC4D	Alcohol	40752	10190	0.1591	0.0223	7.136	9.77784e-13	0.2505	0.04443	5.638	1.76335e-08	9.77784e-13	1.76335e-08
health_score_england_f26413_0_0	health_score_england_f26413_0_0	THBD	Deprivation_Indices	35218	8758	0.04283	0.006003	7.135	9.83578e-13	0.0716	0.01196	5.988	2.20337e-09	9.83578e-13	2.20337e-09
beef_intake_f1369_0_0	beef_intake_f1369_0_03	SPINK4	Diet_Weekly	40525	10133	-0.09606	0.01346	-7.135	9.8645e-13	-0.1607	0.02753	-5.838	5.43489e-09	2.85237e-13	2.51919e-07
met_minutes_per_week_for_moderate_activity_f22038_0_0	met_minutes_per_week_for_moderate_activity_f22038_0_0	CNTN4	Exercise_MET	32855	8187	0.03452	0.004839	7.134	9.94448e-13	0.05626	0.009699	5.8	6.87051e-09	9.94448e-13	6.87051e-09
bread_type_f1448_0_0_White	bread_type_f1448_0_0_White	CD160	Diet_Weekly	39846	9992	0.07385	0.01035	7.133	9.95282e-13	0.1461	0.0208	7.021	2.34919e-12	9.95282e-13	2.34919e-12
cereal_type_f1468_0_0_Other_.e.g._Cornflakes._Frosties.	cereal_type_f1468_0_0_Other_.e.g._Cornflakes._Frosties.	IFNGR1	Diet_Weekly	33768	8492	0.0907	0.01272	7.133	1.00244e-12	0.1442	0.02563	5.625	1.9111e-08	1.00244e-12	1.9111e-08
morning_evening_person_chronotype_f1180_0_0_More_evening	morning_evening_person_chronotype_f1180_0_0_More_evening	PLAT	Sleep	36588	9186	0.1193	0.01673	7.132	1.00503e-12	0.1906	0.03332	5.721	1.09505e-08	1.00503e-12	1.09505e-08
number_of_days_week_of_vigorous_physical_activity_10_plus_minutes_f904_0_0	number_of_days_week_of_vigorous_physical_activity_10_plus_minutes_f904_0_04	THOP1	Exercise_Freq	38346	9574	-0.1067	0.01496	-7.131	1.01189e-12	-0.1849	0.02915	-6.343	2.35028e-10	5.62489e-19	8.05645e-08
getting_up_in_morning_f1170_0_0	getting_up_in_morning_f1170_0_04	BSG	Sleep	41070	10270	-0.1738	0.02437	-7.13	1.02257e-12	-0.2974	0.05199	-5.719	1.10155e-08	1.25687e-24	2.7585e-10
variation_in_diet_f1548_0_0	variation_in_diet_f1548_0_03	CD300E	Diet_Weekly	40768	10207	0.1213	0.01702	7.128	1.03555e-12	0.1904	0.03391	5.614	2.02684e-08	2.06956e-14	1.71378e-10
number_of_days_week_of_vigorous_physical_activity_10_plus_minutes_f904_0_0	number_of_days_week_of_vigorous_physical_activity_10_plus_minutes_f904_0_02	SEPTIN8	Exercise_Freq	33347	8357	-0.1165	0.01635	-7.128	1.03696e-12	-0.1728	0.03157	-5.472	4.57185e-08	4.30311e-25	2.93149e-09
number_of_days_week_of_moderate_physical_activity_10_plus_minutes_f884_0_0	number_of_days_week_of_moderate_physical_activity_10_plus_minutes_f884_0_04	IGSF8	Exercise_Freq	38614	9645	-0.1326	0.01861	-7.126	1.05038e-12	-0.212	0.03783	-5.606	2.13274e-08	7.58811e-18	4.53757e-08
beef_intake_f1369_0_0	beef_intake_f1369_0_03	CCER2	Diet_Weekly	34354	8603	-0.1255	0.0176	-7.126	1.05141e-12	-0.249	0.03549	-7.015	2.47778e-12	4.57583e-15	3.04896e-11
types_of_physical_activity_in_last_4_weeks_f6164_0_0.multi_Heavy_DIY_.eg._weeding._lawn_mowing._carpentry._digging.	types_of_physical_activity_in_last_4_weeks_f6164_0_0.multi_Heavy_DIY_.eg._weeding._lawn_mowing._carpentry._digging.	UBE2L6	Exercise_Freq	35324	8840	-0.07687	0.01079	-7.125	1.06052e-12	-0.1233	0.02146	-5.747	9.41374e-09	1.06052e-12	9.41374e-09
at_or_above_moderate_vigorous_walking_recommendation_f22036_0_0	at_or_above_moderate_vigorous_walking_recommendation_f22036_0_0	EFEMP1	Exercise_MET	32889	8221	-0.08877	0.01246	-7.125	1.06332e-12	-0.1453	0.02456	-5.914	3.46294e-09	1.06332e-12	3.46294e-09
number_of_days_week_of_vigorous_physical_activity_10_plus_minutes_f904_0_0	number_of_days_week_of_vigorous_physical_activity_10_plus_minutes_f904_0_06	SIGLEC10	Exercise_Freq	38423	9650	-0.1311	0.0184	-7.123	1.07827e-12	-0.2248	0.03556	-6.323	2.68118e-10	3.43092e-48	9.54258e-22
number_of_days_week_of_moderate_physical_activity_10_plus_minutes_f884_0_0	number_of_days_week_of_moderate_physical_activity_10_plus_minutes_f884_0_02	ACVRL1	Exercise_Freq	38248	9534	-0.1453	0.02041	-7.119	1.11023e-12	-0.227	0.04109	-5.525	3.38557e-08	2.29941e-29	2.07944e-09
pack_years_of_smoking_f20161_0_0	pack_years_of_smoking_f20161_0_0	ECHDC3	Smoking	35361	8847	0.03499	0.004916	7.118	1.11854e-12	0.053	0.009659	5.487	4.19616e-08	1.11854e-12	4.19616e-08
summed_minutes_activity_f22034_0_0	summed_minutes_activity_f22034_0_0	NTF3	Exercise_MET	32795	8175	0.03775	0.005304	7.118	1.12022e-12	0.05944	0.01051	5.658	1.58532e-08	1.12022e-12	1.58532e-08
average_total_household_income_before_tax_f738_0_0	average_total_household_income_before_tax_f738_0_02	HLA-E	Deprivation_Indices	34553	8641	-0.0967	0.01359	-7.117	1.12169e-12	-0.1484	0.02698	-5.502	3.87219e-08	2.66227e-37	1.28481e-14
average_total_household_income_before_tax_f738_0_0	average_total_household_income_before_tax_f738_0_03	VASN	Deprivation_Indices	34123	8493	-0.1033	0.01452	-7.117	1.12512e-12	-0.1655	0.03023	-5.474	4.5271e-08	6.58717e-31	5.04542e-13
daytime_dozing_sleeping_f1220_0_0	daytime_dozing_sleeping_f1220_0_02	NT5C1A	Sleep	35193	8788	0.08733	0.01227	7.116	1.1312e-12	0.129	0.02364	5.457	4.98168e-08	4.87322e-26	5.57511e-09
drive_faster_than_motorway_speed_limit_f1100_0_0_Do_not_drive_on_the_motorway	drive_faster_than_motorway_speed_limit_f1100_0_0_Do_not_drive_on_the_motorway	EFNA4	Exercise_Freq	40429	10105	0.1299	0.01826	7.116	1.13334e-12	0.2496	0.03787	6.591	4.59557e-11	1.13334e-12	4.59557e-11
spread_type_f1428_0_0_Never.rarely_use_spread	spread_type_f1428_0_0_Never.rarely_use_spread	TGFA	Diet_Weekly	40725	10181	-0.1107	0.01556	-7.115	1.13654e-12	-0.1868	0.03148	-5.932	3.08813e-09	1.13654e-12	3.08813e-09
use_of_sun_uv_protection_f2267_0_0	use_of_sun_uv_protection_f2267_0_03	GUSB	Sun_Exposure	40855	10213	-0.1151	0.01618	-7.114	1.14573e-12	-0.182	0.03176	-5.73	1.03009e-08	3.03486e-22	6.00711e-10
oily_fish_intake_f1329_0_0	oily_fish_intake_f1329_0_06	CD99L2	Diet_Weekly	40518	10136	-0.6737	0.09472	-7.113	1.15674e-12	-1.052	0.1584	-6.645	3.19872e-11	8.98174e-210	3.49009e-46
education_score_england_f26414_0_0	education_score_england_f26414_0_0	ZNRD2	Deprivation_Indices	30221	7568	0.04146	0.005829	7.112	1.16556e-12	0.06598	0.01183	5.579	2.49831e-08	1.16556e-12	2.49831e-08
number_of_days_week_of_moderate_physical_activity_10_plus_minutes_f884_0_0	number_of_days_week_of_moderate_physical_activity_10_plus_minutes_f884_0_07	GCHFR	Exercise_Freq	32023	8024	-0.1902	0.02674	-7.112	1.16737e-12	-0.307	0.05592	-5.49	4.14746e-08	1.17736e-16	1.43141e-11
number_of_days_week_of_moderate_physical_activity_10_plus_minutes_f884_0_0	number_of_days_week_of_moderate_physical_activity_10_plus_minutes_f884_0_06	L1CAM	Exercise_Freq	38714	9683	0.1198	0.01685	7.111	1.17014e-12	0.204	0.03446	5.919	3.34898e-09	4.22873e-32	6.26476e-11
daytime_dozing_sleeping_f1220_0_0	daytime_dozing_sleeping_f1220_0_03	INHBC	Sleep	40566	10148	0.1828	0.02572	7.107	1.20675e-12	0.2862	0.05141	5.566	2.6768e-08	2.84238e-26	3.80582e-10
oily_fish_intake_f1329_0_0	oily_fish_intake_f1329_0_04	DAG1	Diet_Weekly	40689	10176	-0.1348	0.01897	-7.107	1.20686e-12	-0.2325	0.038	-6.117	9.87417e-10	1.47316e-15	2.0011e-09
types_of_transport_used_excluding_work_f6162_0_0.multi_Walk	types_of_transport_used_excluding_work_f6162_0_0.multi_Walk	SIGLEC8	Exercise_Freq	34366	8601	-0.0627	0.008823	-7.107	1.21212e-12	-0.09722	0.01783	-5.452	5.12622e-08	1.21212e-12	5.12622e-08
getting_up_in_morning_f1170_0_0	getting_up_in_morning_f1170_0_04	TGOLN2	Sleep	35433	8848	-0.1666	0.02346	-7.102	1.2491e-12	-0.2705	0.04626	-5.849	5.13435e-09	6.26389e-19	1.63432e-13
use_of_sun_uv_protection_f2267_0_0	use_of_sun_uv_protection_f2267_0_04	AGRN	Sun_Exposure	40838	10221	-0.1289	0.01816	-7.1	1.26697e-12	-0.2331	0.03674	-6.345	2.32463e-10	5.4584e-28	7.61643e-13
met_minutes_per_week_for_walking_f22037_0_0	met_minutes_per_week_for_walking_f22037_0_0	GSTA3	Exercise_MET	32112	7967	-0.03775	0.005316	-7.101	1.26708e-12	-0.07962	0.01097	-7.257	4.3191e-13	1.26708e-12	4.3191e-13
dried_fruit_intake_f1319_0_0	dried_fruit_intake_f1319_0_0	ACAA1	Diet_Weekly	39300	9860	-0.03562	0.005017	-7.1	1.26972e-12	-0.05809	0.009771	-5.945	2.86331e-09	1.26972e-12	2.86331e-09
usual_walking_pace_f924_0_0	usual_walking_pace_f924_0_02	ADGRF5	Exercise_Freq	35160	8809	-0.1252	0.01764	-7.098	1.28756e-12	-0.2068	0.03462	-5.974	2.40546e-09	1.05246e-33	2.03982e-12
alcohol_drinker_status_f20117_0_0_Never	alcohol_drinker_status_f20117_0_0_Never	CCL20	Alcohol	41259	10314	0.1708	0.02408	7.095	1.31226e-12	0.2936	0.04982	5.894	3.88191e-09	1.31226e-12	3.88191e-09
summed_minutes_activity_f22034_0_0	summed_minutes_activity_f22034_0_0	CDH2	Exercise_MET	32824	8203	-0.03453	0.00487	-7.091	1.36229e-12	-0.07509	0.009815	-7.651	2.22508e-14	1.36229e-12	2.22508e-14
bread_type_f1448_0_0_Wholemeal_or_wholegrain	bread_type_f1448_0_0_Wholemeal_or_wholegrain	MIF	Diet_Weekly	39410	9826	-0.07088	0.009997	-7.09	1.36676e-12	-0.1303	0.02008	-6.489	9.072e-11	1.36676e-12	9.072e-11
met_minutes_per_week_for_moderate_activity_f22038_0_0	met_minutes_per_week_for_moderate_activity_f22038_0_0	PIK3IP1	Exercise_MET	32889	8153	-0.03476	0.004903	-7.089	1.37411e-12	-0.05495	0.00962	-5.712	1.15299e-08	1.37411e-12	1.15299e-08
getting_up_in_morning_f1170_0_0	getting_up_in_morning_f1170_0_03	LRRN1	Sleep	39932	9987	0.1445	0.02038	7.088	1.38145e-12	0.2302	0.04062	5.669	1.48067e-08	6.17136e-14	8.44709e-08
number_of_days_week_of_moderate_physical_activity_10_plus_minutes_f884_0_0	number_of_days_week_of_moderate_physical_activity_10_plus_minutes_f884_0_03	PGF	Exercise_Freq	39027	9740	-0.1186	0.01673	-7.088	1.38453e-12	-0.2232	0.03323	-6.717	1.96025e-11	1.57446e-57	8.42271e-20
particulate_matter_air_pollution_pm10._2007_f24019_0_0	particulate_matter_air_pollution_pm10._2007_f24019_0_0	MMP9	Residential_Air_Pollution	40092	10042	0.05429	0.007664	7.084	1.42479e-12	0.0837	0.01517	5.518	3.50551e-08	1.42479e-12	3.50551e-08
number_of_days_week_walked_10_plus_minutes_f864_0_0	number_of_days_week_walked_10_plus_minutes_f864_0_08	PI3	Exercise_Freq	39406	9852	-0.2217	0.0313	-7.083	1.4332e-12	-0.3603	0.06002	-6.004	1.99772e-09	1.62135e-15	6.09173e-07
variation_in_diet_f1548_0_0	variation_in_diet_f1548_0_03	AMY2B	Diet_Weekly	37815	9449	-0.1218	0.0172	-7.081	1.45551e-12	-0.1935	0.03395	-5.7	1.23185e-08	1.43901e-15	4.27442e-10
processed_meat_intake_f1349_0_0	processed_meat_intake_f1349_0_03	CNTN2	Diet_Weekly	41043	10251	-0.09578	0.01353	-7.078	1.48411e-12	-0.1491	0.02674	-5.577	2.51406e-08	2.25747e-12	1.27721e-06
answered_sexual_history_questions_f2129_0_0	answered_sexual_history_questions_f2129_0_0	ADA2	Sexual_Factors	40586	10140	0.111	0.01568	7.077	1.498e-12	0.1769	0.03218	5.496	3.97644e-08	1.498e-12	3.97644e-08
alcohol_drinker_status_f20117_0_0_Never	alcohol_drinker_status_f20117_0_0_Never	IL6	Alcohol	40618	10160	0.17	0.02403	7.077	1.49813e-12	0.2843	0.04575	6.214	5.37632e-10	1.49813e-12	5.37632e-10
non_oily_fish_intake_f1339_0_0	non_oily_fish_intake_f1339_0_03	LRP11	Diet_Weekly	40533	10132	-0.145	0.0205	-7.076	1.5093e-12	-0.2574	0.04042	-6.368	1.99746e-10	2.52957e-17	1.19944e-09
number_of_days_week_of_moderate_physical_activity_10_plus_minutes_f884_0_0	number_of_days_week_of_moderate_physical_activity_10_plus_minutes_f884_0_06	CXCL13	Exercise_Freq	38939	9733	-0.1322	0.01869	-7.076	1.51222e-12	-0.2132	0.03745	-5.694	1.27692e-08	4.96578e-27	2.18502e-09
summed_met_minutes_per_week_for_all_activity_f22040_0_0	summed_met_minutes_per_week_for_all_activity_f22040_0_0	CDH2	Exercise_MET	32824	8203	-0.03445	0.004869	-7.076	1.51748e-12	-0.06985	0.009755	-7.161	8.70912e-13	1.51748e-12	8.70912e-13
major_dietary_changes_in_the_last_5_years_f1538_0_0_Yes._because_of_illness	major_dietary_changes_in_the_last_5_years_f1538_0_0_Yes._because_of_illness	SOD2	Diet_Weekly	40818	10207	0.1022	0.01445	7.074	1.52934e-12	0.1576	0.02907	5.422	6.01664e-08	1.52934e-12	6.01664e-08
number_of_days_week_walked_10_plus_minutes_f864_0_0	number_of_days_week_walked_10_plus_minutes_f864_0_08	STC1	Exercise_Freq	40292	10062	-0.2267	0.03205	-7.074	1.53225e-12	-0.3435	0.06319	-5.436	5.56241e-08	1.81475e-16	4.08537e-12
never_eat_eggs_dairy_wheat_sugar_f6144_0_0.multi_I_eat_all_of_the_above	never_eat_eggs_dairy_wheat_sugar_f6144_0_0.multi_I_eat_all_of_the_above	CD276	Diet_Weekly	40764	10184	-0.06221	0.008797	-7.072	1.55613e-12	-0.09889	0.01741	-5.681	1.37775e-08	1.55613e-12	1.37775e-08
average_total_household_income_before_tax_f738_0_0	average_total_household_income_before_tax_f738_0_04	PKD2	Deprivation_Indices	29062	7281	-0.1309	0.01852	-7.066	1.62576e-12	-0.2177	0.03627	-6.001	2.06175e-09	7.02094e-12	1.25667e-08
crime_score_england_f26416_0_0	crime_score_england_f26416_0_0	C1S	Deprivation_Indices	30428	7597	0.03998	0.005657	7.066	1.62855e-12	0.06778	0.01138	5.955	2.72042e-09	1.62855e-12	2.72042e-09
alcohol_drinker_status_f20117_0_0_Current	alcohol_drinker_status_f20117_0_0_Current	ERMAP	Alcohol	34458	8614	-0.1215	0.0172	-7.064	1.65302e-12	-0.2249	0.0353	-6.371	1.97133e-10	1.65302e-12	1.97133e-10
processed_meat_intake_f1349_0_0	processed_meat_intake_f1349_0_04	GGH	Diet_Weekly	40013	9993	0.1202	0.01702	7.062	1.66921e-12	0.2143	0.03406	6.291	3.29235e-10	3.89552e-29	1.86999e-12
current_tobacco_smoking_f1239_0_0_No	current_tobacco_smoking_f1239_0_0_No	RRM2	Smoking	39846	9963	-0.1149	0.01627	-7.06	1.69237e-12	-0.1955	0.033	-5.923	3.25738e-09	1.69237e-12	3.25738e-09
types_of_transport_used_excluding_work_f6162_0_0.multi_Car.motor_vehicle	types_of_transport_used_excluding_work_f6162_0_0.multi_Car.motor_vehicle	ANXA10	Exercise_Freq	39647	9903	-0.0855	0.01211	-7.059	1.70404e-12	-0.161	0.02411	-6.675	2.60201e-11	1.70404e-12	2.60201e-11
types_of_physical_activity_in_last_4_weeks_f6164_0_0.multi_Light_DIY_.eg._pruning._watering_the_lawn.	types_of_physical_activity_in_last_4_weeks_f6164_0_0.multi_Light_DIY_.eg._pruning._watering_the_lawn.	ALPP	Exercise_Freq	40422	10121	-0.06149	0.008712	-7.058	1.71106e-12	-0.09227	0.0171	-5.395	7.00968e-08	1.71106e-12	7.00968e-08
snoring_f1210_0_0_Yes	snoring_f1210_0_0_Yes	CTBS	Sleep	35006	8751	0.06746	0.009557	7.058	1.71799e-12	0.1078	0.01898	5.68	1.38843e-08	1.71799e-12	1.38843e-08
poultry_intake_f1359_0_0	poultry_intake_f1359_0_03	PSG1	Diet_Weekly	40398	10099	-0.1056	0.01496	-7.057	1.72367e-12	-0.1682	0.0298	-5.645	1.6924e-08	3.60545e-20	4.25691e-08
mineral_and_other_dietary_supplements_f6179_0_0.multi_Fish_oil_.including_cod_liver_oil.	mineral_and_other_dietary_supplements_f6179_0_0.multi_Fish_oil_.including_cod_liver_oil.	COL15A1	Vitamins	35476	8866	-0.07725	0.01095	-7.058	1.72628e-12	-0.1342	0.02208	-6.076	1.28111e-09	1.72628e-12	1.28111e-09
oily_fish_intake_f1329_0_0	oily_fish_intake_f1329_0_04	FCRL1	Diet_Weekly	40515	10129	-0.1218	0.01726	-7.057	1.73413e-12	-0.2164	0.03439	-6.294	3.22617e-10	4.84277e-14	1.34012e-08
frequency_of_stair_climbing_in_last_4_weeks_f943_0_0	frequency_of_stair_climbing_in_last_4_weeks_f943_0_03	EFNA1	Exercise_Freq	40265	10064	-0.1198	0.01698	-7.056	1.73652e-12	-0.2278	0.03345	-6.812	1.02082e-11	1.76458e-60	1.83636e-18
ever_smoked_f20160_0_0	ever_smoked_f20160_0_0	IKZF2	Smoking	39698	9923	-0.0728	0.01032	-7.055	1.74894e-12	-0.1183	0.02102	-5.629	1.8592e-08	1.74894e-12	1.8592e-08
use_of_sun_uv_protection_f2267_0_0	use_of_sun_uv_protection_f2267_0_02	NECTIN2	Sun_Exposure	40617	10150	-0.12	0.01701	-7.055	1.75604e-12	-0.2031	0.0338	-6.008	1.93805e-09	8.33049e-31	1.88199e-11
oily_fish_intake_f1329_0_0	oily_fish_intake_f1329_0_04	MVK	Diet_Weekly	39761	9938	-0.1333	0.01891	-7.052	1.79703e-12	-0.2338	0.03897	-6.001	2.03591e-09	1.7029e-13	1.48504e-10
alcohol_drinker_status_f20117_0_0_Never	alcohol_drinker_status_f20117_0_0_Never	CEACAM21	Alcohol	40753	10187	0.08196	0.01162	7.051	1.79941e-12	0.155	0.02408	6.437	1.2727e-10	1.79941e-12	1.2727e-10
types_of_physical_activity_in_last_4_weeks_f6164_0_0.multi_Other_exercises_.eg._swimming._cycling._keep_fit._bowling.	types_of_physical_activity_in_last_4_weeks_f6164_0_0.multi_Other_exercises_.eg._swimming._cycling._keep_fit._bowling.	DNAJC9	Exercise_Freq	35179	8799	-0.07344	0.01042	-7.051	1.80835e-12	-0.1148	0.02076	-5.53	3.28682e-08	1.80835e-12	3.28682e-08
number_of_days_week_walked_10_plus_minutes_f864_0_0	number_of_days_week_walked_10_plus_minutes_f864_0_07	CA14	Exercise_Freq	40271	10069	0.2351	0.03335	7.049	1.82496e-12	0.409	0.06664	6.138	8.68737e-10	1.30289e-30	1.84449e-10
oily_fish_intake_f1329_0_0	oily_fish_intake_f1329_0_02	PON2	Diet_Weekly	39781	9938	-0.09063	0.01286	-7.049	1.82667e-12	-0.163	0.02599	-6.271	3.73549e-10	1.06812e-91	1.17623e-23
smoking_status_f20116_0_0_Never	smoking_status_f20116_0_0_Never	ICOSLG	Smoking	40623	10155	0.06501	0.009226	7.047	1.86276e-12	0.1082	0.01854	5.835	5.53804e-09	1.86276e-12	5.53804e-09
vitamin_and_mineral_supplements_f6155_0_0.multi_Multivitamins_..._minerals	vitamin_and_mineral_supplements_f6155_0_0.multi_Multivitamins_..._minerals	CLMP	Vitamins	41127	10284	-0.07371	0.01046	-7.045	1.87963e-12	-0.1299	0.02139	-6.073	1.29672e-09	1.87963e-12	1.29672e-09
lamb_mutton_intake_f1379_0_0	lamb_mutton_intake_f1379_0_04	CKB	Diet_Weekly	35219	8795	-0.2153	0.03056	-7.045	1.88994e-12	-0.3536	0.05901	-5.992	2.15799e-09	3.0944e-74	2.06635e-17
use_of_sun_uv_protection_f2267_0_0	use_of_sun_uv_protection_f2267_0_04	ANG	Sun_Exposure	40573	10144	-0.1165	0.01654	-7.044	1.89907e-12	-0.182	0.03373	-5.396	6.98222e-08	1.63407e-18	1.519e-08
number_of_days_week_of_vigorous_physical_activity_10_plus_minutes_f904_0_0	number_of_days_week_of_vigorous_physical_activity_10_plus_minutes_f904_0_02	CES1	Exercise_Freq	38651	9629	-0.09918	0.01408	-7.043	1.91005e-12	-0.1604	0.02764	-5.802	6.75107e-09	1.91167e-68	1.52555e-24
alcohol_intake_versus_10_years_previously_f1628_0_0	alcohol_intake_versus_10_years_previously_f1628_0_03	CDH6	Alcohol	36938	9281	-0.08785	0.01247	-7.043	1.92095e-12	-0.1571	0.02501	-6.284	3.45203e-10	1.70855e-11	4.71116e-11
types_of_physical_activity_in_last_4_weeks_f6164_0_0.multi_None_of_the_above	types_of_physical_activity_in_last_4_weeks_f6164_0_0.multi_None_of_the_above	SPOCK1	Exercise_Freq	40285	10095	-0.1292	0.01836	-7.039	1.96039e-12	-0.2011	0.03728	-5.394	7.05561e-08	1.96039e-12	7.05561e-08
types_of_physical_activity_in_last_4_weeks_f6164_0_0.multi_Other_exercises_.eg._swimming._cycling._keep_fit._bowling.	types_of_physical_activity_in_last_4_weeks_f6164_0_0.multi_Other_exercises_.eg._swimming._cycling._keep_fit._bowling.	SIRT2	Exercise_Freq	40428	10115	-0.06902	0.009806	-7.039	1.96618e-12	-0.1122	0.01995	-5.623	1.92524e-08	1.96618e-12	1.92524e-08
number_of_days_week_walked_10_plus_minutes_f864_0_0	number_of_days_week_walked_10_plus_minutes_f864_0_07	LGALS1	Exercise_Freq	39960	9958	-0.2432	0.03455	-7.039	1.96689e-12	-0.3949	0.07028	-5.619	1.97194e-08	1.75251e-30	4.84488e-12
frequency_of_stair_climbing_in_last_4_weeks_f943_0_0	frequency_of_stair_climbing_in_last_4_weeks_f943_0_06	SSC5D	Exercise_Freq	40497	10115	-0.147	0.02089	-7.038	1.98132e-12	-0.265	0.04223	-6.277	3.60211e-10	9.98552e-44	3.04366e-16
number_of_days_week_of_moderate_physical_activity_10_plus_minutes_f884_0_0	number_of_days_week_of_moderate_physical_activity_10_plus_minutes_f884_0_08	C1QTNF1	Exercise_Freq	38733	9712	-0.1228	0.01745	-7.038	1.98506e-12	-0.2025	0.03486	-5.81	6.42887e-09	1.35441e-11	1.74757e-07
living_environment_score_england_f26417_0_0	living_environment_score_england_f26417_0_0	AGRN	Deprivation_Indices	35294	8860	0.04098	0.005823	7.038	1.98689e-12	0.06632	0.01175	5.645	1.70026e-08	1.98689e-12	1.70026e-08
summed_minutes_activity_f22034_0_0	summed_minutes_activity_f22034_0_0	CELSR2	Exercise_MET	27914	6988	-0.03882	0.005516	-7.037	2.00349e-12	-0.06043	0.01105	-5.471	4.63531e-08	2.00349e-12	4.63531e-08
income_score_england_f26411_0_0	income_score_england_f26411_0_0	SLC39A5	Deprivation_Indices	35090	8832	0.03772	0.005361	7.036	2.00935e-12	0.05705	0.01056	5.405	6.64137e-08	2.00935e-12	6.64137e-08
types_of_transport_used_excluding_work_f6162_0_0.multi_Walk	types_of_transport_used_excluding_work_f6162_0_0.multi_Walk	BCAN	Exercise_Freq	40278	10068	0.06537	0.009292	7.035	2.03133e-12	0.1065	0.01848	5.762	8.54738e-09	2.03133e-12	8.54738e-09
dried_fruit_intake_f1319_0_0	dried_fruit_intake_f1319_0_0	SLAMF8	Diet_Weekly	39336	9824	-0.02599	0.003697	-7.032	2.06467e-12	-0.04077	0.007431	-5.487	4.19186e-08	2.06467e-12	4.19186e-08
types_of_physical_activity_in_last_4_weeks_f6164_0_0.multi_None_of_the_above	types_of_physical_activity_in_last_4_weeks_f6164_0_0.multi_None_of_the_above	CLEC4M	Exercise_Freq	35276	8819	-0.1043	0.01483	-7.031	2.08412e-12	-0.1701	0.02894	-5.88	4.24914e-09	2.08412e-12	4.24914e-09
ipaq_activity_group_f22032_0_0	ipaq_activity_group_f22032_0_02	CCN4	Exercise_MET	33082	8316	-0.08982	0.01277	-7.031	2.0849e-12	-0.1393	0.02526	-5.513	3.63073e-08	8.83917e-20	8.56362e-09
mineral_and_other_dietary_supplements_f6179_0_0.multi_None_of_the_above	mineral_and_other_dietary_supplements_f6179_0_0.multi_None_of_the_above	RIDA	Vitamins	34690	8673	0.07268	0.01034	7.029	2.11391e-12	0.1321	0.02088	6.325	2.65725e-10	2.11391e-12	2.65725e-10
nap_during_day_f1190_0_0	nap_during_day_f1190_0_02	ALPP	Sleep	40518	10141	0.06423	0.009141	7.026	2.16033e-12	0.09979	0.0179	5.576	2.52822e-08	4.00923e-23	6.6848e-09
alcohol_drinker_status_f20117_0_0_Previous	alcohol_drinker_status_f20117_0_0_Previous	FGL1	Alcohol	35518	8882	0.1456	0.02073	7.025	2.17767e-12	0.2291	0.04129	5.548	2.96665e-08	2.17767e-12	2.96665e-08
never_eat_eggs_dairy_wheat_sugar_f6144_0_0.multi_I_eat_all_of_the_above	never_eat_eggs_dairy_wheat_sugar_f6144_0_0.multi_I_eat_all_of_the_above	DMP1	Diet_Weekly	34528	8632	0.0847	0.01206	7.023	2.2126e-12	0.1344	0.0247	5.44	5.46489e-08	2.2126e-12	5.46489e-08
summed_met_minutes_per_week_for_all_activity_f22040_0_0	summed_met_minutes_per_week_for_all_activity_f22040_0_0	TNFRSF6B	Exercise_MET	32575	8154	-0.03546	0.00505	-7.022	2.23772e-12	-0.06993	0.01011	-6.92	4.87514e-12	2.23772e-12	4.87514e-12
cereal_type_f1468_0_0_Other_.e.g._Cornflakes._Frosties.	cereal_type_f1468_0_0_Other_.e.g._Cornflakes._Frosties.	PLIN1	Diet_Weekly	32845	8232	0.09646	0.01375	7.018	2.30223e-12	0.1674	0.02716	6.164	7.42425e-10	2.30223e-12	7.42425e-10
average_total_household_income_before_tax_f738_0_0	average_total_household_income_before_tax_f738_0_03	NCR1	Deprivation_Indices	34513	8616	-0.1003	0.01429	-7.017	2.30543e-12	-0.164	0.02825	-5.805	6.66243e-09	2.11299e-22	3.75588e-16
average_total_household_income_before_tax_f738_0_0	average_total_household_income_before_tax_f738_0_05	CD63	Deprivation_Indices	34315	8570	-0.1827	0.02604	-7.017	2.31629e-12	-0.3066	0.05267	-5.822	6.02918e-09	1.74724e-16	1.9327e-08
oily_fish_intake_f1329_0_0	oily_fish_intake_f1329_0_03	SEPTIN8	Diet_Weekly	35059	8777	-0.122	0.01739	-7.015	2.34933e-12	-0.1913	0.03417	-5.598	2.23532e-08	3.85197e-17	1.46843e-06
exposure_to_tobacco_smoke_outside_home_f1279_0_0	exposure_to_tobacco_smoke_outside_home_f1279_0_0	TIMP1	Smoking	33814	8476	0.03614	0.005154	7.012	2.39762e-12	0.05844	0.01067	5.477	4.45074e-08	2.39762e-12	4.45074e-08
bread_type_f1448_0_0_Wholemeal_or_wholegrain	bread_type_f1448_0_0_Wholemeal_or_wholegrain	LRIG3	Diet_Weekly	33179	8302	-0.07755	0.01107	-7.007	2.48795e-12	-0.1219	0.02257	-5.4	6.86333e-08	2.48795e-12	6.86333e-08
number_of_days_week_of_moderate_physical_activity_10_plus_minutes_f884_0_0	number_of_days_week_of_moderate_physical_activity_10_plus_minutes_f884_0_02	TNFRSF1B	Exercise_Freq	38618	9640	-0.15	0.02142	-7.004	2.53382e-12	-0.309	0.0419	-7.373	1.80195e-13	1.33245e-39	1.7385e-25
number_of_days_week_walked_10_plus_minutes_f864_0_0	number_of_days_week_walked_10_plus_minutes_f864_0_08	CAPG	Exercise_Freq	39626	9916	-0.1787	0.02551	-7.004	2.53386e-12	-0.2983	0.05241	-5.691	1.30182e-08	3.2492e-11	1.70976e-08
average_total_household_income_before_tax_f738_0_0	average_total_household_income_before_tax_f738_0_05	LBR	Deprivation_Indices	34894	8776	-0.1819	0.02598	-7.002	2.56312e-12	-0.3116	0.05469	-5.698	1.25156e-08	4.90966e-20	1.13122e-08
types_of_physical_activity_in_last_4_weeks_f6164_0_0.multi_None_of_the_above	types_of_physical_activity_in_last_4_weeks_f6164_0_0.multi_None_of_the_above	TXLNA	Exercise_Freq	40301	10079	0.1328	0.01897	7	2.59809e-12	0.2076	0.03796	5.47	4.61691e-08	2.59809e-12	4.61691e-08
nap_during_day_f1190_0_0	nap_during_day_f1190_0_03	CES2	Sleep	40517	10142	0.1474	0.02107	6.997	2.64752e-12	0.2392	0.04224	5.663	1.5314e-08	6.94769e-24	2.0284e-10
smoking_status_f20116_0_0_Current	smoking_status_f20116_0_0_Current	RRM2	Smoking	39846	9963	0.1141	0.01632	6.994	2.7146e-12	0.1962	0.03309	5.929	3.14469e-09	2.7146e-12	3.14469e-09
number_of_days_week_of_moderate_physical_activity_10_plus_minutes_f884_0_0	number_of_days_week_of_moderate_physical_activity_10_plus_minutes_f884_0_03	BMPER	Exercise_Freq	32833	8204	-0.1392	0.0199	-6.994	2.72112e-12	-0.2147	0.03957	-5.426	5.93529e-08	2.03723e-39	1.8803e-12
current_tobacco_smoking_f1239_0_0_Yes._on_most_or_all_days	current_tobacco_smoking_f1239_0_0_Yes._on_most_or_all_days	MAMDC4	Smoking	35324	8829	-0.1307	0.01869	-6.993	2.73283e-12	-0.2085	0.03736	-5.58	2.47699e-08	2.73283e-12	2.47699e-08
summed_days_activity_f22033_0_0	summed_days_activity_f22033_0_0	OLR1	Exercise_MET	33311	8380	-0.03652	0.005222	-6.993	2.73843e-12	-0.05951	0.01073	-5.545	3.02281e-08	2.73843e-12	3.02281e-08
fresh_fruit_intake_f1309_0_0	fresh_fruit_intake_f1309_0_0	PLA2G15	Diet_Weekly	40740	10170	-0.0323	0.00462	-6.992	2.74411e-12	-0.05088	0.009325	-5.456	4.97735e-08	2.74411e-12	4.97735e-08
average_total_household_income_before_tax_f738_0_0	average_total_household_income_before_tax_f738_0_05	HEPH	Deprivation_Indices	30069	7527	-0.1954	0.02794	-6.993	2.74939e-12	-0.3242	0.05547	-5.845	5.28667e-09	4.57856e-24	7.8785e-11
nap_during_day_f1190_0_0	nap_during_day_f1190_0_03	DEFA1_DEFA1B	Sleep	39899	9979	0.1415	0.02023	6.992	2.74985e-12	0.2379	0.04189	5.68	1.38759e-08	1.42181e-20	1.19272e-09
salad_raw_vegetable_intake_f1299_0_0	salad_raw_vegetable_intake_f1299_0_0	ARSB	Diet_Weekly	40023	10000	-0.0331	0.004735	-6.991	2.77234e-12	-0.05985	0.009692	-6.175	6.89472e-10	2.77234e-12	6.89472e-10
number_of_days_week_of_moderate_physical_activity_10_plus_minutes_f884_0_0	number_of_days_week_of_moderate_physical_activity_10_plus_minutes_f884_0_08	LRPAP1	Exercise_Freq	38933	9739	-0.0754	0.01079	-6.989	2.8186e-12	-0.123	0.02216	-5.55	2.92962e-08	9.17851e-10	9.99054e-06
crime_score_england_f26416_0_0	crime_score_england_f26416_0_0	EDA2R	Deprivation_Indices	35440	8893	0.03131	0.004481	6.987	2.86211e-12	0.04897	0.009076	5.395	7.02417e-08	2.86211e-12	7.02417e-08
pack_years_of_smoking_f20161_0_0	pack_years_of_smoking_f20161_0_0	ICOSLG	Smoking	40477	10115	-0.03231	0.004626	-6.985	2.88723e-12	-0.05976	0.009087	-6.577	5.03312e-11	2.88723e-12	5.03312e-11
at_or_above_moderate_vigorous_walking_recommendation_f22036_0_0	at_or_above_moderate_vigorous_walking_recommendation_f22036_0_0	FGFBP2	Exercise_MET	28445	7221	0.07862	0.01126	6.984	2.92272e-12	0.1235	0.02231	5.536	3.21061e-08	2.92272e-12	3.21061e-08
types_of_physical_activity_in_last_4_weeks_f6164_0_0.multi_None_of_the_above	types_of_physical_activity_in_last_4_weeks_f6164_0_0.multi_None_of_the_above	PRDX3	Exercise_Freq	39857	9973	0.1371	0.01964	6.982	2.96476e-12	0.2341	0.03848	6.083	1.22494e-09	2.96476e-12	1.22494e-09
number_of_days_week_of_vigorous_physical_activity_10_plus_minutes_f904_0_0	number_of_days_week_of_vigorous_physical_activity_10_plus_minutes_f904_0_02	REG1A	Exercise_Freq	38294	9575	-0.1022	0.01464	-6.982	2.96802e-12	-0.1612	0.02901	-5.558	2.80688e-08	2.11212e-17	2.76391e-07
spread_type_f1428_0_0_Never.rarely_use_spread	spread_type_f1428_0_0_Never.rarely_use_spread	SIGLEC8	Diet_Weekly	34531	8629	-0.09937	0.01423	-6.981	2.98705e-12	-0.1656	0.02902	-5.705	1.2003e-08	2.98705e-12	1.2003e-08
milk_type_used_f1418_0_0_Full_cream	milk_type_used_f1418_0_0_Full_cream	KLK13	Diet_Weekly	39912	9971	0.1197	0.01714	6.98	2.99182e-12	0.1999	0.03349	5.97	2.4525e-09	2.99182e-12	2.4525e-09
ever_smoked_f20160_0_0	ever_smoked_f20160_0_0	TOP1	Smoking	35203	8808	-0.05345	0.007658	-6.98	2.99816e-12	-0.08598	0.01531	-5.615	2.02758e-08	2.99816e-12	2.02758e-08
lamb_mutton_intake_f1379_0_0	lamb_mutton_intake_f1379_0_03	CCER2	Diet_Weekly	34264	8576	-0.1103	0.0158	-6.979	3.03706e-12	-0.2156	0.03166	-6.808	1.05735e-11	1.98529e-13	2.94784e-11
fresh_fruit_intake_f1309_0_0	fresh_fruit_intake_f1309_0_0	MELTF	Diet_Weekly	35300	8833	0.03081	0.004416	6.977	3.06585e-12	0.04751	0.008397	5.658	1.57989e-08	3.06585e-12	1.57989e-08
age_first_had_sexual_intercourse_f2139_0_0	age_first_had_sexual_intercourse_f2139_0_0	ANXA2	Sexual_Factors	29400	7351	-0.0377	0.005403	-6.977	3.08054e-12	-0.06417	0.01064	-6.029	1.73437e-09	3.08054e-12	1.73437e-09
number_of_days_week_of_moderate_physical_activity_10_plus_minutes_f884_0_0	number_of_days_week_of_moderate_physical_activity_10_plus_minutes_f884_0_08	BCHE	Exercise_Freq	32966	8234	-0.115	0.0165	-6.972	3.18591e-12	-0.1898	0.03261	-5.822	6.01769e-09	4.00269e-10	3.71884e-06
average_total_household_income_before_tax_f738_0_0	average_total_household_income_before_tax_f738_0_04	APOA1	Deprivation_Indices	30106	7534	0.1208	0.01733	6.972	3.19513e-12	0.1881	0.03373	5.575	2.56168e-08	9.94391e-18	4.94565e-12
age_first_had_sexual_intercourse_f2139_0_0	age_first_had_sexual_intercourse_f2139_0_0	PRTG	Sexual_Factors	35646	8817	0.03254	0.004669	6.969	3.24513e-12	0.05566	0.009194	6.054	1.46915e-09	3.24513e-12	1.46915e-09
types_of_physical_activity_in_last_4_weeks_f6164_0_0.multi_None_of_the_above	types_of_physical_activity_in_last_4_weeks_f6164_0_0.multi_None_of_the_above	CXCL8	Exercise_Freq	40306	10079	0.1297	0.01863	6.96	3.46582e-12	0.2452	0.03748	6.543	6.31347e-11	3.46582e-12	6.31347e-11
ipaq_activity_group_f22032_0_0	ipaq_activity_group_f22032_0_02	MMP12	Exercise_MET	32851	8227	-0.08774	0.01261	-6.956	3.57554e-12	-0.1375	0.02532	-5.431	5.76554e-08	3.05301e-21	1.11188e-08
bread_type_f1448_0_0_Wholemeal_or_wholegrain	bread_type_f1448_0_0_Wholemeal_or_wholegrain	HEXIM1	Diet_Weekly	39413	9816	-0.06852	0.009853	-6.954	3.60675e-12	-0.1082	0.01984	-5.455	5.0178e-08	3.60675e-12	5.0178e-08
major_dietary_changes_in_the_last_5_years_f1538_0_0_No	major_dietary_changes_in_the_last_5_years_f1538_0_0_No	EPO	Diet_Weekly	40756	10184	-0.06821	0.009813	-6.951	3.68243e-12	-0.1216	0.01942	-6.263	3.9405e-10	3.68243e-12	3.9405e-10
sleeplessness_insomnia_f1200_0_0	sleeplessness_insomnia_f1200_0_03	NECTIN2	Sleep	40709	10177	0.09225	0.01327	6.95	3.70526e-12	0.1444	0.02584	5.588	2.35792e-08	5.08359e-13	3.85996e-08
plays_computer_games_f2237_0_0	plays_computer_games_f2237_0_02	HIP1R	Internet_Usage	35284	8816	0.09496	0.01367	6.949	3.75548e-12	0.138	0.02557	5.397	6.95037e-08	7.18995e-18	1.27249e-07
current_tobacco_smoking_f1239_0_0_Yes._on_most_or_all_days	current_tobacco_smoking_f1239_0_0_Yes._on_most_or_all_days	ADIPOQ	Smoking	35545	8887	-0.1098	0.01581	-6.945	3.84741e-12	-0.1689	0.03115	-5.42	6.11462e-08	3.84741e-12	6.11462e-08
beef_intake_f1369_0_0	beef_intake_f1369_0_02	MELTF	Diet_Weekly	35299	8825	-0.1036	0.01491	-6.945	3.86183e-12	-0.1597	0.02938	-5.437	5.57576e-08	4.08367e-17	1.35501e-07
bread_type_f1448_0_0_Wholemeal_or_wholegrain	bread_type_f1448_0_0_Wholemeal_or_wholegrain	CWC15	Diet_Weekly	33973	8477	-0.07608	0.01097	-6.938	4.05331e-12	-0.1354	0.02106	-6.43	1.34963e-10	4.05331e-12	1.34963e-10
cereal_type_f1468_0_0_Biscuit_cereal_.e.g._Weetabix.	cereal_type_f1468_0_0_Biscuit_cereal_.e.g._Weetabix.	CA14	Diet_Weekly	33911	8535	-0.08965	0.01293	-6.933	4.20257e-12	-0.1383	0.02542	-5.441	5.45921e-08	4.20257e-12	5.45921e-08
ipaq_activity_group_f22032_0_0	ipaq_activity_group_f22032_0_03	CCL23	Exercise_MET	32969	8232	-0.08949	0.01291	-6.932	4.21756e-12	-0.1445	0.02573	-5.618	1.99957e-08	3.43051e-11	1.04014e-07
cereal_type_f1468_0_0_Muesli	cereal_type_f1468_0_0_Muesli	LTBR	Diet_Weekly	33486	8364	-0.08556	0.01234	-6.932	4.23522e-12	-0.1367	0.02438	-5.608	2.11638e-08	4.23522e-12	2.11638e-08
poultry_intake_f1359_0_0	poultry_intake_f1359_0_03	TNFRSF21	Diet_Weekly	41063	10273	-0.1517	0.02189	-6.93	4.25612e-12	-0.3037	0.04496	-6.756	1.49677e-11	2.49056e-25	7.74182e-11
types_of_physical_activity_in_last_4_weeks_f6164_0_0.multi_Walking_for_pleasure_.not_as_a_means_of_transport.	types_of_physical_activity_in_last_4_weeks_f6164_0_0.multi_Walking_for_pleasure_.not_as_a_means_of_transport.	FNDC1	Exercise_Freq	35243	8814	-0.07214	0.01041	-6.929	4.314e-12	-0.116	0.02099	-5.527	3.35121e-08	4.314e-12	3.35121e-08
types_of_transport_used_excluding_work_f6162_0_0.multi_Walk	types_of_transport_used_excluding_work_f6162_0_0.multi_Walk	ACE2	Exercise_Freq	39840	9976	-0.06202	0.008956	-6.924	4.45167e-12	-0.1067	0.01776	-6.008	1.94707e-09	4.45167e-12	1.94707e-09
pork_intake_f1389_0_0	pork_intake_f1389_0_03	KLB	Diet_Weekly	39533	9896	-0.08759	0.01265	-6.924	4.45883e-12	-0.1405	0.02566	-5.475	4.48789e-08	1.32642e-13	7.91177e-06
usual_walking_pace_f924_0_0	usual_walking_pace_f924_0_02	MTDH	Exercise_Freq	34160	8531	-0.13	0.01878	-6.924	4.46771e-12	-0.2126	0.03786	-5.615	2.02545e-08	1.94508e-42	1.82188e-10
daytime_dozing_sleeping_f1220_0_0	daytime_dozing_sleeping_f1220_0_03	VWC2	Sleep	40125	10016	0.1716	0.02478	6.923	4.48188e-12	0.3256	0.04991	6.523	7.22094e-11	5.10412e-22	5.20355e-14
age_first_had_sexual_intercourse_f2139_0_0	age_first_had_sexual_intercourse_f2139_0_0	MMP1	Sexual_Factors	34008	8479	-0.03186	0.004602	-6.923	4.49697e-12	-0.05517	0.009318	-5.921	3.32999e-09	4.49697e-12	3.32999e-09
smoking_status_f20116_0_0_Never	smoking_status_f20116_0_0_Never	RRM2	Smoking	39846	9963	-0.07045	0.01018	-6.921	4.54529e-12	-0.1184	0.02069	-5.723	1.07385e-08	4.54529e-12	1.07385e-08
spread_type_f1428_0_0_Never.rarely_use_spread	spread_type_f1428_0_0_Never.rarely_use_spread	ADAMTSL2	Diet_Weekly	35471	8872	-0.1157	0.01672	-6.921	4.55866e-12	-0.1935	0.03394	-5.7	1.23669e-08	4.55866e-12	1.23669e-08
number_of_days_week_of_vigorous_physical_activity_10_plus_minutes_f904_0_0	number_of_days_week_of_vigorous_physical_activity_10_plus_minutes_f904_0_03	SSC4D	Exercise_Freq	38467	9606	-0.09134	0.0132	-6.92	4.59449e-12	-0.154	0.02682	-5.741	9.71103e-09	1.7386e-103	5.64753e-22
sleeplessness_insomnia_f1200_0_0	sleeplessness_insomnia_f1200_0_03	AMN	Sleep	40000	10007	0.08265	0.01195	6.919	4.6322e-12	0.1328	0.02417	5.494	4.01954e-08	2.42179e-11	2.84875e-07
daytime_dozing_sleeping_f1220_0_0	daytime_dozing_sleeping_f1220_0_03	TNFSF13B	Sleep	40994	10257	0.1802	0.02605	6.918	4.64148e-12	0.3166	0.05419	5.843	5.29133e-09	5.31828e-16	3.76297e-09
length_of_mobile_phone_use_f1110_0_0	length_of_mobile_phone_use_f1110_0_05	SERPINA11	Internet_Usage	40734	10154	-0.07989	0.01155	-6.917	4.68016e-12	-0.1261	0.02325	-5.424	5.94725e-08	9.55245e-16	3.3352e-07
fresh_fruit_intake_f1309_0_0	fresh_fruit_intake_f1309_0_0	LECT2	Diet_Weekly	35299	8834	-0.02417	0.003495	-6.915	4.75817e-12	-0.04009	0.006972	-5.75	9.2478e-09	4.75817e-12	9.2478e-09
number_of_days_week_of_moderate_physical_activity_10_plus_minutes_f884_0_0	number_of_days_week_of_moderate_physical_activity_10_plus_minutes_f884_0_08	CTHRC1	Exercise_Freq	33573	8387	-0.1176	0.01702	-6.912	4.86911e-12	-0.2431	0.03462	-7.022	2.3614e-12	6.02004e-10	1.39772e-09
getting_up_in_morning_f1170_0_0	getting_up_in_morning_f1170_0_03	TGOLN2	Sleep	35433	8848	-0.1582	0.02288	-6.912	4.87386e-12	-0.3084	0.0451	-6.838	8.55868e-12	6.26389e-19	1.63432e-13
number_of_days_week_of_vigorous_physical_activity_10_plus_minutes_f904_0_0	number_of_days_week_of_vigorous_physical_activity_10_plus_minutes_f904_0_07	NPPC	Exercise_Freq	38471	9602	-0.2252	0.03259	-6.911	4.89356e-12	-0.4014	0.06219	-6.454	1.1417e-10	4.123e-63	6.87284e-21
nap_during_day_f1190_0_0	nap_during_day_f1190_0_03	B4GALT1	Sleep	40879	10235	0.1387	0.02008	6.908	4.97526e-12	0.2354	0.03975	5.922	3.2829e-09	3.73385e-21	2.45461e-10
daytime_dozing_sleeping_f1220_0_0	daytime_dozing_sleeping_f1220_0_03	EDN1	Sleep	34337	8582	0.2089	0.03024	6.908	5.00358e-12	0.3283	0.06038	5.437	5.56928e-08	9.24001e-17	2.72999e-10
number_of_days_week_walked_10_plus_minutes_f864_0_0	number_of_days_week_walked_10_plus_minutes_f864_0_08	FUOM	Exercise_Freq	33955	8512	-0.2421	0.03506	-6.907	5.03809e-12	-0.4911	0.06824	-7.196	6.72981e-13	7.6581e-22	1.53219e-13
water_intake_f1528_0_0	water_intake_f1528_0_0	MUC13	Diet_Weekly	39527	9887	0.03404	0.00493	6.905	5.09086e-12	0.05534	0.009986	5.541	3.07813e-08	5.09086e-12	3.07813e-08
plays_computer_games_f2237_0_0	plays_computer_games_f2237_0_03	PON2	Internet_Usage	40008	9994	0.1449	0.02098	6.903	5.1569e-12	0.2469	0.04109	6.009	1.93774e-09	6.29301e-24	1.64314e-11
oily_fish_intake_f1329_0_0	oily_fish_intake_f1329_0_03	PAPPA	Diet_Weekly	39746	9953	-0.1102	0.01598	-6.895	5.47209e-12	-0.1758	0.03122	-5.632	1.82726e-08	2.18178e-16	2.29677e-09
cereal_intake_f1458_0_0	cereal_intake_f1458_0_0	CRTAP	Diet_Weekly	34362	8597	0.03745	0.005442	6.882	6.01729e-12	0.06371	0.01077	5.915	3.45097e-09	6.01729e-12	3.45097e-09
nap_during_day_f1190_0_0	nap_during_day_f1190_0_02	SETMAR	Sleep	40264	10070	0.06779	0.009853	6.88	6.07162e-12	0.1093	0.02001	5.462	4.83274e-08	1.13698e-13	3.00764e-07
education_score_england_f26414_0_0	education_score_england_f26414_0_0	MCFD2	Deprivation_Indices	34991	8778	0.03757	0.005461	6.879	6.12488e-12	0.06073	0.01083	5.605	2.14677e-08	6.12488e-12	2.14677e-08
time_spent_watching_television_tv_f1070_0_0	time_spent_watching_television_tv_f1070_0_0	CRTAM	Exercise_Freq	40082	10029	0.03175	0.004616	6.878	6.13731e-12	0.05343	0.009479	5.637	1.78244e-08	6.13731e-12	1.78244e-08
number_of_days_week_of_moderate_physical_activity_10_plus_minutes_f884_0_0	number_of_days_week_of_moderate_physical_activity_10_plus_minutes_f884_0_06	CAPG	Exercise_Freq	38300	9587	-0.09925	0.01443	-6.876	6.24915e-12	-0.187	0.02928	-6.387	1.76614e-10	1.93306e-24	1.75635e-09
ipaq_activity_group_f22032_0_0	ipaq_activity_group_f22032_0_02	EFEMP1	Exercise_MET	32897	8224	-0.0925	0.01345	-6.876	6.27204e-12	-0.1769	0.0268	-6.6	4.35822e-11	1.4741e-14	7.43552e-11
oily_fish_intake_f1329_0_0	oily_fish_intake_f1329_0_03	DKK1	Diet_Weekly	40865	10222	-0.1103	0.01604	-6.873	6.38313e-12	-0.1954	0.03201	-6.104	1.07539e-09	5.65289e-26	9.10319e-13
income_score_england_f26411_0_0	income_score_england_f26411_0_0	APOC1	Deprivation_Indices	30341	7619	-0.0393	0.005725	-6.865	6.77953e-12	-0.07206	0.01191	-6.048	1.533e-09	6.77953e-12	1.533e-09
sleeplessness_insomnia_f1200_0_0	sleeplessness_insomnia_f1200_0_03	ANGPTL2	Sleep	40803	10208	0.08941	0.01303	6.863	6.84312e-12	0.154	0.02628	5.859	4.81401e-09	2.85784e-11	3.09568e-08
met_minutes_per_week_for_walking_f22037_0_0	met_minutes_per_week_for_walking_f22037_0_0	RTN4R	Exercise_MET	33116	8282	-0.03403	0.004958	-6.863	6.8618e-12	-0.06968	0.01012	-6.883	6.27709e-12	6.8618e-12	6.27709e-12
major_dietary_changes_in_the_last_5_years_f1538_0_0_Yes._because_of_illness	major_dietary_changes_in_the_last_5_years_f1538_0_0_Yes._because_of_illness	IL10	Diet_Weekly	40048	10011	0.1044	0.01521	6.862	6.87481e-12	0.1662	0.03037	5.472	4.55957e-08	6.87481e-12	4.55957e-08
usual_walking_pace_f924_0_0	usual_walking_pace_f924_0_02	ICAM4	Exercise_Freq	40378	10097	0.0923	0.01345	6.861	6.92883e-12	0.1512	0.02749	5.502	3.85391e-08	5.55674e-24	1.92769e-11
education_score_england_f26414_0_0	education_score_england_f26414_0_0	PSIP1	Deprivation_Indices	35130	8792	0.03696	0.005389	6.857	7.13077e-12	0.05842	0.01053	5.55	2.94423e-08	7.13077e-12	2.94423e-08
frequency_of_stair_climbing_in_last_4_weeks_f943_0_0	frequency_of_stair_climbing_in_last_4_weeks_f943_0_05	AREG	Exercise_Freq	40133	10041	-0.1563	0.0228	-6.855	7.21708e-12	-0.2655	0.04534	-5.856	4.89636e-09	1.13205e-31	9.64459e-10
number_of_days_week_of_vigorous_physical_activity_10_plus_minutes_f904_0_0	number_of_days_week_of_vigorous_physical_activity_10_plus_minutes_f904_0_05	MMP9	Exercise_Freq	38434	9648	-0.1399	0.02042	-6.854	7.30951e-12	-0.2309	0.04198	-5.5	3.90203e-08	1.52279e-34	2.08723e-17
particulate_matter_air_pollution_pm10._2007_f24019_0_0	particulate_matter_air_pollution_pm10._2007_f24019_0_0	REN	Residential_Air_Pollution	40165	10047	0.0517	0.007546	6.852	7.40194e-12	0.09462	0.01489	6.356	2.16522e-10	7.40194e-12	2.16522e-10
use_of_sun_uv_protection_f2267_0_0	use_of_sun_uv_protection_f2267_0_03	CCN3	Sun_Exposure	41098	10290	-0.1113	0.01624	-6.85	7.49822e-12	-0.1897	0.03202	-5.925	3.22763e-09	6.75186e-16	1.96817e-07
use_of_sun_uv_protection_f2267_0_0	use_of_sun_uv_protection_f2267_0_04	LTBR	Sun_Exposure	40449	10114	-0.1224	0.01787	-6.849	7.52949e-12	-0.2153	0.03488	-6.174	6.93434e-10	1.72477e-25	1.97487e-13
spread_type_f1428_0_0_Other_type_of_spread.margarine	spread_type_f1428_0_0_Other_type_of_spread.margarine	DPEP1	Diet_Weekly	40409	10093	0.04639	0.006775	6.847	7.65038e-12	0.08017	0.01364	5.879	4.2498e-09	7.65038e-12	4.2498e-09
types_of_transport_used_excluding_work_f6162_0_0.multi_Cycle	types_of_transport_used_excluding_work_f6162_0_0.multi_Cycle	ADAM12	Exercise_Freq	34278	8573	-0.1472	0.0215	-6.847	7.69319e-12	-0.2215	0.03974	-5.573	2.57726e-08	7.69319e-12	2.57726e-08
types_of_physical_activity_in_last_4_weeks_f6164_0_0.multi_Strenuous_sports	types_of_physical_activity_in_last_4_weeks_f6164_0_0.multi_Strenuous_sports	CSF3R	Exercise_Freq	34302	8579	-0.119	0.0174	-6.843	7.90756e-12	-0.226	0.0356	-6.348	2.28604e-10	7.90756e-12	2.28604e-10
salt_added_to_food_f1478_0_0	salt_added_to_food_f1478_0_02	LEP	Diet_Weekly	40800	10194	0.06585	0.009624	6.842	7.92582e-12	0.1068	0.01916	5.576	2.53067e-08	6.00342e-18	7.57563e-07
ipaq_activity_group_f22032_0_0	ipaq_activity_group_f22032_0_02	ECHDC3	Exercise_MET	28514	7137	-0.1009	0.01475	-6.842	7.97955e-12	-0.1727	0.02879	-5.997	2.10627e-09	1.04673e-34	1.03102e-14
exposure_to_tobacco_smoke_outside_home_f1279_0_0	exposure_to_tobacco_smoke_outside_home_f1279_0_0	RNASE4	Smoking	28733	7145	0.03724	0.005444	6.842	7.98761e-12	0.07158	0.01294	5.532	3.27278e-08	7.98761e-12	3.27278e-08
summed_days_activity_f22033_0_0	summed_days_activity_f22033_0_0	CPPED1	Exercise_MET	33989	8491	-0.02826	0.004132	-6.84	8.05999e-12	-0.05331	0.008357	-6.379	1.88206e-10	8.05999e-12	1.88206e-10
poultry_intake_f1359_0_0	poultry_intake_f1359_0_05	EBI3_IL27	Diet_Weekly	41002	10246	-0.2455	0.0359	-6.839	8.10529e-12	-0.3995	0.07015	-5.695	1.26528e-08	2.89207e-24	2.41888e-15
nap_during_day_f1190_0_0	nap_during_day_f1190_0_02	SPINK6	Sleep	41059	10267	0.06504	0.009513	6.837	8.22038e-12	0.1128	0.01901	5.931	3.10166e-09	6.01984e-16	1.59412e-09
bread_intake_f1438_0_0	bread_intake_f1438_0_0	SPINK4	Diet_Weekly	40208	10067	0.0272	0.003979	6.835	8.29464e-12	0.04452	0.007645	5.824	5.91257e-09	8.29464e-12	5.91257e-09
employment_score_england_f26412_0_0	employment_score_england_f26412_0_0	PPL	Deprivation_Indices	29467	7394	0.04327	0.006331	6.835	8.37716e-12	0.07673	0.01228	6.246	4.4387e-10	8.37716e-12	4.4387e-10
frequency_of_stair_climbing_in_last_4_weeks_f943_0_0	frequency_of_stair_climbing_in_last_4_weeks_f943_0_06	GPR37	Exercise_Freq	39578	9908	-0.1366	0.01999	-6.833	8.46311e-12	-0.2318	0.04007	-5.783	7.54077e-09	9.18234e-67	7.62038e-14
salt_added_to_food_f1478_0_0	salt_added_to_food_f1478_0_03	MSLN	Diet_Weekly	40539	10141	0.09196	0.01346	6.83	8.62033e-12	0.1682	0.02651	6.345	2.31844e-10	1.43028e-64	1.66224e-15
getting_up_in_morning_f1170_0_0	getting_up_in_morning_f1170_0_03	TGFA	Sleep	40634	10160	-0.1695	0.02482	-6.829	8.66974e-12	-0.3325	0.05075	-6.552	5.96823e-11	1.35886e-12	3.76609e-10
pm2_5_mean	pm2_5_mean	CLEC6A	Residential_Air_Pollution	36598	9197	0.03408	0.00499	6.829	8.7002e-12	0.05618	0.01012	5.551	2.92206e-08	8.7002e-12	2.92206e-08
cereal_type_f1468_0_0_Oat_cereal_.e.g._Ready_Brek._porridge.	cereal_type_f1468_0_0_Oat_cereal_.e.g._Ready_Brek._porridge.	FGF21	Diet_Weekly	33898	8483	-0.0809	0.01186	-6.82	9.22839e-12	-0.1307	0.02337	-5.592	2.32018e-08	9.22839e-12	2.32018e-08
snoring_f1210_0_0_No	snoring_f1210_0_0_No	EIF4G1	Sleep	41255	10318	-0.06706	0.009835	-6.818	9.34341e-12	-0.1068	0.01973	-5.416	6.22145e-08	9.34341e-12	6.22145e-08
number_of_days_week_of_vigorous_physical_activity_10_plus_minutes_f904_0_0	number_of_days_week_of_vigorous_physical_activity_10_plus_minutes_f904_0_06	IL1RAP	Exercise_Freq	38509	9654	0.08014	0.01176	6.816	9.48884e-12	0.1222	0.02265	5.395	7.03464e-08	4.09229e-52	3.19256e-10
living_environment_score_england_f26417_0_0	living_environment_score_england_f26417_0_0	REN	Deprivation_Indices	35179	8797	0.04012	0.005887	6.815	9.55572e-12	0.07398	0.01159	6.382	1.83658e-10	9.55572e-12	1.83658e-10
number_of_days_week_of_moderate_physical_activity_10_plus_minutes_f884_0_0	number_of_days_week_of_moderate_physical_activity_10_plus_minutes_f884_0_07	CKB	Exercise_Freq	33572	8388	0.1741	0.02556	6.813	9.73529e-12	0.3258	0.05339	6.101	1.09847e-09	2.20771e-42	7.20299e-12
non_oily_fish_intake_f1339_0_0	non_oily_fish_intake_f1339_0_04	VSIG4	Diet_Weekly	40489	10113	-0.1658	0.02435	-6.81	9.90176e-12	-0.2958	0.04957	-5.967	2.49806e-09	2.94073e-14	4.82474e-08
average_total_household_income_before_tax_f738_0_0	average_total_household_income_before_tax_f738_0_02	CTSS	Deprivation_Indices	27205	6787	-0.1025	0.01505	-6.81	9.96969e-12	-0.1723	0.03014	-5.715	1.14296e-08	1.67072e-68	2.43889e-15
frequency_of_stair_climbing_in_last_4_weeks_f943_0_0	frequency_of_stair_climbing_in_last_4_weeks_f943_0_06	CHCHD10	Exercise_Freq	34972	8754	-0.1671	0.02455	-6.808	1.00576e-11	-0.2597	0.04756	-5.459	4.92027e-08	1.77922e-47	1.04199e-14
ipaq_activity_group_f22032_0_0	ipaq_activity_group_f22032_0_03	RNASE10	Exercise_MET	27769	6944	-0.08364	0.01228	-6.808	1.00763e-11	-0.1264	0.02304	-5.486	4.2686e-08	8.62722e-11	2.66256e-07
spread_type_f1428_0_0_Never.rarely_use_spread	spread_type_f1428_0_0_Never.rarely_use_spread	BCHE	Diet_Weekly	34838	8710	-0.09878	0.01451	-6.806	1.01841e-11	-0.1719	0.02864	-6.001	2.03675e-09	1.01841e-11	2.03675e-09
number_of_days_week_walked_10_plus_minutes_f864_0_0	number_of_days_week_walked_10_plus_minutes_f864_0_04	CCL15	Exercise_Freq	40436	10094	-0.1672	0.02458	-6.803	1.04192e-11	-0.3114	0.05196	-5.993	2.12588e-09	5.41065e-14	4.62532e-07
current_tobacco_smoking_f1239_0_0_Yes._on_most_or_all_days	current_tobacco_smoking_f1239_0_0_Yes._on_most_or_all_days	MELTF	Smoking	35484	8877	-0.1104	0.01623	-6.803	1.0426e-11	-0.1699	0.03115	-5.456	4.99967e-08	1.0426e-11	4.99967e-08
number_of_days_week_of_moderate_physical_activity_10_plus_minutes_f884_0_0	number_of_days_week_of_moderate_physical_activity_10_plus_minutes_f884_0_08	MAN2B2	Exercise_Freq	33538	8402	-0.08644	0.01271	-6.802	1.0526e-11	-0.1406	0.02474	-5.681	1.3881e-08	2.18499e-14	2.92737e-06
summed_days_activity_f22033_0_0	summed_days_activity_f22033_0_0	SCAMP3	Exercise_MET	33533	8372	-0.03614	0.005313	-6.801	1.05537e-11	-0.06448	0.01085	-5.943	2.90926e-09	1.05537e-11	2.90926e-09
number_of_days_week_walked_10_plus_minutes_f864_0_0	number_of_days_week_walked_10_plus_minutes_f864_0_08	CA5A	Exercise_Freq	39216	9785	-0.1915	0.02819	-6.795	1.10075e-11	-0.3256	0.05311	-6.131	9.04444e-10	2.92098e-21	2.18838e-14
alcohol_intake_versus_10_years_previously_f1628_0_0	alcohol_intake_versus_10_years_previously_f1628_0_03	VAT1	Alcohol	36730	9242	-0.09864	0.01452	-6.792	1.12522e-11	-0.156	0.0289	-5.399	6.88067e-08	5.83197e-11	3.03012e-07
time_spent_watching_television_tv_f1070_0_0	time_spent_watching_television_tv_f1070_0_0	SLMAP	Exercise_Freq	34968	8754	0.0365	0.005381	6.783	1.19936e-11	0.06056	0.0108	5.608	2.11538e-08	1.19936e-11	2.11538e-08
pack_years_of_smoking_f20161_0_0	pack_years_of_smoking_f20161_0_0	CEACAM20	Smoking	34715	8685	0.03643	0.005373	6.781	1.21588e-11	0.06358	0.01105	5.755	8.94173e-09	1.21588e-11	8.94173e-09
frequency_of_stair_climbing_in_last_4_weeks_f943_0_0	frequency_of_stair_climbing_in_last_4_weeks_f943_0_06	CDHR2	Exercise_Freq	40138	10036	-0.1387	0.02048	-6.773	1.283e-11	-0.2474	0.04138	-5.978	2.34306e-09	7.43205e-36	1.285e-12
poultry_intake_f1359_0_0	poultry_intake_f1359_0_03	AMIGO2	Diet_Weekly	40524	10131	-0.1479	0.02184	-6.771	1.29215e-11	-0.3018	0.04425	-6.82	9.6312e-12	6.21011e-13	2.18735e-11
milk_type_used_f1418_0_0_Full_cream	milk_type_used_f1418_0_0_Full_cream	TNFRSF11B	Diet_Weekly	40784	10195	0.1128	0.01666	6.77	1.30837e-11	0.1859	0.03383	5.494	4.0218e-08	1.30837e-11	4.0218e-08
summed_met_minutes_per_week_for_all_activity_f22040_0_0	summed_met_minutes_per_week_for_all_activity_f22040_0_0	ACP5	Exercise_MET	33054	8161	-0.03271	0.004838	-6.763	1.37682e-11	-0.05201	0.009641	-5.395	7.0543e-08	1.37682e-11	7.0543e-08
education_score_england_f26414_0_0	education_score_england_f26414_0_0	CD33	Deprivation_Indices	35255	8832	0.01747	0.002586	6.755	1.45032e-11	0.02776	0.005017	5.533	3.23783e-08	1.45032e-11	3.23783e-08
smoking_status_f20116_0_0_Previous	smoking_status_f20116_0_0_Previous	GSTA3	Smoking	39846	9963	0.06899	0.01022	6.753	1.46331e-11	0.1138	0.02072	5.492	4.06628e-08	1.46331e-11	4.06628e-08
non_oily_fish_intake_f1339_0_0	non_oily_fish_intake_f1339_0_02	PSAP	Diet_Weekly	34934	8719	-0.1672	0.02476	-6.752	1.48486e-11	-0.2735	0.04871	-5.614	2.03846e-08	2.77614e-20	5.49466e-09
pack_years_of_smoking_f20161_0_0	pack_years_of_smoking_f20161_0_0	GCNT1	Smoking	40475	10117	0.03001	0.004447	6.749	1.50438e-11	0.056	0.008785	6.375	1.90708e-10	1.50438e-11	1.90708e-10
employment_score_england_f26412_0_0	employment_score_england_f26412_0_0	CES2	Deprivation_Indices	34956	8799	0.03869	0.005734	6.747	1.53065e-11	0.06501	0.01158	5.613	2.04859e-08	1.53065e-11	2.04859e-08
frequency_of_stair_climbing_in_last_4_weeks_f943_0_0	frequency_of_stair_climbing_in_last_4_weeks_f943_0_03	LRRC25	Exercise_Freq	40138	10036	-0.106	0.01572	-6.744	1.55701e-11	-0.1764	0.03143	-5.613	2.03996e-08	2.82941e-38	2.41245e-17
oily_fish_intake_f1329_0_0	oily_fish_intake_f1329_0_03	UBE2L6	Diet_Weekly	35216	8812	-0.1185	0.01758	-6.742	1.58349e-11	-0.2001	0.03546	-5.642	1.73237e-08	4.64996e-25	2.19231e-07
beef_intake_f1369_0_0	beef_intake_f1369_0_03	ADAMTSL5	Diet_Weekly	35293	8831	-0.12	0.01781	-6.74	1.60806e-11	-0.2476	0.03689	-6.712	2.03583e-11	3.81953e-11	1.38892e-10
processed_meat_intake_f1349_0_0	processed_meat_intake_f1349_0_02	ALCAM	Diet_Weekly	41196	10299	-0.1109	0.01648	-6.73	1.72008e-11	-0.1808	0.03288	-5.498	3.93843e-08	4.33738e-11	1.05562e-06
past_tobacco_smoking_f1249_0_0	past_tobacco_smoking_f1249_0_04	IKZF2	Smoking	36591	9152	-0.08902	0.01323	-6.729	1.73244e-11	-0.1494	0.02719	-5.497	3.96422e-08	4.78539e-12	1.29457e-07
average_total_household_income_before_tax_f738_0_0	average_total_household_income_before_tax_f738_0_05	GPNMB	Deprivation_Indices	33654	8461	-0.1665	0.02476	-6.725	1.78659e-11	-0.2768	0.05	-5.536	3.18386e-08	2.27293e-17	2.2626e-07
ever_smoked_f20160_0_0	ever_smoked_f20160_0_0	SIRT1	Smoking	34323	8591	-0.07474	0.01111	-6.724	1.79054e-11	-0.1201	0.02156	-5.571	2.61252e-08	1.79054e-11	2.61252e-08
cereal_type_f1468_0_0_Biscuit_cereal_.e.g._Weetabix.	cereal_type_f1468_0_0_Biscuit_cereal_.e.g._Weetabix.	LAMP3	Diet_Weekly	33959	8515	0.08467	0.01259	6.723	1.80714e-11	0.1375	0.02478	5.549	2.96383e-08	1.80714e-11	2.96383e-08
oily_fish_intake_f1329_0_0	oily_fish_intake_f1329_0_03	SPOCK1	Diet_Weekly	40184	10071	0.1084	0.01613	6.72	1.83713e-11	0.1825	0.03303	5.526	3.35446e-08	1.52199e-17	7.07763e-08
pork_intake_f1389_0_0	pork_intake_f1389_0_02	GHR	Diet_Weekly	34454	8607	0.08886	0.01322	6.72	1.84026e-11	0.1445	0.02636	5.482	4.31926e-08	9.2178e-23	3.37841e-10
getting_up_in_morning_f1170_0_0	getting_up_in_morning_f1170_0_03	ALDH3A1	Sleep	40570	10141	-0.1585	0.02359	-6.719	1.84864e-11	-0.2476	0.04583	-5.402	6.7276e-08	3.52073e-20	7.00187e-07
alcohol_drinker_status_f20117_0_0_Never	alcohol_drinker_status_f20117_0_0_Never	RNASE1	Alcohol	35519	8881	0.1653	0.0246	6.72	1.85017e-11	0.3248	0.05084	6.389	1.75978e-10	1.85017e-11	1.75978e-10
oily_fish_intake_f1329_0_0	oily_fish_intake_f1329_0_04	RASSF2	Diet_Weekly	39554	9892	-0.1279	0.01905	-6.715	1.91173e-11	-0.2076	0.03799	-5.464	4.77304e-08	1.0659e-14	2.98485e-06
met_minutes_per_week_for_vigorous_activity_f22039_0_0	met_minutes_per_week_for_vigorous_activity_f22039_0_0	IL2RA	Exercise_MET	32627	8124	-0.03107	0.004628	-6.712	1.94849e-11	-0.05245	0.009176	-5.716	1.12946e-08	1.94849e-11	1.12946e-08
types_of_physical_activity_in_last_4_weeks_f6164_0_0.multi_Heavy_DIY_.eg._weeding._lawn_mowing._carpentry._digging.	types_of_physical_activity_in_last_4_weeks_f6164_0_0.multi_Heavy_DIY_.eg._weeding._lawn_mowing._carpentry._digging.	P4HB	Exercise_Freq	40423	10102	-0.06876	0.01025	-6.711	1.96462e-11	-0.1257	0.02078	-6.052	1.48031e-09	1.96462e-11	1.48031e-09
cereal_type_f1468_0_0_Muesli	cereal_type_f1468_0_0_Muesli	ENPP6	Diet_Weekly	28474	7120	0.08757	0.01305	6.709	1.99082e-11	0.1477	0.02584	5.718	1.12249e-08	1.99082e-11	1.12249e-08
index_of_multiple_deprivation_england_f26410_0_0	index_of_multiple_deprivation_england_f26410_0_0	TFPI	Deprivation_Indices	35077	8775	0.03525	0.005254	6.708	2.00497e-11	0.05711	0.0105	5.437	5.5543e-08	2.00497e-11	5.5543e-08
mineral_and_other_dietary_supplements_f6179_0_0.multi_Fish_oil_.including_cod_liver_oil.	mineral_and_other_dietary_supplements_f6179_0_0.multi_Fish_oil_.including_cod_liver_oil.	CCL15	Vitamins	41286	10326	-0.04852	0.007234	-6.707	2.0162e-11	-0.08393	0.0146	-5.75	9.2013e-09	2.0162e-11	9.2013e-09
alcohol_intake_frequency_f1558_0_0	alcohol_intake_frequency_f1558_0_04	FGFBP2	Alcohol	35456	8865	0.1064	0.01586	6.707	2.01869e-11	0.2089	0.03199	6.532	6.86679e-11	1.55081e-123	4.22978e-37
at_or_above_moderate_vigorous_recommendation_f22035_0_0	at_or_above_moderate_vigorous_recommendation_f22035_0_0	SNRPB2	Exercise_MET	28464	7117	-0.07545	0.01125	-6.705	2.04943e-11	-0.1291	0.02276	-5.671	1.4769e-08	2.04943e-11	1.4769e-08
poultry_intake_f1359_0_0	poultry_intake_f1359_0_03	ADAMTSL5	Diet_Weekly	35397	8852	-0.1568	0.0234	-6.704	2.05712e-11	-0.321	0.0484	-6.632	3.50973e-11	5.48862e-17	9.97189e-12
no2_mean	no2_mean	PSAP	Residential_Air_Pollution	34674	8674	0.04903	0.007317	6.702	2.08871e-11	0.08192	0.01479	5.541	3.09624e-08	2.08871e-11	3.09624e-08
alcohol_intake_frequency_f1558_0_0	alcohol_intake_frequency_f1558_0_04	SPINT2	Alcohol	40937	10236	-0.1258	0.01878	-6.701	2.09851e-11	-0.2155	0.03694	-5.834	5.57837e-09	3.04622e-38	6.9101e-13
major_dietary_changes_in_the_last_5_years_f1538_0_0_Yes._because_of_illness	major_dietary_changes_in_the_last_5_years_f1538_0_0_Yes._because_of_illness	TIGIT	Diet_Weekly	34850	8706	0.111	0.01656	6.7	2.12176e-11	0.1861	0.03307	5.626	1.90448e-08	2.12176e-11	1.90448e-08
pack_years_of_smoking_f20161_0_0	pack_years_of_smoking_f20161_0_0	CCER2	Smoking	34423	8612	-0.03367	0.005027	-6.699	2.13452e-11	-0.05847	0.009594	-6.094	1.14633e-09	2.13452e-11	1.14633e-09
lamb_mutton_intake_f1379_0_0	lamb_mutton_intake_f1379_0_02	AMIGO2	Diet_Weekly	40305	10069	-0.08518	0.01273	-6.692	2.22699e-11	-0.1529	0.02555	-5.982	2.27862e-09	2.34314e-12	3.74951e-09
time_spent_watching_television_tv_f1070_0_0	time_spent_watching_television_tv_f1070_0_0	PCDH17	Exercise_Freq	40405	10098	0.03008	0.004495	6.692	2.23531e-11	0.05062	0.009108	5.558	2.7957e-08	2.23531e-11	2.7957e-08
nitrogen_oxides_air_pollution._2010_f24004_0_0	nitrogen_oxides_air_pollution._2010_f24004_0_0	IL10RB	Residential_Air_Pollution	40427	10103	0.03201	0.004784	6.691	2.23776e-11	0.05118	0.009275	5.518	3.51707e-08	2.23776e-11	3.51707e-08
number_of_days_week_of_moderate_physical_activity_10_plus_minutes_f884_0_0	number_of_days_week_of_moderate_physical_activity_10_plus_minutes_f884_0_07	CD59	Exercise_Freq	37180	9338	-0.1573	0.02351	-6.691	2.24501e-11	-0.2588	0.04655	-5.559	2.79482e-08	8.94216e-22	2.59907e-14
pork_intake_f1389_0_0	pork_intake_f1389_0_04	SSC4D	Diet_Weekly	40435	10109	0.1717	0.02567	6.689	2.27576e-11	0.2874	0.05013	5.733	1.01727e-08	2.64038e-25	1.58464e-13
types_of_physical_activity_in_last_4_weeks_f6164_0_0.multi_None_of_the_above	types_of_physical_activity_in_last_4_weeks_f6164_0_0.multi_None_of_the_above	SHBG	Exercise_Freq	35374	8828	-0.1192	0.01784	-6.682	2.38556e-11	-0.1937	0.03576	-5.417	6.23539e-08	2.38556e-11	6.23539e-08
pack_years_of_smoking_f20161_0_0	pack_years_of_smoking_f20161_0_0	VWF	Smoking	41156	10300	0.03185	0.004769	6.679	2.43163e-11	0.0617	0.009811	6.289	3.32419e-10	2.43163e-11	3.32419e-10
pack_years_of_smoking_f20161_0_0	pack_years_of_smoking_f20161_0_0	CLGN	Smoking	34393	8605	0.03128	0.004685	6.676	2.4869e-11	0.05182	0.009427	5.497	3.97156e-08	2.4869e-11	3.97156e-08
alcohol_intake_versus_10_years_previously_f1628_0_0	alcohol_intake_versus_10_years_previously_f1628_0_03	ADGRE1	Alcohol	31939	8024	-0.09425	0.01412	-6.676	2.48804e-11	-0.1545	0.02765	-5.589	2.36345e-08	1.17133e-10	1.18246e-08
number_of_days_week_of_vigorous_physical_activity_10_plus_minutes_f904_0_0	number_of_days_week_of_vigorous_physical_activity_10_plus_minutes_f904_0_06	ADAMTS16	Exercise_Freq	37820	9449	-0.1326	0.01987	-6.674	2.51781e-11	-0.2281	0.04165	-5.475	4.4791e-08	1.48465e-26	7.22906e-11
average_total_household_income_before_tax_f738_0_0	average_total_household_income_before_tax_f738_0_02	ANXA10	Deprivation_Indices	33835	8456	-0.09844	0.01475	-6.673	2.54579e-11	-0.1719	0.02991	-5.745	9.49908e-09	1.63337e-33	4.08389e-14
usual_walking_pace_f924_0_0	usual_walking_pace_f924_0_03	HBEGF	Exercise_Freq	40673	10161	-0.1133	0.017	-6.665	2.67302e-11	-0.1881	0.03417	-5.505	3.77132e-08	3.88376e-18	7.41118e-09
types_of_physical_activity_in_last_4_weeks_f6164_0_0.multi_Other_exercises_.eg._swimming._cycling._keep_fit._bowling.	types_of_physical_activity_in_last_4_weeks_f6164_0_0.multi_Other_exercises_.eg._swimming._cycling._keep_fit._bowling.	BAX	Exercise_Freq	39598	9906	-0.06714	0.01008	-6.664	2.70654e-11	-0.1126	0.02011	-5.599	2.21341e-08	2.70654e-11	2.21341e-08
milk_type_used_f1418_0_0_Full_cream	milk_type_used_f1418_0_0_Full_cream	PILRA	Diet_Weekly	40819	10204	0.09076	0.01362	6.662	2.74179e-11	0.1469	0.02648	5.547	2.97908e-08	2.74179e-11	2.97908e-08
average_total_household_income_before_tax_f738_0_0	average_total_household_income_before_tax_f738_0_03	PRELP	Deprivation_Indices	34617	8632	-0.08506	0.01277	-6.661	2.76558e-11	-0.1602	0.02554	-6.273	3.72378e-10	8.42534e-17	4.57805e-09
alcohol_drinker_status_f20117_0_0_Previous	alcohol_drinker_status_f20117_0_0_Previous	GCNT1	Alcohol	40621	10157	0.1497	0.02247	6.659	2.78597e-11	0.2918	0.04493	6.496	8.63879e-11	2.78597e-11	8.63879e-11
oily_fish_intake_f1329_0_0	oily_fish_intake_f1329_0_04	SLC39A14	Diet_Weekly	39543	9908	-0.1284	0.01928	-6.656	2.84574e-11	-0.2147	0.03709	-5.787	7.398e-09	2.56389e-09	1.22286e-07
alcohol_drinker_status_f20117_0_0_Current	alcohol_drinker_status_f20117_0_0_Current	SPINT2	Alcohol	40985	10249	-0.1135	0.01705	-6.656	2.84943e-11	-0.1987	0.03338	-5.953	2.72456e-09	2.84943e-11	2.72456e-09
number_of_days_week_of_moderate_physical_activity_10_plus_minutes_f884_0_0	number_of_days_week_of_moderate_physical_activity_10_plus_minutes_f884_0_02	CTSZ	Exercise_Freq	38627	9663	-0.1342	0.02017	-6.655	2.87543e-11	-0.2299	0.03951	-5.817	6.16694e-09	2.50268e-40	1.16051e-14
cereal_type_f1468_0_0_Other_.e.g._Cornflakes._Frosties.	cereal_type_f1468_0_0_Other_.e.g._Cornflakes._Frosties.	NCAM2	Diet_Weekly	33671	8410	-0.07551	0.01135	-6.654	2.89113e-11	-0.1443	0.02277	-6.338	2.44788e-10	2.89113e-11	2.44788e-10
salad_raw_vegetable_intake_f1299_0_0	salad_raw_vegetable_intake_f1299_0_0	CD300C	Diet_Weekly	40559	10125	-0.0278	0.00418	-6.65	2.96773e-11	-0.04798	0.008525	-5.628	1.8716e-08	2.96773e-11	1.8716e-08
alcohol_intake_frequency_f1558_0_0	alcohol_intake_frequency_f1558_0_03	SPON1	Alcohol	40800	10204	-0.135	0.02032	-6.644	3.09981e-11	-0.2301	0.04098	-5.615	2.01743e-08	1.12907e-182	1.35403e-51
bread_type_f1448_0_0_White	bread_type_f1448_0_0_White	LACTB2	Diet_Weekly	39458	9859	0.07441	0.01121	6.636	3.26655e-11	0.1259	0.02286	5.51	3.68332e-08	3.26655e-11	3.68332e-08
usual_walking_pace_f924_0_0	usual_walking_pace_f924_0_03	KLK13	Exercise_Freq	39551	9882	-0.1077	0.01623	-6.631	3.36856e-11	-0.1851	0.03225	-5.74	9.75641e-09	8.98758e-11	2.32771e-08
particulate_matter_air_pollution_pm10._2007_f24019_0_0	particulate_matter_air_pollution_pm10._2007_f24019_0_0	OGN	Residential_Air_Pollution	40190	10027	0.04427	0.006678	6.629	3.42165e-11	0.08576	0.0134	6.401	1.61674e-10	3.42165e-11	1.61674e-10
usual_walking_pace_f924_0_0	usual_walking_pace_f924_0_03	YES1	Exercise_Freq	40258	10058	-0.119	0.01795	-6.628	3.45699e-11	-0.2113	0.0359	-5.886	4.08439e-09	1.05489e-12	2.43975e-08
lamb_mutton_intake_f1379_0_0	lamb_mutton_intake_f1379_0_02	NPC2	Diet_Weekly	34639	8631	-0.08838	0.01334	-6.627	3.46862e-11	-0.1442	0.02587	-5.575	2.55097e-08	4.10223e-09	1.70995e-07
summed_met_minutes_per_week_for_all_activity_f22040_0_0	summed_met_minutes_per_week_for_all_activity_f22040_0_0	ITGA5	Exercise_MET	32843	8199	-0.03398	0.005128	-6.625	3.51624e-11	-0.05515	0.01016	-5.428	5.84768e-08	3.51624e-11	5.84768e-08
sleeplessness_insomnia_f1200_0_0	sleeplessness_insomnia_f1200_0_03	FABP5	Sleep	40986	10248	0.09035	0.01365	6.619	3.65081e-11	0.1476	0.02737	5.393	7.08609e-08	6.18853e-11	4.73557e-07
age_first_had_sexual_intercourse_f2139_0_0	age_first_had_sexual_intercourse_f2139_0_0	LTA4H	Sexual_Factors	35603	8860	-0.03515	0.005312	-6.618	3.69851e-11	-0.06297	0.011	-5.725	1.06871e-08	3.69851e-11	1.06871e-08
types_of_physical_activity_in_last_4_weeks_f6164_0_0.multi_None_of_the_above	types_of_physical_activity_in_last_4_weeks_f6164_0_0.multi_None_of_the_above	LY6D	Exercise_Freq	40394	10107	0.1168	0.01766	6.617	3.70996e-11	0.2009	0.0357	5.627	1.88726e-08	3.70996e-11	1.88726e-08
types_of_transport_used_excluding_work_f6162_0_0.multi_Cycle	types_of_transport_used_excluding_work_f6162_0_0.multi_Cycle	IL13RA1	Exercise_Freq	40098	10011	-0.1317	0.01991	-6.615	3.76618e-11	-0.2343	0.04211	-5.564	2.70213e-08	3.76618e-11	2.70213e-08
exposure_to_tobacco_smoke_at_home_f1269_0_0	exposure_to_tobacco_smoke_at_home_f1269_0_0	IL1RN	Smoking	36531	9136	0.03332	0.005038	6.614	3.79997e-11	0.06942	0.01156	6.004	1.99518e-09	3.79997e-11	1.99518e-09
duration_of_walks_f874_0_0	duration_of_walks_f874_0_0	HPGDS	Exercise_Freq	33911	8471	0.03196	0.004832	6.614	3.80684e-11	0.06122	0.009898	6.185	6.50961e-10	3.80684e-11	6.50961e-10
use_of_sun_uv_protection_f2267_0_0	use_of_sun_uv_protection_f2267_0_03	UMOD	Sun_Exposure	41052	10256	0.08569	0.01296	6.612	3.84187e-11	0.1437	0.02602	5.523	3.40716e-08	1.58688e-15	6.01309e-07
usual_walking_pace_f924_0_0	usual_walking_pace_f924_0_03	CHL1	Exercise_Freq	40537	10140	0.1102	0.01667	6.611	3.85271e-11	0.2219	0.0334	6.642	3.24421e-11	7.62198e-12	1.71012e-11
non_oily_fish_intake_f1339_0_0	non_oily_fish_intake_f1339_0_03	OGN	Diet_Weekly	40535	10137	-0.129	0.01953	-6.608	3.94214e-11	-0.2317	0.04037	-5.74	9.74226e-09	3.45315e-13	1.06079e-06
summed_days_activity_f22033_0_0	summed_days_activity_f22033_0_0	PRSS2	Exercise_MET	33796	8461	-0.03422	0.005178	-6.608	3.95377e-11	-0.05865	0.01035	-5.668	1.49067e-08	3.95377e-11	1.49067e-08
vitamin_and_mineral_supplements_f6155_0_0.multi_Multivitamins_..._minerals	vitamin_and_mineral_supplements_f6155_0_0.multi_Multivitamins_..._minerals	GFRA1	Vitamins	41063	10273	-0.07248	0.01097	-6.606	4.00153e-11	-0.1207	0.0218	-5.536	3.17623e-08	4.00153e-11	3.17623e-08
spread_type_f1428_0_0_Never.rarely_use_spread	spread_type_f1428_0_0_Never.rarely_use_spread	VWC2	Diet_Weekly	40332	10085	-0.08965	0.01358	-6.603	4.07055e-11	-0.1595	0.02776	-5.747	9.35937e-09	4.07055e-11	9.35937e-09
salt_added_to_food_f1478_0_0	salt_added_to_food_f1478_0_03	CRELD1	Diet_Weekly	34697	8673	0.08975	0.0136	6.602	4.12075e-11	0.1541	0.02662	5.789	7.33721e-09	2.21756e-25	5.34465e-10
lamb_mutton_intake_f1379_0_0	lamb_mutton_intake_f1379_0_02	CCER2	Diet_Weekly	34264	8576	-0.08903	0.01349	-6.599	4.18666e-11	-0.1652	0.02699	-6.122	9.62652e-10	1.98529e-13	2.94784e-11
current_tobacco_smoking_f1239_0_0_Yes._on_most_or_all_days	current_tobacco_smoking_f1239_0_0_Yes._on_most_or_all_days	PLIN3	Smoking	40822	10196	0.1207	0.0183	6.596	4.2749e-11	0.1965	0.03608	5.445	5.28795e-08	4.2749e-11	5.28795e-08
types_of_physical_activity_in_last_4_weeks_f6164_0_0.multi_Strenuous_sports	types_of_physical_activity_in_last_4_weeks_f6164_0_0.multi_Strenuous_sports	HEPH	Exercise_Freq	35325	8839	-0.1153	0.01749	-6.593	4.3726e-11	-0.1975	0.03545	-5.572	2.59205e-08	4.3726e-11	2.59205e-08
income_score_england_f26411_0_0	income_score_england_f26411_0_0	PPL	Deprivation_Indices	29467	7394	0.0411	0.006236	6.591	4.43685e-11	0.07636	0.0121	6.309	2.97574e-10	4.43685e-11	2.97574e-10
major_dietary_changes_in_the_last_5_years_f1538_0_0_Yes._because_of_other_reasons	major_dietary_changes_in_the_last_5_years_f1538_0_0_Yes._because_of_other_reasons	TNFSF13B	Diet_Weekly	41255	10308	-0.065	0.009876	-6.582	4.69981e-11	-0.1182	0.02004	-5.897	3.82823e-09	4.69981e-11	3.82823e-09
nap_during_day_f1190_0_0	nap_during_day_f1190_0_03	TNFSF13	Sleep	40877	10237	0.1245	0.01893	6.578	4.8203e-11	0.2041	0.03753	5.44	5.45783e-08	1.75443e-12	1.46798e-07
cereal_type_f1468_0_0_Other_.e.g._Cornflakes._Frosties.	cereal_type_f1468_0_0_Other_.e.g._Cornflakes._Frosties.	PLB1	Diet_Weekly	29170	7280	-0.06363	0.009672	-6.579	4.82954e-11	-0.108	0.0195	-5.536	3.1963e-08	4.82954e-11	3.1963e-08
morning_evening_person_chronotype_f1180_0_0_Definitely_morning	morning_evening_person_chronotype_f1180_0_0_Definitely_morning	CEACAM5	Sleep	34937	8782	-0.06418	0.009758	-6.577	4.85961e-11	-0.1082	0.01956	-5.529	3.30968e-08	4.85961e-11	3.30968e-08
number_of_days_week_of_vigorous_physical_activity_10_plus_minutes_f904_0_0	number_of_days_week_of_vigorous_physical_activity_10_plus_minutes_f904_0_07	LILRB4	Exercise_Freq	37774	9478	-0.2002	0.03044	-6.577	4.86786e-11	-0.3391	0.05824	-5.823	5.97882e-09	1.58976e-91	3.14336e-24
education_score_england_f26414_0_0	education_score_england_f26414_0_0	MCEMP1	Deprivation_Indices	29504	7357	0.03621	0.005506	6.576	4.91953e-11	0.06418	0.01059	6.058	1.44358e-09	4.91953e-11	1.44358e-09
summed_days_activity_f22033_0_0	summed_days_activity_f22033_0_0	CTSL	Exercise_MET	33671	8421	-0.0329	0.005003	-6.575	4.92249e-11	-0.05838	0.00994	-5.873	4.45428e-09	4.92249e-11	4.45428e-09
pm2_5_mean	pm2_5_mean	REN	Residential_Air_Pollution	37545	9375	0.03471	0.005282	6.571	5.05116e-11	0.05952	0.01046	5.691	1.3049e-08	5.05116e-11	1.3049e-08
beef_intake_f1369_0_0	beef_intake_f1369_0_04	ADAMTSL5	Diet_Weekly	35293	8831	-0.1418	0.02158	-6.571	5.07597e-11	-0.288	0.04422	-6.512	7.82631e-11	3.81953e-11	1.38892e-10
types_of_physical_activity_in_last_4_weeks_f6164_0_0.multi_Strenuous_sports	types_of_physical_activity_in_last_4_weeks_f6164_0_0.multi_Strenuous_sports	DSCAM	Exercise_Freq	35263	8820	-0.1089	0.01658	-6.57	5.11189e-11	-0.1838	0.03361	-5.47	4.63017e-08	5.11189e-11	4.63017e-08
frequency_of_stair_climbing_in_last_4_weeks_f943_0_0	frequency_of_stair_climbing_in_last_4_weeks_f943_0_03	IL10RB	Exercise_Freq	40496	10129	-0.1037	0.01579	-6.564	5.3174e-11	-0.1943	0.03036	-6.399	1.63539e-10	1.85272e-56	4.0774e-27
snoring_f1210_0_0_No	snoring_f1210_0_0_No	DEFB4A_DEFB4B	Sleep	40232	10064	-0.06237	0.009504	-6.563	5.34069e-11	-0.1024	0.01882	-5.439	5.48416e-08	5.34069e-11	5.48416e-08
beef_intake_f1369_0_0	beef_intake_f1369_0_04	SERPINF1	Diet_Weekly	34820	8706	0.1401	0.02136	6.558	5.52811e-11	0.2225	0.04124	5.395	7.03105e-08	6.50281e-10	1.44036e-07
nap_during_day_f1190_0_0	nap_during_day_f1190_0_02	TREH	Sleep	35405	8853	0.0483	0.007365	6.557	5.55279e-11	0.08628	0.01474	5.852	5.01927e-09	1.46398e-16	7.94372e-09
alcohol_intake_frequency_f1558_0_0	alcohol_intake_frequency_f1558_0_04	ANGPTL4	Alcohol	40867	10222	-0.1239	0.0189	-6.556	5.58304e-11	-0.2379	0.03766	-6.317	2.77497e-10	6.06519e-95	1.31371e-32
mineral_and_other_dietary_supplements_f6179_0_0.multi_Zinc	mineral_and_other_dietary_supplements_f6179_0_0.multi_Zinc	FOLR1	Vitamins	40721	10178	0.1497	0.02284	6.555	5.64834e-11	0.2502	0.04589	5.451	5.12237e-08	5.64834e-11	5.12237e-08
coffee_intake_f1498_0_0	coffee_intake_f1498_0_0	DMP1	Diet_Weekly	34453	8614	-0.03378	0.005154	-6.554	5.67599e-11	-0.05926	0.01034	-5.731	1.03493e-08	5.67599e-11	1.03493e-08
smoking_status_f20116_0_0_Never	smoking_status_f20116_0_0_Never	AMY2B	Smoking	38043	9508	0.05871	0.008965	6.549	5.85645e-11	0.1032	0.01798	5.739	9.83135e-09	5.85645e-11	9.83135e-09
snoring_f1210_0_0_No	snoring_f1210_0_0_No	ADGRG1	Sleep	40625	10153	-0.06204	0.009475	-6.548	5.89202e-11	-0.1038	0.0188	-5.519	3.49486e-08	5.89202e-11	3.49486e-08
mineral_and_other_dietary_supplements_f6179_0_0.multi_Fish_oil_.including_cod_liver_oil.	mineral_and_other_dietary_supplements_f6179_0_0.multi_Fish_oil_.including_cod_liver_oil.	CCL14	Vitamins	40678	10180	-0.06411	0.009792	-6.548	5.91104e-11	-0.122	0.01949	-6.261	3.96938e-10	5.91104e-11	3.96938e-10
number_of_days_week_walked_10_plus_minutes_f864_0_0	number_of_days_week_walked_10_plus_minutes_f864_0_06	CCL15	Exercise_Freq	40436	10094	-0.1514	0.02316	-6.539	6.25328e-11	-0.2807	0.04915	-5.711	1.15498e-08	5.41065e-14	4.62532e-07
pack_years_of_smoking_f20161_0_0	pack_years_of_smoking_f20161_0_0	ESAM	Smoking	41170	10286	0.03102	0.004745	6.538	6.30946e-11	0.05548	0.009588	5.787	7.382e-09	6.30946e-11	7.382e-09
length_of_mobile_phone_use_f1110_0_0	length_of_mobile_phone_use_f1110_0_05	DPP6	Internet_Usage	40015	10017	-0.09583	0.01466	-6.538	6.32443e-11	-0.1663	0.02912	-5.708	1.17341e-08	2.48538e-10	7.75852e-07
lamb_mutton_intake_f1379_0_0	lamb_mutton_intake_f1379_0_03	DPEP1	Diet_Weekly	40111	10018	-0.07081	0.01083	-6.536	6.37884e-11	-0.1229	0.0218	-5.637	1.78137e-08	1.29073e-11	3.91054e-07
alcohol_intake_frequency_f1558_0_0	alcohol_intake_frequency_f1558_0_06	LGALS7_LGALS7B	Alcohol	40642	10162	-0.1236	0.01891	-6.534	6.4666e-11	-0.2089	0.03782	-5.522	3.43321e-08	2.80732e-24	1.05719e-07
oily_fish_intake_f1329_0_0	oily_fish_intake_f1329_0_05	DPY30	Diet_Weekly	40729	10186	-0.403	0.06169	-6.534	6.49277e-11	-0.6959	0.1076	-6.468	1.03867e-10	3.17328e-45	6.03261e-16
oily_fish_intake_f1329_0_0	oily_fish_intake_f1329_0_03	CDH6	Diet_Weekly	40514	10130	-0.09355	0.01432	-6.531	6.62215e-11	-0.1685	0.02866	-5.88	4.22253e-09	4.11699e-10	1.54739e-06
current_tobacco_smoking_f1239_0_0_Yes._on_most_or_all_days	current_tobacco_smoking_f1239_0_0_Yes._on_most_or_all_days	TLR2	Smoking	34845	8711	0.1312	0.0201	6.53	6.67799e-11	0.2111	0.03889	5.428	5.86283e-08	6.67799e-11	5.86283e-08
health_score_england_f26413_0_0	health_score_england_f26413_0_0	TLR3	Deprivation_Indices	35537	8912	0.01832	0.002806	6.529	6.71989e-11	0.03068	0.005664	5.416	6.23984e-08	6.71989e-11	6.23984e-08
number_of_days_week_of_vigorous_physical_activity_10_plus_minutes_f904_0_0	number_of_days_week_of_vigorous_physical_activity_10_plus_minutes_f904_0_08	LILRB4	Exercise_Freq	37774	9478	-0.147	0.02252	-6.527	6.81362e-11	-0.2822	0.04413	-6.393	1.69923e-10	1.58976e-91	3.14336e-24
plays_computer_games_f2237_0_0	plays_computer_games_f2237_0_02	AMOT	Internet_Usage	34653	8667	0.08385	0.01285	6.525	6.87646e-11	0.1396	0.02552	5.469	4.64879e-08	1.80733e-13	4.89472e-09
dried_fruit_intake_f1319_0_0	dried_fruit_intake_f1319_0_0	LRP11	Diet_Weekly	40265	10084	-0.0281	0.004309	-6.522	7.03308e-11	-0.04968	0.009088	-5.467	4.69892e-08	7.03308e-11	4.69892e-08
alcohol_intake_frequency_f1558_0_0	alcohol_intake_frequency_f1558_0_05	FGR	Alcohol	39795	9961	-0.1311	0.0201	-6.52	7.10872e-11	-0.2483	0.03987	-6.227	4.95584e-10	3.1989e-27	2.88361e-14
oily_fish_intake_f1329_0_0	oily_fish_intake_f1329_0_03	B3GNT7	Diet_Weekly	34298	8566	-0.09697	0.01488	-6.517	7.24878e-11	-0.1642	0.02979	-5.511	3.66284e-08	1.35635e-09	4.21944e-07
poultry_intake_f1359_0_0	poultry_intake_f1359_0_03	SPINK4	Diet_Weekly	40657	10161	-0.1157	0.01776	-6.515	7.37779e-11	-0.1958	0.03589	-5.455	5.01717e-08	1.69248e-21	9.05168e-12
cereal_type_f1468_0_0_Muesli	cereal_type_f1468_0_0_Muesli	DDAH1	Diet_Weekly	33540	8348	-0.08687	0.01334	-6.514	7.44181e-11	-0.1656	0.02618	-6.328	2.60495e-10	7.44181e-11	2.60495e-10
sleeplessness_insomnia_f1200_0_0	sleeplessness_insomnia_f1200_0_03	TLR3	Sleep	41207	10310	0.03876	0.005952	6.511	7.53483e-11	0.06531	0.01188	5.499	3.9175e-08	3.46072e-10	1.86453e-07
bread_type_f1448_0_0_Wholemeal_or_wholegrain	bread_type_f1448_0_0_Wholemeal_or_wholegrain	LHPP	Diet_Weekly	39482	9881	-0.05949	0.009139	-6.509	7.66798e-11	-0.1163	0.01853	-6.274	3.67025e-10	7.66798e-11	3.67025e-10
bread_type_f1448_0_0_White	bread_type_f1448_0_0_White	PON1	Diet_Weekly	34358	8566	-0.05878	0.009038	-6.504	7.91897e-11	-0.1008	0.01855	-5.433	5.69493e-08	7.91897e-11	5.69493e-08
nap_during_day_f1190_0_0	nap_during_day_f1190_0_02	PHLDB1	Sleep	35254	8812	0.07138	0.01098	6.502	8.05626e-11	0.1219	0.0225	5.418	6.18058e-08	3.60196e-13	1.9161e-07
time_spent_watching_television_tv_f1070_0_0	time_spent_watching_television_tv_f1070_0_0	VPS53	Exercise_Freq	40207	10062	0.03268	0.005028	6.499	8.17554e-11	0.06241	0.009851	6.336	2.46171e-10	8.17554e-11	2.46171e-10
education_score_england_f26414_0_0	education_score_england_f26414_0_0	CPPED1	Deprivation_Indices	35457	8871	0.02747	0.004228	6.498	8.23888e-11	0.04769	0.008551	5.577	2.52013e-08	8.23888e-11	2.52013e-08
number_of_days_week_of_vigorous_physical_activity_10_plus_minutes_f904_0_0	number_of_days_week_of_vigorous_physical_activity_10_plus_minutes_f904_0_05	EPHA2	Exercise_Freq	37115	9308	-0.1337	0.02058	-6.495	8.42662e-11	-0.2188	0.04058	-5.393	7.10259e-08	6.12941e-35	1.96758e-09
number_of_days_week_walked_10_plus_minutes_f864_0_0	number_of_days_week_walked_10_plus_minutes_f864_0_08	ITGA2	Exercise_Freq	33980	8487	0.1938	0.02987	6.49	8.68908e-11	0.3402	0.05989	5.68	1.39329e-08	2.52599e-21	1.20993e-09
number_of_days_week_of_vigorous_physical_activity_10_plus_minutes_f904_0_0	number_of_days_week_of_vigorous_physical_activity_10_plus_minutes_f904_0_02	LECT2	Exercise_Freq	33527	8359	-0.07194	0.01109	-6.489	8.77894e-11	-0.1493	0.02147	-6.951	3.9051e-12	1.46371e-43	2.2815e-16
met_minutes_per_week_for_vigorous_activity_f22039_0_0	met_minutes_per_week_for_vigorous_activity_f22039_0_0	CLEC6A	Exercise_MET	32062	8017	-0.03139	0.004839	-6.487	8.86935e-11	-0.05458	0.009729	-5.611	2.08445e-08	8.86935e-11	2.08445e-08
alcohol_intake_frequency_f1558_0_0	alcohol_intake_frequency_f1558_0_04	VEGFA	Alcohol	41092	10259	-0.1046	0.01613	-6.485	8.96524e-11	-0.1879	0.03205	-5.863	4.68071e-09	4.56839e-33	8.83825e-11
poultry_intake_f1359_0_0	poultry_intake_f1359_0_04	GPR158	Diet_Weekly	35332	8839	-0.1581	0.02438	-6.485	8.9738e-11	-0.2639	0.04761	-5.544	3.04054e-08	5.22499e-10	3.89076e-07
alcohol_intake_frequency_f1558_0_0	alcohol_intake_frequency_f1558_0_06	FGR	Alcohol	39795	9961	-0.1329	0.02049	-6.483	9.09798e-11	-0.2341	0.04052	-5.777	7.82529e-09	3.1989e-27	2.88361e-14
number_of_days_week_of_vigorous_physical_activity_10_plus_minutes_f904_0_0	number_of_days_week_of_vigorous_physical_activity_10_plus_minutes_f904_0_08	GSTA3	Exercise_Freq	37652	9362	-0.1745	0.02697	-6.468	1.00428e-10	-0.3298	0.05412	-6.095	1.14119e-09	4.32473e-51	8.7934e-22
oily_fish_intake_f1329_0_0	oily_fish_intake_f1329_0_03	SFTPD	Diet_Weekly	40513	10131	-0.07451	0.01152	-6.468	1.00441e-10	-0.1643	0.02301	-7.14	9.96534e-13	3.65965e-14	1.2251e-12
types_of_physical_activity_in_last_4_weeks_f6164_0_0.multi_Heavy_DIY_.eg._weeding._lawn_mowing._carpentry._digging.	types_of_physical_activity_in_last_4_weeks_f6164_0_0.multi_Heavy_DIY_.eg._weeding._lawn_mowing._carpentry._digging.	FCN1	Exercise_Freq	35290	8827	-0.06382	0.009882	-6.458	1.07565e-10	-0.116	0.01961	-5.914	3.45704e-09	1.07565e-10	3.45704e-09
morning_evening_person_chronotype_f1180_0_0_More_evening	morning_evening_person_chronotype_f1180_0_0_More_evening	ADGRG2	Sleep	36281	9062	-0.1055	0.01635	-6.45	1.13209e-10	-0.1816	0.03341	-5.436	5.59074e-08	1.13209e-10	5.59074e-08
cereal_intake_f1458_0_0	cereal_intake_f1458_0_0	BOLA1	Diet_Weekly	34187	8555	-0.03456	0.005361	-6.447	1.15782e-10	-0.06843	0.01114	-6.142	8.51577e-10	1.15782e-10	8.51577e-10
oily_fish_intake_f1329_0_0	oily_fish_intake_f1329_0_03	MVK	Diet_Weekly	39761	9938	-0.1079	0.01673	-6.446	1.1583e-10	-0.2264	0.03446	-6.569	5.33337e-11	1.7029e-13	1.48504e-10
types_of_physical_activity_in_last_4_weeks_f6164_0_0.multi_None_of_the_above	types_of_physical_activity_in_last_4_weeks_f6164_0_0.multi_None_of_the_above	C1QA	Exercise_Freq	40872	10207	0.1119	0.01736	6.445	1.16905e-10	0.1953	0.0348	5.611	2.05951e-08	1.16905e-10	2.05951e-08
education_score_england_f26414_0_0	education_score_england_f26414_0_0	NUMB	Deprivation_Indices	29486	7375	0.03804	0.005903	6.444	1.1814e-10	0.07184	0.01201	5.984	2.28453e-09	1.1814e-10	2.28453e-09
cooked_vegetable_intake_f1289_0_0	cooked_vegetable_intake_f1289_0_0	MOG	Diet_Weekly	40556	10147	-0.02955	0.004587	-6.443	1.18152e-10	-0.05607	0.009902	-5.663	1.5271e-08	1.18152e-10	1.5271e-08
milk_type_used_f1418_0_0_Soya	milk_type_used_f1418_0_0_Soya	FST	Diet_Weekly	40919	10229	-0.1592	0.02473	-6.439	1.21925e-10	-0.3186	0.04896	-6.507	8.00261e-11	1.21925e-10	8.00261e-11
oily_fish_intake_f1329_0_0	oily_fish_intake_f1329_0_04	HSPA2	Diet_Weekly	35043	8782	-0.1312	0.02038	-6.436	1.24198e-10	-0.2276	0.04027	-5.653	1.62856e-08	1.54644e-10	2.21173e-06
number_of_days_week_walked_10_plus_minutes_f864_0_0	number_of_days_week_walked_10_plus_minutes_f864_0_06	CCDC80	Exercise_Freq	39936	9982	-0.1983	0.03082	-6.435	1.25165e-10	-0.3371	0.06135	-5.494	4.01627e-08	5.32053e-29	8.58862e-17
major_dietary_changes_in_the_last_5_years_f1538_0_0_No	major_dietary_changes_in_the_last_5_years_f1538_0_0_No	ERMAP	Diet_Weekly	34458	8614	-0.06193	0.009631	-6.431	1.28831e-10	-0.108	0.01918	-5.629	1.86782e-08	1.28831e-10	1.86782e-08
snoring_f1210_0_0_No	snoring_f1210_0_0_No	C1QTNF1	Sleep	40983	10239	-0.06252	0.009738	-6.42	1.37353e-10	-0.1361	0.01946	-6.992	2.87173e-12	1.37353e-10	2.87173e-12
answered_sexual_history_questions_f2129_0_0	answered_sexual_history_questions_f2129_0_0	LILRB4	Sexual_Factors	40053	10005	0.08979	0.01399	6.42	1.37981e-10	0.1504	0.02745	5.481	4.34219e-08	1.37981e-10	4.34219e-08
beef_intake_f1369_0_0	beef_intake_f1369_0_03	OSMR	Diet_Weekly	40822	10204	-0.09349	0.01456	-6.419	1.38228e-10	-0.1554	0.02818	-5.513	3.60427e-08	2.89631e-08	3.8203e-06
spread_type_f1428_0_0_Never.rarely_use_spread	spread_type_f1428_0_0_Never.rarely_use_spread	MVK	Diet_Weekly	40021	10006	-0.1001	0.01559	-6.419	1.38801e-10	-0.1788	0.0323	-5.537	3.15882e-08	1.38801e-10	3.15882e-08
health_score_england_f26413_0_0	health_score_england_f26413_0_0	PPL	Deprivation_Indices	29467	7394	0.04553	0.007098	6.414	1.43554e-10	0.08187	0.01354	6.048	1.53634e-09	1.43554e-10	1.53634e-09
cereal_type_f1468_0_0_Other_.e.g._Cornflakes._Frosties.	cereal_type_f1468_0_0_Other_.e.g._Cornflakes._Frosties.	CCER2	Diet_Weekly	28458	7136	0.08711	0.01358	6.414	1.44339e-10	0.1592	0.02703	5.89	4.03607e-09	1.44339e-10	4.03607e-09
processed_meat_intake_f1349_0_0	processed_meat_intake_f1349_0_04	ADAMTSL5	Diet_Weekly	35376	8854	-0.1235	0.01926	-6.412	1.45673e-10	-0.2482	0.03967	-6.257	4.1121e-10	2.19264e-11	1.1828e-08
beef_intake_f1369_0_0	beef_intake_f1369_0_02	AMIGO2	Diet_Weekly	40403	10092	-0.1015	0.01583	-6.41	1.4731e-10	-0.2057	0.03276	-6.278	3.5824e-10	3.73185e-12	1.23359e-09
number_of_days_week_walked_10_plus_minutes_f864_0_0	number_of_days_week_walked_10_plus_minutes_f864_0_06	CFH	Exercise_Freq	32790	8180	-0.232	0.0362	-6.409	1.4836e-10	-0.484	0.07564	-6.399	1.64625e-10	1.52375e-44	7.23219e-14
non_oily_fish_intake_f1339_0_0	non_oily_fish_intake_f1339_0_04	SPOCK1	Diet_Weekly	40193	10078	0.1572	0.02453	6.409	1.48511e-10	0.2695	0.0498	5.412	6.37215e-08	2.32898e-12	6.5721e-06
drive_faster_than_motorway_speed_limit_f1100_0_0_Sometimes	drive_faster_than_motorway_speed_limit_f1100_0_0_Sometimes	MEP1B	Exercise_Freq	40816	10201	0.03669	0.005727	6.406	1.5105e-10	0.06773	0.01137	5.955	2.69297e-09	1.5105e-10	2.69297e-09
tea_intake_f1488_0_0	tea_intake_f1488_0_0	TREH	Diet_Weekly	35408	8845	-0.0225	0.003513	-6.403	1.53976e-10	-0.0416	0.007126	-5.838	5.47784e-09	1.53976e-10	5.47784e-09
milk_type_used_f1418_0_0_Skimmed	milk_type_used_f1418_0_0_Skimmed	CNDP1	Diet_Weekly	40974	10246	0.07212	0.01127	6.401	1.55947e-10	0.1523	0.02162	7.044	1.9928e-12	1.55947e-10	1.9928e-12
types_of_physical_activity_in_last_4_weeks_f6164_0_0.multi_Other_exercises_.eg._swimming._cycling._keep_fit._bowling.	types_of_physical_activity_in_last_4_weeks_f6164_0_0.multi_Other_exercises_.eg._swimming._cycling._keep_fit._bowling.	LGALS7_LGALS7B	Exercise_Freq	40506	10119	-0.05767	0.009022	-6.393	1.64717e-10	-0.09919	0.01839	-5.394	7.05008e-08	1.64717e-10	7.05008e-08
average_total_household_income_before_tax_f738_0_0	average_total_household_income_before_tax_f738_0_04	PPL	Deprivation_Indices	29251	7227	-0.1179	0.01845	-6.391	1.67485e-10	-0.2269	0.03626	-6.258	4.12076e-10	2.62225e-12	1.05787e-10
plays_computer_games_f2237_0_0	plays_computer_games_f2237_0_02	CTSS	Internet_Usage	32013	7999	0.08248	0.01291	6.39	1.68534e-10	0.1434	0.02626	5.459	4.91924e-08	2.27378e-14	3.41703e-07
major_dietary_changes_in_the_last_5_years_f1538_0_0_Yes._because_of_illness	major_dietary_changes_in_the_last_5_years_f1538_0_0_Yes._because_of_illness	ADAMTS16	Diet_Weekly	40072	10012	0.09226	0.01444	6.388	1.69772e-10	0.1673	0.02984	5.606	2.1265e-08	1.69772e-10	2.1265e-08
met_minutes_per_week_for_moderate_activity_f22038_0_0	met_minutes_per_week_for_moderate_activity_f22038_0_0	AMOT	Exercise_MET	27946	6956	-0.03473	0.005438	-6.387	1.71493e-10	-0.06037	0.01061	-5.689	1.3317e-08	1.71493e-10	1.3317e-08
frequency_of_stair_climbing_in_last_4_weeks_f943_0_0	frequency_of_stair_climbing_in_last_4_weeks_f943_0_04	LGALS3BP	Exercise_Freq	35125	8778	-0.121	0.01895	-6.385	1.73741e-10	-0.2434	0.03739	-6.508	8.03014e-11	5.17475e-29	1.07661e-13
number_of_days_week_of_moderate_physical_activity_10_plus_minutes_f884_0_0	number_of_days_week_of_moderate_physical_activity_10_plus_minutes_f884_0_06	CD59	Exercise_Freq	37180	9338	-0.1112	0.01742	-6.382	1.77149e-10	-0.2008	0.03476	-5.777	7.85542e-09	8.94216e-22	2.59907e-14
daytime_dozing_sleeping_f1220_0_0	daytime_dozing_sleeping_f1220_0_03	EPHA1	Sleep	40673	10170	0.1659	0.026	6.381	1.77298e-10	0.3089	0.05223	5.914	3.45323e-09	4.36871e-20	9.9881e-10
frequency_of_stair_climbing_in_last_4_weeks_f943_0_0	frequency_of_stair_climbing_in_last_4_weeks_f943_0_04	MAD1L1	Exercise_Freq	39870	9971	-0.1232	0.01932	-6.375	1.84545e-10	-0.2247	0.03911	-5.746	9.41734e-09	1.77824e-35	6.01792e-11
alcohol_intake_frequency_f1558_0_0	alcohol_intake_frequency_f1558_0_05	LGALS7_LGALS7B	Alcohol	40642	10162	-0.1183	0.01856	-6.374	1.86434e-10	-0.2055	0.03721	-5.524	3.39163e-08	2.80732e-24	1.05719e-07
number_of_days_week_of_vigorous_physical_activity_10_plus_minutes_f904_0_0	number_of_days_week_of_vigorous_physical_activity_10_plus_minutes_f904_0_04	ECHS1	Exercise_Freq	32583	8189	-0.1068	0.01676	-6.374	1.86808e-10	-0.1896	0.03394	-5.587	2.38121e-08	1.47598e-19	2.64827e-07
bread_type_f1448_0_0_Wholemeal_or_wholegrain	bread_type_f1448_0_0_Wholemeal_or_wholegrain	NME3	Diet_Weekly	39486	9877	-0.06211	0.009748	-6.372	1.88841e-10	-0.1159	0.0192	-6.037	1.62372e-09	1.88841e-10	1.62372e-09
number_of_days_week_of_vigorous_physical_activity_10_plus_minutes_f904_0_0	number_of_days_week_of_vigorous_physical_activity_10_plus_minutes_f904_0_02	ICAM5	Exercise_Freq	38540	9607	-0.07238	0.01137	-6.368	1.9343e-10	-0.1462	0.0232	-6.301	3.08864e-10	1.91961e-17	6.96378e-09
alcohol_intake_frequency_f1558_0_0	alcohol_intake_frequency_f1558_0_05	HSDL2	Alcohol	34510	8631	-0.123	0.01932	-6.368	1.93623e-10	-0.2246	0.03904	-5.754	8.99029e-09	2.17451e-32	8.09815e-14
number_of_days_week_of_vigorous_physical_activity_10_plus_minutes_f904_0_0	number_of_days_week_of_vigorous_physical_activity_10_plus_minutes_f904_0_05	FCRL1	Exercise_Freq	38464	9683	-0.1221	0.01918	-6.366	1.95618e-10	-0.2256	0.03887	-5.803	6.70376e-09	2.15674e-24	1.55103e-11
at_or_above_moderate_vigorous_walking_recommendation_f22036_0_0	at_or_above_moderate_vigorous_walking_recommendation_f22036_0_0	PRTN3	Exercise_MET	32020	7994	-0.07978	0.01255	-6.356	2.09474e-10	-0.139	0.02529	-5.495	4.01965e-08	2.09474e-10	4.01965e-08
number_of_days_week_of_moderate_physical_activity_10_plus_minutes_f884_0_0	number_of_days_week_of_moderate_physical_activity_10_plus_minutes_f884_0_06	NBL1	Exercise_Freq	38716	9681	-0.1159	0.01823	-6.356	2.09611e-10	-0.228	0.03694	-6.173	6.99267e-10	1.44553e-23	8.88134e-12
nap_during_day_f1190_0_0	nap_during_day_f1190_0_02	TPR	Sleep	34239	8556	0.07167	0.01129	6.347	2.21601e-10	0.119	0.02206	5.396	6.9825e-08	7.3719e-13	2.66754e-08
past_tobacco_smoking_f1249_0_0	past_tobacco_smoking_f1249_0_04	SIRT1	Smoking	31586	7918	-0.09109	0.01435	-6.347	2.22889e-10	-0.1596	0.02764	-5.775	7.9957e-09	1.46378e-11	2.2562e-07
vitamin_and_mineral_supplements_f6155_0_0.multi_Multivitamins_..._minerals	vitamin_and_mineral_supplements_f6155_0_0.multi_Multivitamins_..._minerals	PILRB	Vitamins	40785	10198	-0.04498	0.007088	-6.346	2.23537e-10	-0.08245	0.0142	-5.806	6.59599e-09	2.23537e-10	6.59599e-09
number_of_days_week_of_vigorous_physical_activity_10_plus_minutes_f904_0_0	number_of_days_week_of_vigorous_physical_activity_10_plus_minutes_f904_0_07	PCBD1	Exercise_Freq	32724	8164	-0.244	0.03845	-6.345	2.2463e-10	-0.4073	0.07495	-5.435	5.65144e-08	6.01458e-56	5.02536e-14
ever_smoked_f20160_0_0	ever_smoked_f20160_0_0	CLEC6A	Smoking	39689	9932	0.05725	0.009028	6.342	2.29516e-10	0.1075	0.01778	6.045	1.5511e-09	2.29516e-10	1.5511e-09
no2_mean	no2_mean	IL1RN	Residential_Air_Pollution	40158	10043	0.04411	0.006962	6.336	2.3841e-10	0.07886	0.01419	5.557	2.82231e-08	2.3841e-10	2.82231e-08
income_score_england_f26411_0_0	income_score_england_f26411_0_0	MNDA	Deprivation_Indices	35101	8807	0.03455	0.005455	6.334	2.41948e-10	0.06589	0.01093	6.028	1.7254e-09	2.41948e-10	1.7254e-09
drive_faster_than_motorway_speed_limit_f1100_0_0_Do_not_drive_on_the_motorway	drive_faster_than_motorway_speed_limit_f1100_0_0_Do_not_drive_on_the_motorway	PI3	Exercise_Freq	40267	10076	0.1111	0.01754	6.332	2.44602e-10	0.2002	0.03561	5.623	1.9321e-08	2.44602e-10	1.9321e-08
beef_intake_f1369_0_0	beef_intake_f1369_0_04	MELTF	Diet_Weekly	35299	8825	-0.1196	0.0189	-6.33	2.48133e-10	-0.2011	0.03705	-5.427	5.88318e-08	4.08367e-17	1.35501e-07
frequency_of_stair_climbing_in_last_4_weeks_f943_0_0	frequency_of_stair_climbing_in_last_4_weeks_f943_0_03	SPINK1	Exercise_Freq	40335	10079	-0.1034	0.01634	-6.329	2.48935e-10	-0.1759	0.03244	-5.422	6.04186e-08	5.99633e-35	1.71117e-11
tea_intake_f1488_0_0	tea_intake_f1488_0_0	SPINK1	Diet_Weekly	40707	10185	0.02852	0.004512	6.322	2.61366e-10	0.05223	0.008969	5.824	5.93545e-09	2.61366e-10	5.93545e-09
bread_intake_f1438_0_0	bread_intake_f1438_0_0	CRHBP	Diet_Weekly	40236	10085	0.02835	0.004486	6.321	2.63114e-10	0.05085	0.008852	5.744	9.50893e-09	2.63114e-10	9.50893e-09
poultry_intake_f1359_0_0	poultry_intake_f1359_0_04	IL15RA	Diet_Weekly	39950	9989	-0.1367	0.02163	-6.319	2.666e-10	-0.2333	0.04283	-5.447	5.24945e-08	8.81524e-09	8.48293e-06
salad_raw_vegetable_intake_f1299_0_0	salad_raw_vegetable_intake_f1299_0_0	ISM1	Diet_Weekly	40128	10048	-0.02958	0.004683	-6.317	2.69283e-10	-0.05005	0.009225	-5.425	5.92158e-08	2.69283e-10	5.92158e-08
usual_walking_pace_f924_0_0	usual_walking_pace_f924_0_02	ERBB4	Exercise_Freq	40556	10152	0.09965	0.01578	6.316	2.70874e-10	0.1912	0.03208	5.961	2.59835e-09	5.25943e-49	1.56869e-14
milk_type_used_f1418_0_0_Full_cream	milk_type_used_f1418_0_0_Full_cream	OSM	Diet_Weekly	40558	10142	0.1164	0.01844	6.313	2.76446e-10	0.2125	0.0374	5.682	1.36483e-08	2.76446e-10	1.36483e-08
ever_smoked_f20160_0_0	ever_smoked_f20160_0_0	DDAH1	Smoking	40469	10121	0.06249	0.009902	6.311	2.79784e-10	0.1081	0.01954	5.531	3.26583e-08	2.79784e-10	3.26583e-08
types_of_physical_activity_in_last_4_weeks_f6164_0_0.multi_Light_DIY_.eg._pruning._watering_the_lawn.	types_of_physical_activity_in_last_4_weeks_f6164_0_0.multi_Light_DIY_.eg._pruning._watering_the_lawn.	ITIH4	Exercise_Freq	35389	8845	-0.0621	0.00984	-6.311	2.79979e-10	-0.1051	0.01926	-5.46	4.90187e-08	2.79979e-10	4.90187e-08
poultry_intake_f1359_0_0	poultry_intake_f1359_0_05	PRSS27	Diet_Weekly	40589	10142	-0.2153	0.03417	-6.302	2.96764e-10	-0.392	0.06802	-5.763	8.51704e-09	8.14926e-25	4.03557e-11
education_score_england_f26414_0_0	education_score_england_f26414_0_0	CD276	Deprivation_Indices	35142	8799	0.02619	0.004159	6.297	3.06789e-10	0.04685	0.008369	5.597	2.24291e-08	3.06789e-10	2.24291e-08
alcohol_intake_frequency_f1558_0_0	alcohol_intake_frequency_f1558_0_04	ERMAP	Alcohol	34423	8603	-0.1193	0.01896	-6.294	3.12484e-10	-0.2235	0.03845	-5.813	6.34612e-09	6.34272e-61	5.602e-23
oily_fish_intake_f1329_0_0	oily_fish_intake_f1329_0_04	ADAM12	Diet_Weekly	34200	8548	-0.1296	0.02059	-6.294	3.1296e-10	-0.2245	0.03914	-5.737	9.9916e-09	2.07055e-09	3.06543e-08
lamb_mutton_intake_f1379_0_0	lamb_mutton_intake_f1379_0_03	FGF5	Diet_Weekly	39717	9941	-0.08209	0.01305	-6.292	3.17383e-10	-0.1456	0.02567	-5.672	1.44824e-08	1.90769e-10	3.44143e-07
types_of_physical_activity_in_last_4_weeks_f6164_0_0.multi_Walking_for_pleasure_.not_as_a_means_of_transport.	types_of_physical_activity_in_last_4_weeks_f6164_0_0.multi_Walking_for_pleasure_.not_as_a_means_of_transport.	F11R	Exercise_Freq	40616	10171	-0.06716	0.01069	-6.283	3.35096e-10	-0.1191	0.02148	-5.547	2.98366e-08	3.35096e-10	2.98366e-08
smoking_smokers_in_household_f1259_0_0_No	smoking_smokers_in_household_f1259_0_0_No	PIGR	Smoking	37145	9265	-0.09187	0.01462	-6.283	3.35899e-10	-0.1706	0.02965	-5.754	8.9786e-09	3.35899e-10	8.9786e-09
ipaq_activity_group_f22032_0_0	ipaq_activity_group_f22032_0_03	ARSB	Exercise_MET	32742	8115	-0.08866	0.01412	-6.28	3.42092e-10	-0.1702	0.02801	-6.074	1.30176e-09	2.6421e-09	4.33027e-09
met_minutes_per_week_for_vigorous_activity_f22039_0_0	met_minutes_per_week_for_vigorous_activity_f22039_0_0	SIGLEC8	Exercise_MET	27777	6936	-0.03079	0.004911	-6.27	3.65313e-10	-0.05739	0.01031	-5.564	2.73308e-08	3.65313e-10	2.73308e-08
types_of_physical_activity_in_last_4_weeks_f6164_0_0.multi_Heavy_DIY_.eg._weeding._lawn_mowing._carpentry._digging.	types_of_physical_activity_in_last_4_weeks_f6164_0_0.multi_Heavy_DIY_.eg._weeding._lawn_mowing._carpentry._digging.	HEXIM1	Exercise_Freq	40569	10132	-0.06289	0.01004	-6.266	3.73631e-10	-0.124	0.02012	-6.165	7.33457e-10	3.73631e-10	7.33457e-10
alcohol_drinker_status_f20117_0_0_Previous	alcohol_drinker_status_f20117_0_0_Previous	REG1A	Alcohol	40580	10146	0.1476	0.02357	6.26	3.87949e-10	0.3232	0.04596	7.032	2.16712e-12	3.87949e-10	2.16712e-12
bread_type_f1448_0_0_White	bread_type_f1448_0_0_White	NME3	Diet_Weekly	39486	9877	0.06844	0.01095	6.249	4.18203e-10	0.1244	0.02158	5.763	8.48862e-09	4.18203e-10	8.48862e-09
nap_during_day_f1190_0_0	nap_during_day_f1190_0_02	GZMA	Sleep	41158	10295	0.06127	0.009809	6.246	4.26001e-10	0.1078	0.01948	5.532	3.24334e-08	1.51805e-11	8.79045e-10
lamb_mutton_intake_f1379_0_0	lamb_mutton_intake_f1379_0_02	MELTF	Diet_Weekly	35201	8804	-0.07474	0.01197	-6.245	4.27808e-10	-0.1278	0.02367	-5.399	6.86164e-08	1.38095e-12	2.17757e-06
number_of_days_week_of_moderate_physical_activity_10_plus_minutes_f884_0_0	number_of_days_week_of_moderate_physical_activity_10_plus_minutes_f884_0_05	CTSL	Exercise_Freq	38638	9621	-0.1221	0.01955	-6.245	4.27963e-10	-0.2288	0.03976	-5.755	8.90889e-09	1.24904e-17	2.68709e-07
frequency_of_stair_climbing_in_last_4_weeks_f943_0_0	frequency_of_stair_climbing_in_last_4_weeks_f943_0_06	LGALS3BP	Exercise_Freq	35125	8778	-0.1484	0.02377	-6.241	4.38358e-10	-0.2986	0.04702	-6.349	2.27342e-10	5.17475e-29	1.07661e-13
bread_type_f1448_0_0_Wholemeal_or_wholegrain	bread_type_f1448_0_0_Wholemeal_or_wholegrain	CTHRC1	Diet_Weekly	34347	8541	-0.06014	0.009641	-6.238	4.4785e-10	-0.1066	0.01962	-5.432	5.71841e-08	4.4785e-10	5.71841e-08
summed_days_activity_f22033_0_0	summed_days_activity_f22033_0_0	PCDH17	Exercise_MET	33677	8415	-0.02968	0.004758	-6.237	4.49911e-10	-0.06328	0.009343	-6.773	1.34712e-11	4.49911e-10	1.34712e-11
number_of_days_week_of_vigorous_physical_activity_10_plus_minutes_f904_0_0	number_of_days_week_of_vigorous_physical_activity_10_plus_minutes_f904_0_04	SIGLEC5	Exercise_Freq	38517	9646	-0.0636	0.0102	-6.234	4.59867e-10	-0.1269	0.02062	-6.155	7.79326e-10	1.6267e-18	6.85584e-13
non_oily_fish_intake_f1339_0_0	non_oily_fish_intake_f1339_0_02	TNFRSF10B	Diet_Weekly	40206	10065	-0.1394	0.02237	-6.231	4.69378e-10	-0.2731	0.04876	-5.601	2.19377e-08	1.22421e-25	5.61201e-10
salad_raw_vegetable_intake_f1299_0_0	salad_raw_vegetable_intake_f1299_0_0	CCN3	Diet_Weekly	40642	10141	-0.02808	0.004508	-6.228	4.75853e-10	-0.0558	0.009848	-5.666	1.50199e-08	4.75853e-10	1.50199e-08
number_of_days_week_of_moderate_physical_activity_10_plus_minutes_f884_0_0	number_of_days_week_of_moderate_physical_activity_10_plus_minutes_f884_0_03	TCN2	Exercise_Freq	39061	9713	-0.094	0.0151	-6.227	4.80246e-10	-0.1673	0.02985	-5.606	2.12648e-08	2.95484e-11	9.95601e-08
alcohol_intake_frequency_f1558_0_0	alcohol_intake_frequency_f1558_0_04	AMIGO2	Alcohol	40576	10141	-0.1159	0.01862	-6.222	4.9576e-10	-0.2112	0.03857	-5.476	4.44926e-08	3.41213e-27	1.06044e-09
bread_type_f1448_0_0_Wholemeal_or_wholegrain	bread_type_f1448_0_0_Wholemeal_or_wholegrain	SLITRK1	Diet_Weekly	33303	8323	0.0659	0.01059	6.221	4.98505e-10	0.12	0.02103	5.703	1.21694e-08	4.98505e-10	1.21694e-08
alcohol_drinker_status_f20117_0_0_Never	alcohol_drinker_status_f20117_0_0_Never	SEMA3G	Alcohol	34707	8681	0.1404	0.02258	6.22	5.03932e-10	0.264	0.04455	5.927	3.20734e-09	5.03932e-10	3.20734e-09
average_total_household_income_before_tax_f738_0_0	average_total_household_income_before_tax_f738_0_03	PPL	Deprivation_Indices	29251	7227	-0.1041	0.01674	-6.219	5.05753e-10	-0.1944	0.03285	-5.918	3.40833e-09	2.62225e-12	1.05787e-10
number_of_days_week_of_moderate_physical_activity_10_plus_minutes_f884_0_0	number_of_days_week_of_moderate_physical_activity_10_plus_minutes_f884_0_06	ACVRL1	Exercise_Freq	38248	9534	-0.1075	0.0173	-6.217	5.13583e-10	-0.1908	0.034	-5.611	2.07088e-08	2.29941e-29	2.07944e-09
time_spent_watching_television_tv_f1070_0_0	time_spent_watching_television_tv_f1070_0_0	C7orf50	Exercise_Freq	35041	8759	0.03312	0.005328	6.216	5.17219e-10	0.06186	0.01056	5.86	4.79957e-09	5.17219e-10	4.79957e-09
use_of_sun_uv_protection_f2267_0_0	use_of_sun_uv_protection_f2267_0_03	MPO	Sun_Exposure	40674	10178	-0.1076	0.01731	-6.215	5.1901e-10	-0.2085	0.03533	-5.903	3.67649e-09	1.66164e-13	1.50672e-07
cereal_type_f1468_0_0_Other_.e.g._Cornflakes._Frosties.	cereal_type_f1468_0_0_Other_.e.g._Cornflakes._Frosties.	LPL	Diet_Weekly	33684	8399	-0.06761	0.01088	-6.213	5.2524e-10	-0.1185	0.02194	-5.402	6.78564e-08	5.2524e-10	6.78564e-08
cereal_type_f1468_0_0_Other_.e.g._Cornflakes._Frosties.	cereal_type_f1468_0_0_Other_.e.g._Cornflakes._Frosties.	OLR1	Diet_Weekly	33368	8311	0.08198	0.0132	6.208	5.42655e-10	0.1526	0.02713	5.626	1.90918e-08	5.42655e-10	1.90918e-08
bread_type_f1448_0_0_White	bread_type_f1448_0_0_White	PPBP	Diet_Weekly	34107	8526	0.0738	0.0119	6.202	5.65291e-10	0.1379	0.0239	5.77	8.19963e-09	5.65291e-10	8.19963e-09
cereal_type_f1468_0_0_Muesli	cereal_type_f1468_0_0_Muesli	LY6D	Diet_Weekly	33469	8380	-0.07788	0.01256	-6.201	5.69179e-10	-0.1376	0.0247	-5.569	2.64354e-08	5.69179e-10	2.64354e-08
alcohol_intake_versus_10_years_previously_f1628_0_0	alcohol_intake_versus_10_years_previously_f1628_0_02	DDAH1	Alcohol	36779	9193	-0.06867	0.01108	-6.199	5.75965e-10	-0.1261	0.02185	-5.771	8.11944e-09	7.5512e-11	2.2929e-08
oily_fish_intake_f1329_0_0	oily_fish_intake_f1329_0_04	PLSCR3	Diet_Weekly	35063	8779	-0.1263	0.02038	-6.198	5.77289e-10	-0.229	0.04129	-5.546	3.00071e-08	1.45174e-12	5.3254e-11
summed_minutes_activity_f22034_0_0	summed_minutes_activity_f22034_0_0	CD163	Exercise_MET	32997	8193	-0.02974	0.004799	-6.198	5.80063e-10	-0.05216	0.009527	-5.475	4.50249e-08	5.80063e-10	4.50249e-08
number_of_days_week_of_moderate_physical_activity_10_plus_minutes_f884_0_0	number_of_days_week_of_moderate_physical_activity_10_plus_minutes_f884_0_04	CD59	Exercise_Freq	37180	9338	-0.1082	0.01747	-6.193	5.97368e-10	-0.2195	0.03487	-6.294	3.24261e-10	8.94216e-22	2.59907e-14
oily_fish_intake_f1329_0_0	oily_fish_intake_f1329_0_02	ALPP	Diet_Weekly	40319	10087	-0.09297	0.01501	-6.193	5.97404e-10	-0.1648	0.0296	-5.567	2.6641e-08	2.42915e-20	3.27065e-11
employment_score_england_f26412_0_0	employment_score_england_f26412_0_0	TFPI	Deprivation_Indices	35077	8775	0.03311	0.005346	6.193	5.97915e-10	0.05811	0.01073	5.417	6.21289e-08	5.97915e-10	6.21289e-08
past_tobacco_smoking_f1249_0_0	past_tobacco_smoking_f1249_0_04	CALCA	Smoking	37200	9242	0.06429	0.01039	6.186	6.22591e-10	0.1213	0.02082	5.827	5.82121e-09	2.47447e-13	1.74634e-09
alcohol_intake_frequency_f1558_0_0	alcohol_intake_frequency_f1558_0_04	ADGRE5	Alcohol	41075	10266	-0.1115	0.01805	-6.181	6.43163e-10	-0.2024	0.03697	-5.475	4.4671e-08	2.27417e-87	3.09874e-24
number_of_days_week_of_moderate_physical_activity_10_plus_minutes_f884_0_0	number_of_days_week_of_moderate_physical_activity_10_plus_minutes_f884_0_02	CES1	Exercise_Freq	38730	9652	-0.1226	0.01985	-6.175	6.66445e-10	-0.2177	0.04011	-5.426	5.88858e-08	5.60966e-48	4.87303e-24
spread_type_f1428_0_0_Never.rarely_use_spread	spread_type_f1428_0_0_Never.rarely_use_spread	AREG	Diet_Weekly	40594	10150	-0.09562	0.01549	-6.174	6.71672e-10	-0.1961	0.03149	-6.228	4.91047e-10	6.71672e-10	4.91047e-10
alcohol_drinker_status_f20117_0_0_Never	alcohol_drinker_status_f20117_0_0_Never	ADGRE5	Alcohol	41122	10280	0.1376	0.02231	6.169	6.94397e-10	0.2496	0.04552	5.483	4.28274e-08	6.94397e-10	4.28274e-08
plays_computer_games_f2237_0_0	plays_computer_games_f2237_0_03	DDAH1	Internet_Usage	40563	10135	0.1659	0.02691	6.166	7.07876e-10	0.2826	0.05232	5.401	6.76436e-08	3.76141e-16	2.6852e-09
number_of_days_week_walked_10_plus_minutes_f864_0_0	number_of_days_week_walked_10_plus_minutes_f864_0_05	CFH	Exercise_Freq	32790	8180	-0.2364	0.03834	-6.166	7.09082e-10	-0.4529	0.07995	-5.665	1.51665e-08	1.52375e-44	7.23219e-14
sleeplessness_insomnia_f1200_0_0	sleeplessness_insomnia_f1200_0_03	CD300LF	Sleep	41119	10271	0.04918	0.007978	6.165	7.11148e-10	0.09379	0.01586	5.915	3.43349e-09	8.39606e-10	5.40564e-09
nitrogen_oxides_air_pollution._2010_f24004_0_0	nitrogen_oxides_air_pollution._2010_f24004_0_0	PSAP	Residential_Air_Pollution	34674	8674	0.03417	0.005551	6.155	7.57901e-10	0.05964	0.01105	5.397	6.95516e-08	7.57901e-10	6.95516e-08
milk_type_used_f1418_0_0_Skimmed	milk_type_used_f1418_0_0_Skimmed	STC1	Diet_Weekly	41163	10295	-0.07285	0.01186	-6.14	8.34248e-10	-0.129	0.02315	-5.573	2.56347e-08	8.34248e-10	2.56347e-08
major_dietary_changes_in_the_last_5_years_f1538_0_0_No	major_dietary_changes_in_the_last_5_years_f1538_0_0_No	RIDA	Diet_Weekly	34713	8675	-0.06284	0.01024	-6.138	8.433e-10	-0.1312	0.02069	-6.341	2.39063e-10	8.433e-10	2.39063e-10
types_of_physical_activity_in_last_4_weeks_f6164_0_0.multi_Other_exercises_.eg._swimming._cycling._keep_fit._bowling.	types_of_physical_activity_in_last_4_weeks_f6164_0_0.multi_Other_exercises_.eg._swimming._cycling._keep_fit._bowling.	ESYT2	Exercise_Freq	35249	8808	-0.06449	0.01052	-6.131	8.84875e-10	-0.1257	0.02122	-5.925	3.2462e-09	8.84875e-10	3.2462e-09
index_of_multiple_deprivation_england_f26410_0_0	index_of_multiple_deprivation_england_f26410_0_0	MNDA	Deprivation_Indices	35101	8807	0.03341	0.005452	6.128	8.99238e-10	0.06366	0.01096	5.809	6.51998e-09	8.99238e-10	6.51998e-09
number_of_days_week_of_vigorous_physical_activity_10_plus_minutes_f904_0_0	number_of_days_week_of_vigorous_physical_activity_10_plus_minutes_f904_0_04	PSME2	Exercise_Freq	38052	9494	-0.0936	0.01528	-6.127	9.01524e-10	-0.1681	0.0308	-5.456	4.98847e-08	7.01558e-16	2.32165e-07
alcohol_intake_frequency_f1558_0_0	alcohol_intake_frequency_f1558_0_05	TCOF1	Alcohol	35445	8869	-0.1331	0.02175	-6.119	9.5083e-10	-0.2696	0.04681	-5.76	8.71421e-09	2.40583e-37	3.843e-10
alcohol_intake_versus_10_years_previously_f1628_0_0	alcohol_intake_versus_10_years_previously_f1628_0_02	ICAM4	Alcohol	36959	9179	0.05317	0.008703	6.109	1.01325e-09	0.1006	0.01782	5.644	1.71327e-08	1.65316e-10	9.76083e-08
milk_type_used_f1418_0_0_Skimmed	milk_type_used_f1418_0_0_Skimmed	CHGB	Diet_Weekly	41034	10256	-0.06568	0.01075	-6.108	1.01617e-09	-0.1537	0.02117	-7.263	4.05555e-13	1.01617e-09	4.05555e-13
education_score_england_f26414_0_0	education_score_england_f26414_0_0	MICB_MICA	Deprivation_Indices	35149	8773	0.01861	0.003046	6.108	1.01728e-09	0.03572	0.005975	5.978	2.34238e-09	1.01728e-09	2.34238e-09
alcohol_drinker_status_f20117_0_0_Current	alcohol_drinker_status_f20117_0_0_Current	LILRA6	Alcohol	35486	8875	-0.07029	0.01151	-6.108	1.02193e-09	-0.1367	0.02274	-6.009	1.93823e-09	1.02193e-09	1.93823e-09
number_of_days_week_of_moderate_physical_activity_10_plus_minutes_f884_0_0	number_of_days_week_of_moderate_physical_activity_10_plus_minutes_f884_0_08	TCN2	Exercise_Freq	39061	9713	-0.08733	0.0143	-6.106	1.03002e-09	-0.1633	0.02803	-5.827	5.80763e-09	2.95484e-11	9.95601e-08
exposure_to_tobacco_smoke_outside_home_f1279_0_0	exposure_to_tobacco_smoke_outside_home_f1279_0_0	LMNB2	Smoking	29589	7405	0.03499	0.005733	6.103	1.05069e-09	0.06577	0.01138	5.782	7.70289e-09	1.05069e-09	7.70289e-09
ipaq_activity_group_f22032_0_0	ipaq_activity_group_f22032_0_02	CEACAM8	Exercise_MET	32285	8028	-0.0852	0.01396	-6.103	1.05365e-09	-0.1514	0.02737	-5.53	3.29967e-08	1.44181e-27	4.88071e-12
alcohol_intake_frequency_f1558_0_0	alcohol_intake_frequency_f1558_0_05	PAPPA	Alcohol	39998	10005	-0.1168	0.01915	-6.101	1.06667e-09	-0.2032	0.03755	-5.411	6.41549e-08	1.23355e-13	6.56172e-08
number_of_days_week_of_moderate_physical_activity_10_plus_minutes_f884_0_0	number_of_days_week_of_moderate_physical_activity_10_plus_minutes_f884_0_08	CCL23	Exercise_Freq	38730	9725	-0.09405	0.01543	-6.096	1.0979e-09	-0.1806	0.03158	-5.718	1.10962e-08	2.98352e-08	1.97919e-07
fresh_fruit_intake_f1309_0_0	fresh_fruit_intake_f1309_0_0	APOC1	Diet_Weekly	35293	8825	-0.02986	0.004899	-6.096	1.10187e-09	-0.05823	0.009903	-5.88	4.24789e-09	1.10187e-09	4.24789e-09
types_of_physical_activity_in_last_4_weeks_f6164_0_0.multi_Other_exercises_.eg._swimming._cycling._keep_fit._bowling.	types_of_physical_activity_in_last_4_weeks_f6164_0_0.multi_Other_exercises_.eg._swimming._cycling._keep_fit._bowling.	CNTN5	Exercise_Freq	40713	10187	0.04735	0.007776	6.089	1.1458e-09	0.0894	0.01569	5.698	1.24894e-08	1.1458e-09	1.24894e-08
number_of_days_week_of_vigorous_physical_activity_10_plus_minutes_f904_0_0	number_of_days_week_of_vigorous_physical_activity_10_plus_minutes_f904_0_03	SIGLEC5	Exercise_Freq	38517	9646	-0.05985	0.009838	-6.083	1.19018e-09	-0.1082	0.01955	-5.536	3.18304e-08	1.6267e-18	6.85584e-13
salad_raw_vegetable_intake_f1299_0_0	salad_raw_vegetable_intake_f1299_0_0	TNFRSF6B	Diet_Weekly	39895	9965	-0.02822	0.00464	-6.081	1.20732e-09	-0.05407	0.009325	-5.798	6.91961e-09	1.20732e-09	6.91961e-09
number_of_days_week_of_moderate_physical_activity_10_plus_minutes_f884_0_0	number_of_days_week_of_moderate_physical_activity_10_plus_minutes_f884_0_07	CD79B	Exercise_Freq	39012	9755	-0.1432	0.02355	-6.081	1.20862e-09	-0.2828	0.04762	-5.939	2.96409e-09	5.78062e-18	2.90802e-08
smoking_smokers_in_household_f1259_0_0_No	smoking_smokers_in_household_f1259_0_0_No	CA14	Smoking	37940	9487	0.09374	0.01542	6.08	1.20957e-09	0.1735	0.03119	5.563	2.72881e-08	1.20957e-09	2.72881e-08
ever_smoked_f20160_0_0	ever_smoked_f20160_0_0	ERI1	Smoking	34714	8684	0.06668	0.01097	6.076	1.24199e-09	0.1218	0.02163	5.631	1.84526e-08	1.24199e-09	1.84526e-08
beef_intake_f1369_0_0	beef_intake_f1369_0_04	PTGR1	Diet_Weekly	35300	8824	0.1246	0.02052	6.072	1.27407e-09	0.2645	0.0409	6.466	1.05944e-10	1.38057e-09	3.30639e-10
usual_walking_pace_f924_0_0	usual_walking_pace_f924_0_03	CD200	Exercise_Freq	40385	10090	0.1042	0.01716	6.071	1.28234e-09	0.2013	0.03433	5.864	4.66262e-09	1.08242e-16	1.10769e-10
at_or_above_moderate_vigorous_recommendation_f22035_0_0	at_or_above_moderate_vigorous_recommendation_f22035_0_0	HSDL2	Exercise_MET	27786	6927	-0.06301	0.01038	-6.071	1.28378e-09	-0.1252	0.02102	-5.956	2.71276e-09	1.28378e-09	2.71276e-09
time_spent_watching_television_tv_f1070_0_0	time_spent_watching_television_tv_f1070_0_0	DKK3	Exercise_Freq	40911	10213	-0.0268	0.004417	-6.068	1.30371e-09	-0.05041	0.008833	-5.706	1.18558e-08	1.30371e-09	1.18558e-08
processed_meat_intake_f1349_0_0	processed_meat_intake_f1349_0_04	C19orf12	Diet_Weekly	39737	9930	0.1162	0.01918	6.06	1.37565e-09	0.2424	0.03887	6.235	4.68949e-10	1.94579e-14	2.71766e-09
fresh_fruit_intake_f1309_0_0	fresh_fruit_intake_f1309_0_0	ARSB	Diet_Weekly	40408	10106	-0.02833	0.004677	-6.059	1.38335e-09	-0.05276	0.009339	-5.65	1.64826e-08	1.38335e-09	1.64826e-08
oily_fish_intake_f1329_0_0	oily_fish_intake_f1329_0_02	CFI	Diet_Weekly	35276	8826	-0.1068	0.01764	-6.058	1.39476e-09	-0.2162	0.03407	-6.346	2.31393e-10	3.21209e-37	9.07405e-17
number_of_days_week_of_moderate_physical_activity_10_plus_minutes_f884_0_0	number_of_days_week_of_moderate_physical_activity_10_plus_minutes_f884_0_03	TNFRSF12A	Exercise_Freq	38715	9682	-0.1063	0.01755	-6.056	1.40564e-09	-0.1923	0.03429	-5.608	2.10082e-08	4.23487e-12	3.04621e-07
bread_type_f1448_0_0_White	bread_type_f1448_0_0_White	FGFBP3	Diet_Weekly	34234	8538	0.06647	0.01098	6.055	1.41548e-09	0.1307	0.02232	5.854	4.99054e-09	1.41548e-09	4.99054e-09
alcohol_intake_frequency_f1558_0_0	alcohol_intake_frequency_f1558_0_06	PAPPA	Alcohol	39998	10005	-0.1181	0.01951	-6.055	1.42005e-09	-0.2162	0.03835	-5.638	1.76929e-08	1.23355e-13	6.56172e-08
use_of_sun_uv_protection_f2267_0_0	use_of_sun_uv_protection_f2267_0_04	TFF1	Sun_Exposure	40479	10131	-0.1101	0.01821	-6.049	1.47215e-09	-0.217	0.03678	-5.9	3.75632e-09	6.19356e-30	7.20565e-13
types_of_physical_activity_in_last_4_weeks_f6164_0_0.multi_Other_exercises_.eg._swimming._cycling._keep_fit._bowling.	types_of_physical_activity_in_last_4_weeks_f6164_0_0.multi_Other_exercises_.eg._swimming._cycling._keep_fit._bowling.	CORO1A	Exercise_Freq	39819	9951	-0.05998	0.009917	-6.047	1.48463e-09	-0.1069	0.01974	-5.415	6.26629e-08	1.48463e-09	6.26629e-08
smoking_status_f20116_0_0_Current	smoking_status_f20116_0_0_Current	ADIPOQ	Smoking	35545	8887	-0.08357	0.01383	-6.042	1.53468e-09	-0.1477	0.0274	-5.392	7.14062e-08	1.53468e-09	7.14062e-08
no2_mean	no2_mean	AMBP	Residential_Air_Pollution	40549	10121	0.03955	0.006546	6.042	1.53974e-09	0.07761	0.01342	5.782	7.61529e-09	1.53974e-09	7.61529e-09
use_of_sun_uv_protection_f2267_0_0	use_of_sun_uv_protection_f2267_0_04	DSC2	Sun_Exposure	40219	10061	-0.1102	0.01824	-6.038	1.57229e-09	-0.2037	0.03607	-5.646	1.6899e-08	1.39739e-17	5.65302e-09
snoring_f1210_0_0_Yes	snoring_f1210_0_0_Yes	ADGRG1	Sleep	40625	10153	0.05973	0.009896	6.036	1.59551e-09	0.1064	0.01962	5.422	6.02457e-08	1.59551e-09	6.02457e-08
nap_during_day_f1190_0_0	nap_during_day_f1190_0_03	NCR1	Sleep	40595	10152	0.1166	0.01932	6.036	1.59671e-09	0.2469	0.03959	6.235	4.69495e-10	2.50176e-16	5.92533e-10
never_eat_eggs_dairy_wheat_sugar_f6144_0_0.multi_Sugar_or_foods.drinks_containing_sugar	never_eat_eggs_dairy_wheat_sugar_f6144_0_0.multi_Sugar_or_foods.drinks_containing_sugar	IFNGR1	Diet_Weekly	40959	10242	-0.07202	0.01194	-6.032	1.62957e-09	-0.1372	0.02341	-5.859	4.8016e-09	1.62957e-09	4.8016e-09
snoring_f1210_0_0_Yes	snoring_f1210_0_0_Yes	CFHR5	Sleep	35052	8763	0.06062	0.01005	6.031	1.64831e-09	0.1179	0.02007	5.877	4.32412e-09	1.64831e-09	4.32412e-09
ipaq_activity_group_f22032_0_0	ipaq_activity_group_f22032_0_02	CLSTN3	Exercise_MET	28461	7120	-0.0882	0.01463	-6.03	1.66228e-09	-0.1632	0.02885	-5.658	1.59098e-08	2.1933e-22	2.85439e-12
getting_up_in_morning_f1170_0_0	getting_up_in_morning_f1170_0_04	TGFA	Sleep	40634	10160	-0.1534	0.02545	-6.027	1.68198e-09	-0.3034	0.05198	-5.836	5.49822e-09	1.35886e-12	3.76609e-10
types_of_physical_activity_in_last_4_weeks_f6164_0_0.multi_Other_exercises_.eg._swimming._cycling._keep_fit._bowling.	types_of_physical_activity_in_last_4_weeks_f6164_0_0.multi_Other_exercises_.eg._swimming._cycling._keep_fit._bowling.	ZFYVE19	Exercise_Freq	35179	8799	-0.06162	0.01023	-6.024	1.71612e-09	-0.1205	0.02043	-5.897	3.83491e-09	1.71612e-09	3.83491e-09
oily_fish_intake_f1329_0_0	oily_fish_intake_f1329_0_04	SCARF2	Diet_Weekly	40881	10206	-0.09701	0.01611	-6.023	1.72789e-09	-0.1816	0.03251	-5.586	2.38456e-08	1.00166e-12	3.94448e-08
drive_faster_than_motorway_speed_limit_f1100_0_0_Sometimes	drive_faster_than_motorway_speed_limit_f1100_0_0_Sometimes	LGALS9	Exercise_Freq	40789	10198	-0.0557	0.00925	-6.021	1.7444e-09	-0.1075	0.01834	-5.86	4.77268e-09	1.7444e-09	4.77268e-09
processed_meat_intake_f1349_0_0	processed_meat_intake_f1349_0_03	PLIN1	Diet_Weekly	39731	9936	0.1129	0.01876	6.017	1.79372e-09	0.2174	0.03677	5.913	3.46336e-09	1.52031e-19	6.88884e-13
particulate_matter_air_pollution_pm10._2007_f24019_0_0	particulate_matter_air_pollution_pm10._2007_f24019_0_0	CCL5	Residential_Air_Pollution	40338	10083	0.04609	0.007664	6.014	1.82527e-09	0.08261	0.01514	5.456	4.9966e-08	1.82527e-09	4.9966e-08
drive_faster_than_motorway_speed_limit_f1100_0_0_Sometimes	drive_faster_than_motorway_speed_limit_f1100_0_0_Sometimes	OGN	Exercise_Freq	40819	10205	-0.05194	0.008654	-6.002	1.96532e-09	-0.1058	0.01738	-6.086	1.20113e-09	1.96532e-09	1.20113e-09
plays_computer_games_f2237_0_0	plays_computer_games_f2237_0_02	ADAM22	Internet_Usage	40443	10097	0.06679	0.01113	6.002	1.96845e-09	0.1277	0.02258	5.656	1.58759e-08	1.45894e-11	3.31684e-09
pork_intake_f1389_0_0	pork_intake_f1389_0_04	SHBG	Diet_Weekly	35260	8801	-0.1618	0.02698	-5.996	2.042e-09	-0.3049	0.05407	-5.639	1.75964e-08	1.19807e-28	1.39755e-12
bread_type_f1448_0_0_Wholemeal_or_wholegrain	bread_type_f1448_0_0_Wholemeal_or_wholegrain	TMPRSS5	Diet_Weekly	38952	9744	0.04559	0.007604	5.995	2.04798e-09	0.08719	0.0155	5.625	1.90354e-08	2.04798e-09	1.90354e-08
number_of_days_week_walked_10_plus_minutes_f864_0_0	number_of_days_week_walked_10_plus_minutes_f864_0_06	CA14	Exercise_Freq	40271	10069	0.1931	0.03221	5.993	2.07121e-09	0.3578	0.06411	5.58	2.46544e-08	1.30289e-30	1.84449e-10
mineral_and_other_dietary_supplements_f6179_0_0.multi_None_of_the_above	mineral_and_other_dietary_supplements_f6179_0_0.multi_None_of_the_above	SMAD5	Vitamins	40591	10152	0.05802	0.009684	5.991	2.09976e-09	0.1077	0.01976	5.453	5.08353e-08	2.09976e-09	5.08353e-08
alcohol_intake_frequency_f1558_0_0	alcohol_intake_frequency_f1558_0_04	CANT1	Alcohol	40640	10161	-0.116	0.01938	-5.988	2.14011e-09	-0.2182	0.03841	-5.68	1.3818e-08	3.06057e-28	3.69955e-09
oily_fish_intake_f1329_0_0	oily_fish_intake_f1329_0_03	KIRREL2	Diet_Weekly	39566	9885	-0.09514	0.0159	-5.984	2.20103e-09	-0.1949	0.03254	-5.99	2.17312e-09	1.43052e-10	8.49759e-08
getting_up_in_morning_f1170_0_0	getting_up_in_morning_f1170_0_04	CFHR5	Sleep	34953	8744	-0.1483	0.02479	-5.983	2.21422e-09	-0.275	0.05025	-5.473	4.5464e-08	7.42626e-11	2.28058e-07
pork_intake_f1389_0_0	pork_intake_f1389_0_02	AMIGO2	Diet_Weekly	40315	10069	-0.07824	0.01308	-5.982	2.22468e-09	-0.156	0.02651	-5.885	4.11162e-09	1.62211e-08	2.15531e-07
alcohol_intake_frequency_f1558_0_0	alcohol_intake_frequency_f1558_0_06	CD200	Alcohol	40713	10168	-0.1171	0.01958	-5.982	2.22593e-09	-0.2092	0.03868	-5.41	6.4637e-08	4.19986e-09	1.62693e-06
summed_days_activity_f22033_0_0	summed_days_activity_f22033_0_0	GDF2	Exercise_MET	33663	8429	0.02877	0.004812	5.98	2.25483e-09	0.05476	0.009524	5.749	9.26494e-09	2.25483e-09	9.26494e-09
spread_type_f1428_0_0_Other_type_of_spread.margarine	spread_type_f1428_0_0_Other_type_of_spread.margarine	FETUB	Diet_Weekly	40884	10221	0.05123	0.008569	5.979	2.26634e-09	0.09726	0.01659	5.864	4.6562e-09	2.26634e-09	4.6562e-09
summed_days_activity_f22033_0_0	summed_days_activity_f22033_0_0	ARSB	Exercise_MET	33579	8326	-0.03017	0.005049	-5.975	2.32787e-09	-0.06194	0.01006	-6.159	7.66652e-10	2.32787e-09	7.66652e-10
number_of_days_week_of_moderate_physical_activity_10_plus_minutes_f884_0_0	number_of_days_week_of_moderate_physical_activity_10_plus_minutes_f884_0_06	MME	Exercise_Freq	38438	9592	-0.09839	0.01648	-5.969	2.40282e-09	-0.1976	0.03382	-5.842	5.34094e-09	2.33114e-16	2.93705e-10
alcohol_intake_versus_10_years_previously_f1628_0_0	alcohol_intake_versus_10_years_previously_f1628_0_02	CCL23	Alcohol	37172	9235	-0.05768	0.00968	-5.959	2.56527e-09	-0.1071	0.01981	-5.407	6.55762e-08	6.75176e-11	3.27473e-07
current_tobacco_smoking_f1239_0_0_Yes._on_most_or_all_days	current_tobacco_smoking_f1239_0_0_Yes._on_most_or_all_days	PRTG	Smoking	41161	10286	-0.09539	0.01601	-5.958	2.57873e-09	-0.1805	0.03197	-5.645	1.6943e-08	2.57873e-09	1.6943e-08
poultry_intake_f1359_0_0	poultry_intake_f1359_0_03	CST5	Diet_Weekly	39935	9993	-0.1055	0.0177	-5.958	2.57961e-09	-0.2103	0.0343	-6.132	8.9926e-10	8.60824e-12	1.83146e-10
salt_added_to_food_f1478_0_0	salt_added_to_food_f1478_0_04	CD27	Diet_Weekly	40913	10235	0.1301	0.02185	5.956	2.60081e-09	0.2654	0.04333	6.125	9.41826e-10	5.22688e-11	6.35249e-09
cereal_type_f1468_0_0_Other_.e.g._Cornflakes._Frosties.	cereal_type_f1468_0_0_Other_.e.g._Cornflakes._Frosties.	TOP2B	Diet_Weekly	28394	7126	0.08651	0.01453	5.953	2.65704e-09	0.1579	0.02918	5.412	6.44316e-08	2.65704e-09	6.44316e-08
use_of_sun_uv_protection_f2267_0_0	use_of_sun_uv_protection_f2267_0_04	FABP9	Sun_Exposure	40624	10141	-0.1046	0.01757	-5.951	2.67879e-09	-0.186	0.03439	-5.41	6.44234e-08	5.48146e-11	8.17295e-08
types_of_physical_activity_in_last_4_weeks_f6164_0_0.multi_Light_DIY_.eg._pruning._watering_the_lawn.	types_of_physical_activity_in_last_4_weeks_f6164_0_0.multi_Light_DIY_.eg._pruning._watering_the_lawn.	SPINT1	Exercise_Freq	40494	10124	-0.05633	0.00948	-5.942	2.83485e-09	-0.1161	0.01874	-6.196	6.00429e-10	2.83485e-09	6.00429e-10
lamb_mutton_intake_f1379_0_0	lamb_mutton_intake_f1379_0_02	ADAMTSL5	Diet_Weekly	35207	8798	-0.08095	0.01363	-5.938	2.91497e-09	-0.1652	0.02844	-5.807	6.5994e-09	4.24927e-13	4.58771e-08
cereal_type_f1468_0_0_Biscuit_cereal_.e.g._Weetabix.	cereal_type_f1468_0_0_Biscuit_cereal_.e.g._Weetabix.	CLEC4D	Diet_Weekly	33631	8382	0.06891	0.01163	5.925	3.15399e-09	0.1277	0.02326	5.489	4.16492e-08	3.15399e-09	4.16492e-08
never_eat_eggs_dairy_wheat_sugar_f6144_0_0.multi_Sugar_or_foods.drinks_containing_sugar	never_eat_eggs_dairy_wheat_sugar_f6144_0_0.multi_Sugar_or_foods.drinks_containing_sugar	CD276	Diet_Weekly	40764	10184	0.05664	0.009562	5.924	3.17147e-09	0.103	0.01895	5.436	5.56081e-08	3.17147e-09	5.56081e-08
salad_raw_vegetable_intake_f1299_0_0	salad_raw_vegetable_intake_f1299_0_0	CXCL17	Diet_Weekly	40641	10151	-0.02646	0.00447	-5.92	3.25103e-09	-0.04877	0.008978	-5.432	5.70233e-08	3.25103e-09	5.70233e-08
snoring_f1210_0_0_Yes	snoring_f1210_0_0_Yes	C1QTNF1	Sleep	40983	10239	0.06008	0.01016	5.914	3.35526e-09	0.1339	0.02039	6.566	5.41196e-11	3.35526e-09	5.41196e-11
cereal_intake_f1458_0_0	cereal_intake_f1458_0_0	TAFA5	Diet_Weekly	40428	10120	-0.02833	0.004791	-5.913	3.39466e-09	-0.05434	0.009651	-5.631	1.83825e-08	3.39466e-09	1.83825e-08
mineral_and_other_dietary_supplements_f6179_0_0.multi_Fish_oil_.including_cod_liver_oil.	mineral_and_other_dietary_supplements_f6179_0_0.multi_Fish_oil_.including_cod_liver_oil.	RIDA	Vitamins	34690	8673	-0.06497	0.01099	-5.911	3.43732e-09	-0.1425	0.02213	-6.437	1.28258e-10	3.43732e-09	1.28258e-10
frequency_of_stair_climbing_in_last_4_weeks_f943_0_0	frequency_of_stair_climbing_in_last_4_weeks_f943_0_03	PLA2G15	Exercise_Freq	40436	10123	-0.09812	0.01661	-5.909	3.47665e-09	-0.1842	0.03301	-5.582	2.44589e-08	1.04021e-31	1.36586e-15
types_of_physical_activity_in_last_4_weeks_f6164_0_0.multi_None_of_the_above	types_of_physical_activity_in_last_4_weeks_f6164_0_0.multi_None_of_the_above	SERPINA1	Exercise_Freq	34731	8675	0.1219	0.02064	5.908	3.50034e-09	0.3037	0.04362	6.962	3.59796e-12	3.50034e-09	3.59796e-12
number_of_days_week_of_vigorous_physical_activity_10_plus_minutes_f904_0_0	number_of_days_week_of_vigorous_physical_activity_10_plus_minutes_f904_0_04	ARSB	Exercise_Freq	38351	9585	-0.08772	0.01485	-5.907	3.51952e-09	-0.1692	0.02941	-5.754	9.00222e-09	3.06385e-13	2.80024e-09
dried_fruit_intake_f1319_0_0	dried_fruit_intake_f1319_0_0	COL15A1	Diet_Weekly	35040	8739	-0.03001	0.005082	-5.904	3.57276e-09	-0.05196	0.009382	-5.538	3.14585e-08	3.57276e-09	3.14585e-08
beef_intake_f1369_0_0	beef_intake_f1369_0_02	PLAU	Diet_Weekly	40579	10162	-0.092	0.0156	-5.899	3.67927e-09	-0.187	0.03076	-6.079	1.25605e-09	2.10533e-15	5.1906e-10
types_of_physical_activity_in_last_4_weeks_f6164_0_0.multi_Heavy_DIY_.eg._weeding._lawn_mowing._carpentry._digging.	types_of_physical_activity_in_last_4_weeks_f6164_0_0.multi_Heavy_DIY_.eg._weeding._lawn_mowing._carpentry._digging.	CNTN1	Exercise_Freq	41125	10280	0.05186	0.008794	5.897	3.72343e-09	0.1084	0.01735	6.252	4.22712e-10	3.72343e-09	4.22712e-10
number_of_days_week_walked_10_plus_minutes_f864_0_0	number_of_days_week_walked_10_plus_minutes_f864_0_08	C3	Exercise_Freq	33012	8244	-0.215	0.03647	-5.897	3.7434e-09	-0.4195	0.073	-5.746	9.43944e-09	2.55418e-14	5.44916e-08
at_or_above_moderate_vigorous_recommendation_f22035_0_0	at_or_above_moderate_vigorous_recommendation_f22035_0_0	ARSB	Exercise_MET	32742	8115	-0.06041	0.01025	-5.896	3.76815e-09	-0.1147	0.02046	-5.607	2.12057e-08	3.76815e-09	2.12057e-08
living_environment_score_england_f26417_0_0	living_environment_score_england_f26417_0_0	LILRA5	Deprivation_Indices	35185	8720	0.03357	0.005696	5.893	3.82496e-09	0.06658	0.01143	5.826	5.87381e-09	3.82496e-09	5.87381e-09
at_or_above_moderate_vigorous_walking_recommendation_f22036_0_0	at_or_above_moderate_vigorous_walking_recommendation_f22036_0_0	HSDL2	Exercise_MET	27779	6926	-0.07772	0.01319	-5.892	3.85475e-09	-0.1753	0.02716	-6.454	1.16509e-10	3.85475e-09	1.16509e-10
coffee_intake_f1498_0_0	coffee_intake_f1498_0_0	HAVCR1	Diet_Weekly	40982	10250	0.02335	0.003965	5.889	3.91811e-09	0.04426	0.007773	5.695	1.27086e-08	3.91811e-09	1.27086e-08
types_of_physical_activity_in_last_4_weeks_f6164_0_0.multi_Strenuous_sports	types_of_physical_activity_in_last_4_weeks_f6164_0_0.multi_Strenuous_sports	SRP14	Exercise_Freq	40432	10111	-0.09685	0.01647	-5.882	4.08647e-09	-0.2724	0.03347	-8.14	4.43021e-16	4.08647e-09	4.43021e-16
types_of_physical_activity_in_last_4_weeks_f6164_0_0.multi_Other_exercises_.eg._swimming._cycling._keep_fit._bowling.	types_of_physical_activity_in_last_4_weeks_f6164_0_0.multi_Other_exercises_.eg._swimming._cycling._keep_fit._bowling.	RWDD1	Exercise_Freq	40979	10240	-0.05716	0.009723	-5.879	4.14835e-09	-0.1091	0.01944	-5.611	2.05876e-08	4.14835e-09	2.05876e-08
types_of_physical_activity_in_last_4_weeks_f6164_0_0.multi_None_of_the_above	types_of_physical_activity_in_last_4_weeks_f6164_0_0.multi_None_of_the_above	CWC15	Exercise_Freq	34984	8741	0.121	0.0206	5.876	4.25202e-09	0.223	0.04074	5.473	4.54879e-08	4.25202e-09	4.54879e-08
salad_raw_vegetable_intake_f1299_0_0	salad_raw_vegetable_intake_f1299_0_0	BTN3A2	Diet_Weekly	40137	10039	-0.02454	0.004176	-5.875	4.25552e-09	-0.05752	0.00881	-6.529	6.93226e-11	4.25552e-09	6.93226e-11
alcohol_intake_frequency_f1558_0_0	alcohol_intake_frequency_f1558_0_04	IL12RB1	Alcohol	40010	9993	-0.1091	0.01858	-5.873	4.32346e-09	-0.2185	0.03837	-5.694	1.27503e-08	2.22918e-77	2.44193e-22
met_minutes_per_week_for_vigorous_activity_f22039_0_0	met_minutes_per_week_for_vigorous_activity_f22039_0_0	LILRB1	Exercise_MET	33203	8344	-0.02406	0.0041	-5.868	4.44469e-09	-0.04803	0.008572	-5.604	2.16774e-08	4.44469e-09	2.16774e-08
smoking_status_f20116_0_0_Never	smoking_status_f20116_0_0_Never	XCL1	Smoking	41155	10292	-0.04875	0.008319	-5.861	4.64488e-09	-0.09295	0.0167	-5.566	2.6775e-08	4.64488e-09	2.6775e-08
daytime_dozing_sleeping_f1220_0_0	daytime_dozing_sleeping_f1220_0_03	CFD	Sleep	35329	8829	0.1744	0.02976	5.859	4.68836e-09	0.3258	0.05906	5.517	3.54075e-08	1.41474e-14	1.6904e-09
summed_days_activity_f22033_0_0	summed_days_activity_f22033_0_0	KLK13	Exercise_MET	32968	8202	-0.02788	0.00476	-5.856	4.78725e-09	-0.05353	0.009314	-5.747	9.41578e-09	4.78725e-09	9.41578e-09
smoking_status_f20116_0_0_Never	smoking_status_f20116_0_0_Never	CANT1	Smoking	40692	10170	-0.05686	0.009714	-5.854	4.84717e-09	-0.127	0.01934	-6.568	5.35018e-11	4.84717e-09	5.35018e-11
processed_meat_intake_f1349_0_0	processed_meat_intake_f1349_0_04	C1QTNF9	Diet_Weekly	34538	8647	-0.08001	0.01367	-5.852	4.90573e-09	-0.1524	0.0273	-5.581	2.46921e-08	2.56268e-11	4.49883e-07
types_of_physical_activity_in_last_4_weeks_f6164_0_0.multi_Strenuous_sports	types_of_physical_activity_in_last_4_weeks_f6164_0_0.multi_Strenuous_sports	NAGK	Exercise_Freq	34335	8583	-0.1049	0.01796	-5.844	5.14113e-09	-0.199	0.03546	-5.612	2.06761e-08	5.14113e-09	2.06761e-08
dried_fruit_intake_f1319_0_0	dried_fruit_intake_f1319_0_0	BGLAP	Diet_Weekly	35022	8757	-0.0295	0.005049	-5.842	5.19204e-09	-0.05578	0.009142	-6.102	1.09285e-09	5.19204e-09	1.09285e-09
pork_intake_f1389_0_0	pork_intake_f1389_0_02	CCER2	Diet_Weekly	34275	8580	-0.08124	0.01392	-5.834	5.46029e-09	-0.1515	0.02801	-5.406	6.60107e-08	1.18453e-08	1.86703e-06
plays_computer_games_f2237_0_0	plays_computer_games_f2237_0_03	ADAM8	Internet_Usage	41029	10266	0.1495	0.02563	5.831	5.53849e-09	0.2593	0.04786	5.418	6.15908e-08	1.03697e-23	2.54143e-09
number_of_days_week_of_moderate_physical_activity_10_plus_minutes_f884_0_0	number_of_days_week_of_moderate_physical_activity_10_plus_minutes_f884_0_08	NCF2	Exercise_Freq	38474	9624	-0.09981	0.01712	-5.829	5.61925e-09	-0.1856	0.03426	-5.418	6.17643e-08	4.01089e-08	2.72248e-06
number_of_days_week_of_vigorous_physical_activity_10_plus_minutes_f904_0_0	number_of_days_week_of_vigorous_physical_activity_10_plus_minutes_f904_0_06	AGXT	Exercise_Freq	38509	9638	-0.1173	0.02015	-5.821	5.88034e-09	-0.2231	0.0392	-5.691	1.30193e-08	8.97244e-35	1.78687e-10
cereal_intake_f1458_0_0	cereal_intake_f1458_0_0	TALDO1	Diet_Weekly	35213	8793	-0.03041	0.005226	-5.819	5.98843e-09	-0.05841	0.01027	-5.686	1.33885e-08	5.98843e-09	1.33885e-08
frequency_of_stair_climbing_in_last_4_weeks_f943_0_0	frequency_of_stair_climbing_in_last_4_weeks_f943_0_05	MMP8	Exercise_Freq	40605	10152	-0.1231	0.0212	-5.808	6.35389e-09	-0.2436	0.04264	-5.713	1.14145e-08	7.41565e-29	7.92923e-12
types_of_physical_activity_in_last_4_weeks_f6164_0_0.multi_Walking_for_pleasure_.not_as_a_means_of_transport.	types_of_physical_activity_in_last_4_weeks_f6164_0_0.multi_Walking_for_pleasure_.not_as_a_means_of_transport.	CXCL8	Exercise_Freq	40306	10079	-0.06055	0.01043	-5.804	6.50857e-09	-0.1141	0.02081	-5.486	4.21358e-08	6.50857e-09	4.21358e-08
at_or_above_moderate_vigorous_walking_recommendation_f22036_0_0	at_or_above_moderate_vigorous_walking_recommendation_f22036_0_0	CELSR2	Exercise_MET	27908	6987	-0.08163	0.01407	-5.802	6.62028e-09	-0.1604	0.02758	-5.815	6.33254e-09	6.62028e-09	6.33254e-09
poultry_intake_f1359_0_0	poultry_intake_f1359_0_03	AFP	Diet_Weekly	40256	10073	-0.115	0.01984	-5.795	6.87663e-09	-0.2365	0.04021	-5.882	4.18847e-09	1.01367e-12	2.66982e-07
variation_in_diet_f1548_0_0	variation_in_diet_f1548_0_02	CFD	Diet_Weekly	35326	8833	0.06317	0.01091	5.792	7.03143e-09	0.1213	0.02151	5.64	1.75667e-08	3.49715e-12	5.51496e-08
alcohol_intake_frequency_f1558_0_0	alcohol_intake_frequency_f1558_0_06	GNLY	Alcohol	40770	10194	-0.1002	0.01732	-5.788	7.18899e-09	-0.2283	0.03605	-6.333	2.49961e-10	1.29074e-24	1.99791e-11
summed_days_activity_f22033_0_0	summed_days_activity_f22033_0_0	GAST	Exercise_MET	29201	7299	-0.03199	0.005529	-5.786	7.29966e-09	-0.06168	0.01111	-5.552	2.91693e-08	7.29966e-09	2.91693e-08
variation_in_diet_f1548_0_0	variation_in_diet_f1548_0_02	CD300E	Diet_Weekly	40768	10207	0.05445	0.009431	5.773	7.84726e-09	0.1024	0.0189	5.419	6.11751e-08	2.06956e-14	1.71378e-10
poultry_intake_f1359_0_0	poultry_intake_f1359_0_03	NXPH3	Diet_Weekly	34372	8589	-0.1332	0.02311	-5.765	8.25087e-09	-0.2553	0.04667	-5.471	4.59174e-08	1.60217e-19	3.18476e-08
at_or_above_moderate_vigorous_recommendation_f22035_0_0	at_or_above_moderate_vigorous_recommendation_f22035_0_0	CD79B	Exercise_MET	33232	8247	-0.05832	0.01014	-5.753	8.8354e-09	-0.112	0.02002	-5.593	2.30209e-08	8.8354e-09	2.30209e-08
ipaq_activity_group_f22032_0_0	ipaq_activity_group_f22032_0_03	GDF2	Exercise_MET	32803	8224	0.0769	0.01339	5.742	9.46089e-09	0.1498	0.02691	5.567	2.67028e-08	2.79875e-08	1.09992e-08
number_of_days_week_of_vigorous_physical_activity_10_plus_minutes_f904_0_0	number_of_days_week_of_vigorous_physical_activity_10_plus_minutes_f904_0_07	ITGB2	Exercise_Freq	38286	9587	0.1972	0.03436	5.739	9.59724e-09	0.3649	0.06614	5.517	3.5398e-08	5.7742e-33	7.12657e-09
non_oily_fish_intake_f1339_0_0	non_oily_fish_intake_f1339_0_04	JAM3	Diet_Weekly	34481	8617	-0.1545	0.02693	-5.738	9.68707e-09	-0.358	0.05543	-6.459	1.11358e-10	2.31734e-07	1.5219e-08
living_environment_score_england_f26417_0_0	living_environment_score_england_f26417_0_0	FAM3C	Deprivation_Indices	35073	8832	0.03418	0.005971	5.725	1.04443e-08	0.07763	0.01198	6.481	9.5975e-11	1.04443e-08	9.5975e-11
summed_met_minutes_per_week_for_all_activity_f22040_0_0	summed_met_minutes_per_week_for_all_activity_f22040_0_0	LRPAP1	Exercise_MET	33129	8284	-0.0187	0.00327	-5.718	1.08484e-08	-0.03697	0.006699	-5.519	3.51791e-08	1.08484e-08	3.51791e-08
education_score_england_f26414_0_0	education_score_england_f26414_0_0	TCL1A	Deprivation_Indices	34849	8706	0.0284	0.004976	5.709	1.14665e-08	0.05699	0.01045	5.452	5.12317e-08	1.14665e-08	5.12317e-08
pack_years_of_smoking_f20161_0_0	pack_years_of_smoking_f20161_0_0	LGALS8	Smoking	41026	10244	0.02652	0.004648	5.705	1.17022e-08	0.0492	0.008999	5.467	4.69043e-08	1.17022e-08	4.69043e-08
number_of_days_week_of_moderate_physical_activity_10_plus_minutes_f884_0_0	number_of_days_week_of_moderate_physical_activity_10_plus_minutes_f884_0_07	NBL1	Exercise_Freq	38716	9681	-0.1399	0.02453	-5.705	1.17077e-08	-0.2753	0.04872	-5.651	1.64245e-08	1.44553e-23	8.88134e-12
plays_computer_games_f2237_0_0	plays_computer_games_f2237_0_02	ANG	Internet_Usage	40641	10169	0.06239	0.01094	5.705	1.17301e-08	0.1353	0.02206	6.134	8.91673e-10	3.45305e-09	6.57845e-10
oily_fish_intake_f1329_0_0	oily_fish_intake_f1329_0_03	TIMP4	Diet_Weekly	40529	10125	-0.08781	0.0154	-5.7	1.20631e-08	-0.1736	0.03038	-5.714	1.13445e-08	4.70631e-07	4.91394e-07
crime_score_england_f26416_0_0	crime_score_england_f26416_0_0	SLITRK1	Deprivation_Indices	29505	7356	-0.03324	0.005845	-5.687	1.30369e-08	-0.07063	0.01148	-6.154	7.94103e-10	1.30369e-08	7.94103e-10
mineral_and_other_dietary_supplements_f6179_0_0.multi_Glucosamine	mineral_and_other_dietary_supplements_f6179_0_0.multi_Glucosamine	VNN2	Vitamins	40598	10145	-0.05722	0.01007	-5.683	1.33276e-08	-0.1087	0.02016	-5.391	7.15066e-08	1.33276e-08	7.15066e-08
pork_intake_f1389_0_0	pork_intake_f1389_0_02	MELTF	Diet_Weekly	35212	8809	-0.0702	0.01235	-5.683	1.33787e-08	-0.1476	0.02402	-6.146	8.29516e-10	1.5129e-10	1.11868e-09
oily_fish_intake_f1329_0_0	oily_fish_intake_f1329_0_02	SIGLEC5	Diet_Weekly	40514	10140	-0.0628	0.01107	-5.675	1.39606e-08	-0.124	0.02243	-5.528	3.31868e-08	2.12536e-23	5.794e-09
number_of_days_week_of_vigorous_physical_activity_10_plus_minutes_f904_0_0	number_of_days_week_of_vigorous_physical_activity_10_plus_minutes_f904_0_03	OSMR	Exercise_Freq	38734	9687	-0.07079	0.01247	-5.675	1.39876e-08	-0.1487	0.02441	-6.091	1.16417e-09	3.10015e-16	2.43604e-08
daytime_dozing_sleeping_f1220_0_0	daytime_dozing_sleeping_f1220_0_03	TGOLN2	Sleep	35296	8833	0.1477	0.02605	5.669	1.44864e-08	0.3149	0.05179	6.081	1.24489e-09	4.79245e-11	1.51135e-10
usual_walking_pace_f924_0_0	usual_walking_pace_f924_0_02	MST1	Exercise_Freq	34669	8665	-0.06419	0.01137	-5.648	1.63881e-08	-0.1204	0.02133	-5.646	1.69761e-08	1.88454e-18	1.03273e-10
mineral_and_other_dietary_supplements_f6179_0_0.multi_Glucosamine	mineral_and_other_dietary_supplements_f6179_0_0.multi_Glucosamine	C1QTNF9	Vitamins	34623	8660	0.0515	0.00912	5.647	1.64559e-08	0.1054	0.01839	5.732	1.02733e-08	1.64559e-08	1.02733e-08
oily_fish_intake_f1329_0_0	oily_fish_intake_f1329_0_02	B3GNT7	Diet_Weekly	34298	8566	-0.0847	0.01502	-5.64	1.71764e-08	-0.1758	0.03018	-5.823	5.98703e-09	1.35635e-09	4.21944e-07
processed_meat_intake_f1349_0_0	processed_meat_intake_f1349_0_04	CXCL13	Diet_Weekly	41058	10249	0.1064	0.01887	5.639	1.72506e-08	0.2047	0.03795	5.393	7.06467e-08	5.97385e-15	6.13642e-06
non_oily_fish_intake_f1339_0_0	non_oily_fish_intake_f1339_0_04	TPK1	Diet_Weekly	35249	8813	-0.1422	0.02523	-5.635	1.76553e-08	-0.3213	0.04942	-6.5	8.46964e-11	5.51062e-10	2.58222e-08
oily_fish_intake_f1329_0_0	oily_fish_intake_f1329_0_03	SMPD1	Diet_Weekly	40670	10167	-0.08354	0.01485	-5.626	1.85507e-08	-0.1691	0.02973	-5.688	1.32103e-08	1.56102e-08	5.63912e-07
types_of_transport_used_excluding_work_f6162_0_0.multi_Car.motor_vehicle	types_of_transport_used_excluding_work_f6162_0_0.multi_Car.motor_vehicle	CNDP1	Exercise_Freq	40756	10194	0.0621	0.01106	5.613	2.00269e-08	0.12	0.02134	5.624	1.90992e-08	2.00269e-08	1.90992e-08
health_score_england_f26413_0_0	health_score_england_f26413_0_0	MMP10	Deprivation_Indices	35102	8752	0.03389	0.006044	5.607	2.07474e-08	0.06992	0.01186	5.893	3.92624e-09	2.07474e-08	3.92624e-09
snoring_f1210_0_0_No	snoring_f1210_0_0_No	TGFBI	Sleep	40590	10136	-0.04701	0.008388	-5.605	2.10145e-08	-0.09692	0.01668	-5.812	6.37863e-09	2.10145e-08	6.37863e-09
cooked_vegetable_intake_f1289_0_0	cooked_vegetable_intake_f1289_0_0	TMPRSS11D	Diet_Weekly	34840	8679	-0.02943	0.00526	-5.595	2.22327e-08	-0.05987	0.0111	-5.396	7.00101e-08	2.22327e-08	7.00101e-08
number_of_days_week_walked_10_plus_minutes_f864_0_0	number_of_days_week_walked_10_plus_minutes_f864_0_06	RBP5	Exercise_Freq	39718	9970	-0.1816	0.03252	-5.584	2.36865e-08	-0.4076	0.0637	-6.398	1.64277e-10	1.1584e-46	2.49111e-13
types_of_physical_activity_in_last_4_weeks_f6164_0_0.multi_None_of_the_above	types_of_physical_activity_in_last_4_weeks_f6164_0_0.multi_None_of_the_above	SOD2	Exercise_Freq	40620	10167	0.1019	0.01826	5.583	2.38221e-08	0.2073	0.03668	5.652	1.63034e-08	2.38221e-08	1.63034e-08
processed_meat_intake_f1349_0_0	processed_meat_intake_f1349_0_02	DCXR	Diet_Weekly	40811	10206	0.0956	0.01713	5.58	2.41567e-08	0.2037	0.0344	5.921	3.29685e-09	3.51333e-25	7.69598e-10
beef_intake_f1369_0_0	beef_intake_f1369_0_04	AMIGO2	Diet_Weekly	40403	10092	-0.1116	0.02001	-5.578	2.45132e-08	-0.2322	0.04142	-5.606	2.12461e-08	3.73185e-12	1.23359e-09
spread_type_f1428_0_0_Butter.spreadable_butter	spread_type_f1428_0_0_Butter.spreadable_butter	EGFR	Diet_Weekly	41297	10316	-0.05321	0.009548	-5.573	2.51794e-08	-0.1063	0.01932	-5.505	3.7898e-08	2.51794e-08	3.7898e-08
major_dietary_changes_in_the_last_5_years_f1538_0_0_Yes._because_of_illness	major_dietary_changes_in_the_last_5_years_f1538_0_0_Yes._because_of_illness	SERPINA1	Diet_Weekly	34878	8722	0.09196	0.0165	5.573	2.52739e-08	0.212	0.03345	6.337	2.45745e-10	2.52739e-08	2.45745e-10
number_of_days_week_walked_10_plus_minutes_f864_0_0	number_of_days_week_walked_10_plus_minutes_f864_0_07	PI3	Exercise_Freq	39406	9852	-0.1876	0.03375	-5.56	2.7225e-08	-0.3587	0.06527	-5.496	3.98662e-08	1.62135e-15	6.09173e-07
pork_intake_f1389_0_0	pork_intake_f1389_0_03	PTGR1	Diet_Weekly	35210	8811	0.08675	0.01561	5.559	2.73877e-08	0.1901	0.031	6.132	9.05788e-10	4.25959e-08	1.66888e-09
length_of_mobile_phone_use_f1110_0_0	length_of_mobile_phone_use_f1110_0_05	CST1	Internet_Usage	30386	7585	-0.08686	0.01563	-5.558	2.75317e-08	-0.1824	0.03089	-5.903	3.7282e-09	1.34408e-06	1.14579e-07
index_of_multiple_deprivation_england_f26410_0_0	index_of_multiple_deprivation_england_f26410_0_0	MMP1	Deprivation_Indices	33921	8508	0.02696	0.004856	5.553	2.83181e-08	0.05238	0.009646	5.43	5.78977e-08	2.83181e-08	5.78977e-08
smoking_smokers_in_household_f1259_0_0_No	smoking_smokers_in_household_f1259_0_0_No	PLAUR	Smoking	37335	9354	-0.07948	0.01434	-5.541	3.02895e-08	-0.1759	0.02826	-6.222	5.11251e-10	3.02895e-08	5.11251e-10
summed_days_activity_f22033_0_0	summed_days_activity_f22033_0_0	THOP1	Exercise_MET	33594	8294	-0.02817	0.005091	-5.533	3.16973e-08	-0.05524	0.01006	-5.491	4.12643e-08	3.16973e-08	4.12643e-08
number_of_days_week_walked_10_plus_minutes_f864_0_0	number_of_days_week_walked_10_plus_minutes_f864_0_05	RBP5	Exercise_Freq	39718	9970	-0.1897	0.03438	-5.516	3.48485e-08	-0.3784	0.06765	-5.594	2.2835e-08	1.1584e-46	2.49111e-13
employment_score_england_f26412_0_0	employment_score_england_f26412_0_0	MCEMP1	Deprivation_Indices	29504	7357	0.03219	0.005838	5.514	3.53697e-08	0.06151	0.01115	5.516	3.57665e-08	3.53697e-08	3.57665e-08
living_environment_score_england_f26417_0_0	living_environment_score_england_f26417_0_0	ANG	Deprivation_Indices	35071	8781	0.02924	0.005313	5.504	3.73124e-08	0.05795	0.01064	5.446	5.30035e-08	3.73124e-08	5.30035e-08
average_total_household_income_before_tax_f738_0_0	average_total_household_income_before_tax_f738_0_04	CYB5R2	Deprivation_Indices	29584	7429	-0.09763	0.01774	-5.502	3.78484e-08	-0.1881	0.03482	-5.402	6.79758e-08	2.17994e-08	7.92268e-08
dried_fruit_intake_f1319_0_0	dried_fruit_intake_f1319_0_0	LTBR	Diet_Weekly	40068	10007	-0.02495	0.004536	-5.501	3.8024e-08	-0.05314	0.009418	-5.643	1.71703e-08	3.8024e-08	1.71703e-08
bread_type_f1448_0_0_Wholemeal_or_wholegrain	bread_type_f1448_0_0_Wholemeal_or_wholegrain	FBP1	Diet_Weekly	39442	9875	-0.05369	0.009771	-5.495	3.92894e-08	-0.1225	0.01961	-6.246	4.37529e-10	3.92894e-08	4.37529e-10
variation_in_diet_f1548_0_0	variation_in_diet_f1548_0_03	ECHDC3	Diet_Weekly	35265	8828	0.1035	0.01884	5.495	3.93527e-08	0.2021	0.03663	5.519	3.49886e-08	6.05083e-10	1.62603e-07
alcohol_drinker_status_f20117_0_0_Current	alcohol_drinker_status_f20117_0_0_Current	CPQ	Alcohol	35428	8858	-0.08568	0.0156	-5.491	4.03226e-08	-0.1669	0.03046	-5.478	4.43251e-08	4.03226e-08	4.43251e-08
cheese_intake_f1408_0_0	cheese_intake_f1408_0_03	MEP1B	Diet_Weekly	39647	9880	0.09368	0.01708	5.484	4.1915e-08	0.1914	0.03338	5.733	1.01746e-08	1.96537e-16	3.23047e-07
number_of_days_week_of_moderate_physical_activity_10_plus_minutes_f884_0_0	number_of_days_week_of_moderate_physical_activity_10_plus_minutes_f884_0_04	IL16	Exercise_Freq	39042	9725	-0.09495	0.01732	-5.482	4.24172e-08	-0.2067	0.03521	-5.871	4.48113e-09	3.39925e-15	2.5361e-07
smoking_status_f20116_0_0_Previous	smoking_status_f20116_0_0_Previous	IGFBPL1	Smoking	40814	10204	0.0493	0.009003	5.476	4.36812e-08	0.103	0.01774	5.806	6.57474e-09	4.36812e-08	6.57474e-09
number_of_days_week_of_vigorous_physical_activity_10_plus_minutes_f904_0_0	number_of_days_week_of_vigorous_physical_activity_10_plus_minutes_f904_0_06	FBP1	Exercise_Freq	38487	9660	-0.1103	0.02014	-5.475	4.39026e-08	-0.2273	0.0411	-5.531	3.26664e-08	9.08532e-18	8.29278e-11
income_score_england_f26411_0_0	income_score_england_f26411_0_0	MCEMP1	Deprivation_Indices	29504	7357	0.03156	0.005765	5.474	4.43815e-08	0.06256	0.01106	5.658	1.58798e-08	4.43815e-08	1.58798e-08
number_of_days_week_of_moderate_physical_activity_10_plus_minutes_f884_0_0	number_of_days_week_of_moderate_physical_activity_10_plus_minutes_f884_0_04	SUMF2	Exercise_Freq	38924	9748	-0.09237	0.01688	-5.471	4.49771e-08	-0.1937	0.03421	-5.663	1.52809e-08	2.02853e-09	6.22705e-07
alcohol_drinker_status_f20117_0_0_Current	alcohol_drinker_status_f20117_0_0_Current	CD164	Alcohol	40816	10209	-0.09748	0.01782	-5.471	4.50718e-08	-0.2133	0.03431	-6.216	5.30548e-10	4.50718e-08	5.30548e-10
non_oily_fish_intake_f1339_0_0	non_oily_fish_intake_f1339_0_03	KIRREL2	Diet_Weekly	39564	9901	-0.1222	0.02234	-5.467	4.59346e-08	-0.2641	0.04443	-5.943	2.89733e-09	1.62373e-06	4.51585e-07
frequency_of_stair_climbing_in_last_4_weeks_f943_0_0	frequency_of_stair_climbing_in_last_4_weeks_f943_0_06	MMP8	Exercise_Freq	40605	10152	-0.1232	0.02254	-5.466	4.63615e-08	-0.2941	0.04404	-6.678	2.54422e-11	7.41565e-29	7.92923e-12
beef_intake_f1369_0_0	beef_intake_f1369_0_02	CNTN5	Diet_Weekly	40676	10179	-0.07239	0.01325	-5.464	4.68121e-08	-0.1541	0.02654	-5.806	6.59195e-09	2.71205e-27	1.91663e-13
oily_fish_intake_f1329_0_0	oily_fish_intake_f1329_0_02	VNN2	Diet_Weekly	40334	10072	-0.07408	0.01356	-5.463	4.7137e-08	-0.1771	0.02719	-6.514	7.66736e-11	2.40245e-13	1.14972e-08
number_of_days_week_of_moderate_physical_activity_10_plus_minutes_f884_0_0	number_of_days_week_of_moderate_physical_activity_10_plus_minutes_f884_0_08	SKAP1	Exercise_Freq	38251	9531	-0.09635	0.0177	-5.444	5.24493e-08	-0.2076	0.03591	-5.78	7.6981e-09	1.45549e-06	3.74032e-07
processed_meat_intake_f1349_0_0	processed_meat_intake_f1349_0_04	ITGB6	Diet_Weekly	39929	9984	-0.09471	0.0174	-5.442	5.30525e-08	-0.1965	0.03477	-5.652	1.6308e-08	8.85169e-08	1.63257e-06
ipaq_activity_group_f22032_0_0	ipaq_activity_group_f22032_0_02	LPL	Exercise_MET	32779	8248	0.06545	0.01203	5.441	5.33496e-08	0.1388	0.02416	5.744	9.58415e-09	4.25014e-81	8.47225e-27
education_score_england_f26414_0_0	education_score_england_f26414_0_0	LAMP2	Deprivation_Indices	34067	8515	0.02942	0.005413	5.435	5.50852e-08	0.06276	0.01063	5.901	3.74379e-09	5.50852e-08	3.74379e-09
poultry_intake_f1359_0_0	poultry_intake_f1359_0_05	NCR3LG1	Diet_Weekly	35247	8814	-0.2005	0.03696	-5.426	5.81236e-08	-0.4323	0.07988	-5.411	6.42591e-08	3.15609e-25	3.07976e-08
bread_type_f1448_0_0_White	bread_type_f1448_0_0_White	FBP1	Diet_Weekly	39442	9875	0.05941	0.01096	5.423	5.90663e-08	0.1221	0.02218	5.506	3.76599e-08	5.90663e-08	3.76599e-08
types_of_physical_activity_in_last_4_weeks_f6164_0_0.multi_Other_exercises_.eg._swimming._cycling._keep_fit._bowling.	types_of_physical_activity_in_last_4_weeks_f6164_0_0.multi_Other_exercises_.eg._swimming._cycling._keep_fit._bowling.	F10	Exercise_Freq	35362	8840	-0.05538	0.01021	-5.422	5.93395e-08	-0.1087	0.01952	-5.567	2.66733e-08	5.93395e-08	2.66733e-08
smoking_status_f20116_0_0_Current	smoking_status_f20116_0_0_Current	PRG2	Smoking	35495	8873	0.08482	0.01565	5.418	6.06615e-08	0.1758	0.03125	5.628	1.88167e-08	6.06615e-08	1.88167e-08
met_minutes_per_week_for_vigorous_activity_f22039_0_0	met_minutes_per_week_for_vigorous_activity_f22039_0_0	SMPDL3A	Exercise_MET	32892	8245	0.02144	0.003958	5.417	6.08721e-08	0.04305	0.007863	5.475	4.51339e-08	6.08721e-08	4.51339e-08
number_of_days_week_of_moderate_physical_activity_10_plus_minutes_f884_0_0	number_of_days_week_of_moderate_physical_activity_10_plus_minutes_f884_0_05	SPINK4	Exercise_Freq	38569	9608	-0.08708	0.01608	-5.416	6.11656e-08	-0.1799	0.03207	-5.61	2.07461e-08	4.16357e-13	1.59104e-06
number_of_days_week_of_vigorous_physical_activity_10_plus_minutes_f904_0_0	number_of_days_week_of_vigorous_physical_activity_10_plus_minutes_f904_0_02	CNTN5	Exercise_Freq	38621	9647	0.06689	0.01238	5.404	6.57112e-08	0.1358	0.02478	5.481	4.34403e-08	5.91633e-09	8.27374e-11
number_of_days_week_walked_10_plus_minutes_f864_0_0	number_of_days_week_walked_10_plus_minutes_f864_0_04	CDCP1	Exercise_Freq	39622	9900	-0.1687	0.03124	-5.398	6.76642e-08	-0.3606	0.0641	-5.626	1.89668e-08	4.27136e-06	2.02179e-05
variation_in_diet_f1548_0_0	variation_in_diet_f1548_0_03	CCL23	Diet_Weekly	40755	10172	0.08767	0.01624	5.397	6.80518e-08	0.2089	0.03446	6.06	1.40914e-09	7.81693e-09	2.20186e-10
cereal_type_f1468_0_0_Other_.e.g._Cornflakes._Frosties.	cereal_type_f1468_0_0_Other_.e.g._Cornflakes._Frosties.	LCAT	Diet_Weekly	29279	7303	0.07565	0.01404	5.389	7.13072e-08	0.1622	0.02743	5.914	3.49192e-09	7.13072e-08	3.49192e-09

### Sheet: S_tissue_enrich
Exposure	Exposure ID	Tissue	Tissue ID	Gene set size	NES	p	p (BH)
Age first had sexual intercourse	age_first_had_sexual_intercourse_f2139_0_0	Artery aorta	artery_aorta	114	1.443	0.0118	0.0305
Age first had sexual intercourse	age_first_had_sexual_intercourse_f2139_0_0	Artery tibial	artery_tibial	94	1.539	0.00469	0.0141
Age first had sexual intercourse	age_first_had_sexual_intercourse_f2139_0_0	Brain amygdala	brain_amygdala	22	2.638	3.99e-07	4.31e-06
Age first had sexual intercourse	age_first_had_sexual_intercourse_f2139_0_0	Brain anterior cingulate cortex (BA24)	brain_anterior_cingulate_cortex_ba24	66	2.846	1e-10	1.35e-09
Age first had sexual intercourse	age_first_had_sexual_intercourse_f2139_0_0	Brain caudate basal ganglia	brain_caudate_basal_ganglia	32	2.006	0.000263	0.00109
Age first had sexual intercourse	age_first_had_sexual_intercourse_f2139_0_0	Brain cerebellar hemisphere	brain_cerebellar_hemisphere	148	1.839	2.55e-06	1.97e-05
Age first had sexual intercourse	age_first_had_sexual_intercourse_f2139_0_0	Brain cerebellum	brain_cerebellum	148	1.733	1.92e-05	0.000115
Age first had sexual intercourse	age_first_had_sexual_intercourse_f2139_0_0	Brain cortex	brain_cortex	82	2.787	1e-10	1.35e-09
Age first had sexual intercourse	age_first_had_sexual_intercourse_f2139_0_0	Brain frontal cortex (BA9)	brain_frontal_cortex_ba9	110	2.888	1e-10	1.35e-09
Age first had sexual intercourse	age_first_had_sexual_intercourse_f2139_0_0	Brain hippocampus	brain_hippocampus	23	2.396	3.37e-05	0.000182
Age first had sexual intercourse	age_first_had_sexual_intercourse_f2139_0_0	Brain hypothalamus	brain_hypothalamus	37	1.933	0.000397	0.00153
Age first had sexual intercourse	age_first_had_sexual_intercourse_f2139_0_0	Brain nucleus accumbens basal ganglia	brain_nucleus_accumbens_basal_ganglia	52	2.302	9.85e-07	8.86e-06
Age first had sexual intercourse	age_first_had_sexual_intercourse_f2139_0_0	Brain spinal cord cervical c-1	brain_spinal_cord_cervical_c-1	64	1.473	0.00829	0.0224
Age first had sexual intercourse	age_first_had_sexual_intercourse_f2139_0_0	Brain substantia nigra	brain_substantia_nigra	22	1.726	0.0157	0.0338
Age first had sexual intercourse	age_first_had_sexual_intercourse_f2139_0_0	Kidney cortex	kidney_cortex	55	-1.495	0.0192	0.0399
Age first had sexual intercourse	age_first_had_sexual_intercourse_f2139_0_0	Liver	liver	172	-2.219	1e-10	1.35e-09
Age first had sexual intercourse	age_first_had_sexual_intercourse_f2139_0_0	Lung	lung	202	-1.612	0.000134	0.000657
Age first had sexual intercourse	age_first_had_sexual_intercourse_f2139_0_0	Minor salivary gland	minor_salivary_gland	66	-1.492	0.0143	0.0335
Age first had sexual intercourse	age_first_had_sexual_intercourse_f2139_0_0	Nerve tibial	nerve_tibial	84	1.678	0.000677	0.00244
Age first had sexual intercourse	age_first_had_sexual_intercourse_f2139_0_0	Pituitary	pituitary	76	2.072	5.95e-06	4.02e-05
Age first had sexual intercourse	age_first_had_sexual_intercourse_f2139_0_0	Small intestine terminal ileum	small_intestine_terminal_ileum	117	-1.522	0.00727	0.0207
Age first had sexual intercourse	age_first_had_sexual_intercourse_f2139_0_0	Spleen	spleen	306	-1.46	0.00121	0.00407
Age first had sexual intercourse	age_first_had_sexual_intercourse_f2139_0_0	Stomach	stomach	36	-1.675	0.0028	0.00891
Age first had sexual intercourse	age_first_had_sexual_intercourse_f2139_0_0	Testis	testis	207	1.257	0.0143	0.0335
Age first had sexual intercourse	age_first_had_sexual_intercourse_f2139_0_0	Vagina	vagina	75	-1.458	0.0154	0.0338
Age first had sexual intercourse	age_first_had_sexual_intercourse_f2139_0_0	Whole blood	whole_blood	245	-1.558	0.000182	0.000817
Alcohol drinker status Current	alcohol_drinker_status_f20117_0_0_Current	Adipose subcutaneous	adipose_subcutaneous	74	-1.574	2.47e-05	0.000328
Alcohol drinker status Current	alcohol_drinker_status_f20117_0_0_Current	Adipose visceral omentum	adipose_visceral_omentum	74	-1.392	0.00306	0.0231
Alcohol drinker status Current	alcohol_drinker_status_f20117_0_0_Current	Cells cultured fibroblasts	cells_cultured_fibroblasts	151	-1.374	0.000435	0.00384
Alcohol drinker status Current	alcohol_drinker_status_f20117_0_0_Current	Cells ebv-transformed lymphocytes	cells_ebv-transformed_lymphocytes	217	-1.24	0.00524	0.0347
Alcohol drinker status Current	alcohol_drinker_status_f20117_0_0_Current	Lung	lung	202	-1.65	1e-10	2.65e-09
Alcohol drinker status Current	alcohol_drinker_status_f20117_0_0_Current	Minor salivary gland	minor_salivary_gland	66	-1.56	0.00012	0.00127
Alcohol drinker status Current	alcohol_drinker_status_f20117_0_0_Current	Spleen	spleen	306	-1.543	1e-10	2.65e-09
Alcohol drinker status Current	alcohol_drinker_status_f20117_0_0_Current	Whole blood	whole_blood	245	-1.495	9.62e-09	1.7e-07
Alcohol drinker status Never	alcohol_drinker_status_f20117_0_0_Never	Adipose subcutaneous	adipose_subcutaneous	74	1.578	9.32e-05	0.00165
Alcohol drinker status Never	alcohol_drinker_status_f20117_0_0_Never	Adipose visceral omentum	adipose_visceral_omentum	74	1.547	0.000194	0.00257
Alcohol drinker status Never	alcohol_drinker_status_f20117_0_0_Never	Artery aorta	artery_aorta	114	1.388	0.00146	0.0111
Alcohol drinker status Never	alcohol_drinker_status_f20117_0_0_Never	Artery tibial	artery_tibial	94	1.437	0.0011	0.00968
Alcohol drinker status Never	alcohol_drinker_status_f20117_0_0_Never	Lung	lung	202	1.369	0.000303	0.00321
Alcohol drinker status Never	alcohol_drinker_status_f20117_0_0_Never	Spleen	spleen	306	1.585	1e-10	5.3e-09
Alcohol drinker status Never	alcohol_drinker_status_f20117_0_0_Never	Whole blood	whole_blood	245	1.459	2.6e-06	6.88e-05
Alcohol drinker status Previous	alcohol_drinker_status_f20117_0_0_Previous	Adipose subcutaneous	adipose_subcutaneous	74	1.547	0.00046	0.00488
Alcohol drinker status Previous	alcohol_drinker_status_f20117_0_0_Previous	Artery tibial	artery_tibial	94	1.393	0.00585	0.0374
Alcohol drinker status Previous	alcohol_drinker_status_f20117_0_0_Previous	Cells cultured fibroblasts	cells_cultured_fibroblasts	151	1.491	2.3e-05	0.000407
Alcohol drinker status Previous	alcohol_drinker_status_f20117_0_0_Previous	Cells ebv-transformed lymphocytes	cells_ebv-transformed_lymphocytes	217	1.272	0.00636	0.0374
Alcohol drinker status Previous	alcohol_drinker_status_f20117_0_0_Previous	Colon transverse	colon_transverse	65	1.497	0.00156	0.0118
Alcohol drinker status Previous	alcohol_drinker_status_f20117_0_0_Previous	Lung	lung	202	1.671	1e-10	5.3e-09
Alcohol drinker status Previous	alcohol_drinker_status_f20117_0_0_Previous	Minor salivary gland	minor_salivary_gland	66	1.515	0.00153	0.0118
Alcohol drinker status Previous	alcohol_drinker_status_f20117_0_0_Previous	Spleen	spleen	306	1.53	2.89e-10	7.67e-09
Alcohol drinker status Previous	alcohol_drinker_status_f20117_0_0_Previous	Whole blood	whole_blood	245	1.396	3.12e-05	0.000413
Alcohol intake frequency	alcohol_intake_frequency_f1558_0_0	Adipose subcutaneous	adipose_subcutaneous	74	-1.713	5.54e-05	0.000593
Alcohol intake frequency	alcohol_intake_frequency_f1558_0_0	Adipose visceral omentum	adipose_visceral_omentum	74	-1.564	0.00189	0.0125
Alcohol intake frequency	alcohol_intake_frequency_f1558_0_0	Artery aorta	artery_aorta	114	-1.461	0.00141	0.0107
Alcohol intake frequency	alcohol_intake_frequency_f1558_0_0	Artery coronary	artery_coronary	58	-1.518	0.00388	0.0187
Alcohol intake frequency	alcohol_intake_frequency_f1558_0_0	Artery tibial	artery_tibial	94	-1.477	0.00289	0.0153
Alcohol intake frequency	alcohol_intake_frequency_f1558_0_0	Cells cultured fibroblasts	cells_cultured_fibroblasts	151	-1.542	5.59e-05	0.000593
Alcohol intake frequency	alcohol_intake_frequency_f1558_0_0	Cells ebv-transformed lymphocytes	cells_ebv-transformed_lymphocytes	217	-1.346	0.00257	0.0151
Alcohol intake frequency	alcohol_intake_frequency_f1558_0_0	Lung	lung	202	-1.738	9.15e-10	2.42e-08
Alcohol intake frequency	alcohol_intake_frequency_f1558_0_0	Minor salivary gland	minor_salivary_gland	66	-1.596	0.00113	0.00998
Alcohol intake frequency	alcohol_intake_frequency_f1558_0_0	Spleen	spleen	306	-1.756	1e-10	5.3e-09
Alcohol intake frequency	alcohol_intake_frequency_f1558_0_0	Whole blood	whole_blood	245	-1.682	2.03e-09	3.59e-08
Alcohol intake versus 10 years previously	alcohol_intake_versus_10_years_previously_f1628_0_0	Adipose subcutaneous	adipose_subcutaneous	74	-1.688	0.000258	0.00342
Alcohol intake versus 10 years previously	alcohol_intake_versus_10_years_previously_f1628_0_0	Adipose visceral omentum	adipose_visceral_omentum	74	-1.541	0.00292	0.0156
Alcohol intake versus 10 years previously	alcohol_intake_versus_10_years_previously_f1628_0_0	Brain amygdala	brain_amygdala	22	2.111	0.000456	0.00484
Alcohol intake versus 10 years previously	alcohol_intake_versus_10_years_previously_f1628_0_0	Brain anterior cingulate cortex (BA24)	brain_anterior_cingulate_cortex_ba24	66	1.858	0.000721	0.00588
Alcohol intake versus 10 years previously	alcohol_intake_versus_10_years_previously_f1628_0_0	Brain hippocampus	brain_hippocampus	23	1.941	0.00128	0.00851
Alcohol intake versus 10 years previously	alcohol_intake_versus_10_years_previously_f1628_0_0	Cells cultured fibroblasts	cells_cultured_fibroblasts	151	-1.508	0.000776	0.00588
Alcohol intake versus 10 years previously	alcohol_intake_versus_10_years_previously_f1628_0_0	Cells ebv-transformed lymphocytes	cells_ebv-transformed_lymphocytes	217	-1.406	0.00295	0.0156
Alcohol intake versus 10 years previously	alcohol_intake_versus_10_years_previously_f1628_0_0	Lung	lung	202	-1.708	5.15e-08	9.1e-07
Alcohol intake versus 10 years previously	alcohol_intake_versus_10_years_previously_f1628_0_0	Minor salivary gland	minor_salivary_gland	66	-1.528	0.00984	0.0474
Alcohol intake versus 10 years previously	alcohol_intake_versus_10_years_previously_f1628_0_0	Spleen	spleen	306	-1.898	1e-10	2.65e-09
Alcohol intake versus 10 years previously	alcohol_intake_versus_10_years_previously_f1628_0_0	Whole blood	whole_blood	245	-1.8	1e-10	2.65e-09
Answered sexual history questions	answered_sexual_history_questions_f2129_0_0	Lung	lung	202	1.594	2.22e-08	5.66e-07
Answered sexual history questions	answered_sexual_history_questions_f2129_0_0	Minor salivary gland	minor_salivary_gland	66	1.548	0.00133	0.0169
Answered sexual history questions	answered_sexual_history_questions_f2129_0_0	Spleen	spleen	306	1.444	5.41e-07	9.19e-06
Answered sexual history questions	answered_sexual_history_questions_f2129_0_0	Whole blood	whole_blood	245	1.578	4.08e-09	2.08e-07
At or above moderate vigorous recommendation	at_or_above_moderate_vigorous_recommendation_f22035_0_0	Artery aorta	artery_aorta	114	1.539	0.00955	0.0469
At or above moderate vigorous recommendation	at_or_above_moderate_vigorous_recommendation_f22035_0_0	Brain amygdala	brain_amygdala	22	2.037	0.00135	0.0104
At or above moderate vigorous recommendation	at_or_above_moderate_vigorous_recommendation_f22035_0_0	Brain caudate basal ganglia	brain_caudate_basal_ganglia	32	1.76	0.00649	0.035
At or above moderate vigorous recommendation	at_or_above_moderate_vigorous_recommendation_f22035_0_0	Cells ebv-transformed lymphocytes	cells_ebv-transformed_lymphocytes	217	-1.451	0.000546	0.00491
At or above moderate vigorous recommendation	at_or_above_moderate_vigorous_recommendation_f22035_0_0	Heart left ventricle	heart_left_ventricle	21	2.227	0.000321	0.00346
At or above moderate vigorous recommendation	at_or_above_moderate_vigorous_recommendation_f22035_0_0	Kidney cortex	kidney_cortex	55	-1.785	3.91e-05	0.000581
At or above moderate vigorous recommendation	at_or_above_moderate_vigorous_recommendation_f22035_0_0	Liver	liver	172	-1.786	4.03e-09	2.18e-07
At or above moderate vigorous recommendation	at_or_above_moderate_vigorous_recommendation_f22035_0_0	Lung	lung	202	-1.34	0.00466	0.0315
At or above moderate vigorous recommendation	at_or_above_moderate_vigorous_recommendation_f22035_0_0	Muscle skeletal	muscle_skeletal	59	1.606	0.00585	0.035
At or above moderate vigorous recommendation	at_or_above_moderate_vigorous_recommendation_f22035_0_0	Nerve tibial	nerve_tibial	84	1.492	0.011	0.0496
At or above moderate vigorous recommendation	at_or_above_moderate_vigorous_recommendation_f22035_0_0	Spleen	spleen	306	-1.616	1.18e-08	3.19e-07
At or above moderate vigorous recommendation	at_or_above_moderate_vigorous_recommendation_f22035_0_0	Whole blood	whole_blood	245	-1.492	4.3e-05	0.000581
At or above moderate vigorous walking recommendation	at_or_above_moderate_vigorous_walking_recommendation_f22036_0_0	Adipose subcutaneous	adipose_subcutaneous	74	-1.471	0.0034	0.0221
At or above moderate vigorous walking recommendation	at_or_above_moderate_vigorous_walking_recommendation_f22036_0_0	Brain amygdala	brain_amygdala	22	1.905	0.001	0.0087
At or above moderate vigorous walking recommendation	at_or_above_moderate_vigorous_walking_recommendation_f22036_0_0	Brain anterior cingulate cortex (BA24)	brain_anterior_cingulate_cortex_ba24	66	1.507	0.0028	0.0208
At or above moderate vigorous walking recommendation	at_or_above_moderate_vigorous_walking_recommendation_f22036_0_0	Heart left ventricle	heart_left_ventricle	21	1.844	0.00397	0.0229
At or above moderate vigorous walking recommendation	at_or_above_moderate_vigorous_walking_recommendation_f22036_0_0	Kidney cortex	kidney_cortex	55	-1.57	0.000635	0.00661
At or above moderate vigorous walking recommendation	at_or_above_moderate_vigorous_walking_recommendation_f22036_0_0	Liver	liver	172	-1.547	8.82e-06	0.000229
At or above moderate vigorous walking recommendation	at_or_above_moderate_vigorous_walking_recommendation_f22036_0_0	Lung	lung	202	-1.426	0.000201	0.00348
At or above moderate vigorous walking recommendation	at_or_above_moderate_vigorous_walking_recommendation_f22036_0_0	Spleen	spleen	306	-1.479	1.1e-06	5.74e-05
At or above moderate vigorous walking recommendation	at_or_above_moderate_vigorous_walking_recommendation_f22036_0_0	Whole blood	whole_blood	245	-1.367	0.000609	0.00661
Average total household income before tax	average_total_household_income_before_tax_f738_0_0	Adipose subcutaneous	adipose_subcutaneous	74	-1.525	0.00174	0.00967
Average total household income before tax	average_total_household_income_before_tax_f738_0_0	Adipose visceral omentum	adipose_visceral_omentum	74	-1.601	0.000481	0.00462
Average total household income before tax	average_total_household_income_before_tax_f738_0_0	Artery aorta	artery_aorta	114	-1.353	0.0134	0.0416
Average total household income before tax	average_total_household_income_before_tax_f738_0_0	Artery coronary	artery_coronary	58	-1.449	0.0119	0.0397
Average total household income before tax	average_total_household_income_before_tax_f738_0_0	Brain amygdala	brain_amygdala	22	2.422	8.69e-05	0.00109
Average total household income before tax	average_total_household_income_before_tax_f738_0_0	Brain caudate basal ganglia	brain_caudate_basal_ganglia	32	1.674	0.00568	0.0203
Average total household income before tax	average_total_household_income_before_tax_f738_0_0	Brain hippocampus	brain_hippocampus	23	1.997	0.00136	0.00849
Average total household income before tax	average_total_household_income_before_tax_f738_0_0	Brain putamen basal ganglia	brain_putamen_basal_ganglia	19	1.927	0.00534	0.0203
Average total household income before tax	average_total_household_income_before_tax_f738_0_0	Cells cultured fibroblasts	cells_cultured_fibroblasts	151	-1.377	0.00554	0.0203
Average total household income before tax	average_total_household_income_before_tax_f738_0_0	Colon transverse	colon_transverse	65	-1.427	0.0141	0.0416
Average total household income before tax	average_total_household_income_before_tax_f738_0_0	Esophagus mucosa	esophagus_mucosa	126	-1.395	0.00265	0.0122
Average total household income before tax	average_total_household_income_before_tax_f738_0_0	Liver	liver	172	-1.454	0.000554	0.00462
Average total household income before tax	average_total_household_income_before_tax_f738_0_0	Lung	lung	202	-1.849	1e-10	5e-09
Average total household income before tax	average_total_household_income_before_tax_f738_0_0	Minor salivary gland	minor_salivary_gland	66	-1.587	0.000912	0.00652
Average total household income before tax	average_total_household_income_before_tax_f738_0_0	Spleen	spleen	306	-1.517	1.04e-06	1.73e-05
Average total household income before tax	average_total_household_income_before_tax_f738_0_0	Vagina	vagina	75	-1.512	0.00268	0.0122
Average total household income before tax	average_total_household_income_before_tax_f738_0_0	Whole blood	whole_blood	245	-1.559	4.81e-07	1.2e-05
Beef intake	beef_intake_f1369_0_0	Artery aorta	artery_aorta	114	-2.329	2.27e-07	2.18e-06
Beef intake	beef_intake_f1369_0_0	Artery coronary	artery_coronary	58	-2.015	0.000309	0.00139
Beef intake	beef_intake_f1369_0_0	Artery tibial	artery_tibial	94	-2.359	2.42e-07	2.18e-06
Beef intake	beef_intake_f1369_0_0	Brain amygdala	brain_amygdala	22	-2.591	3.63e-07	2.8e-06
Beef intake	beef_intake_f1369_0_0	Brain anterior cingulate cortex (BA24)	brain_anterior_cingulate_cortex_ba24	66	-2.851	1e-10	2.7e-09
Beef intake	beef_intake_f1369_0_0	Brain caudate basal ganglia	brain_caudate_basal_ganglia	32	-1.643	0.0136	0.0349
Beef intake	beef_intake_f1369_0_0	Brain cerebellar hemisphere	brain_cerebellar_hemisphere	148	-1.988	2.61e-05	0.000156
Beef intake	beef_intake_f1369_0_0	Brain cerebellum	brain_cerebellum	148	-2.008	1.51e-05	0.000102
Beef intake	beef_intake_f1369_0_0	Brain cortex	brain_cortex	82	-2.501	2.47e-08	3.33e-07
Beef intake	beef_intake_f1369_0_0	Brain frontal cortex (BA9)	brain_frontal_cortex_ba9	110	-2.596	1.41e-09	2.54e-08
Beef intake	beef_intake_f1369_0_0	Brain hippocampus	brain_hippocampus	23	-2.181	0.000171	0.000842
Beef intake	beef_intake_f1369_0_0	Brain hypothalamus	brain_hypothalamus	37	-2.233	9.04e-05	0.000488
Beef intake	beef_intake_f1369_0_0	Brain nucleus accumbens basal ganglia	brain_nucleus_accumbens_basal_ganglia	52	-1.956	0.000865	0.00334
Beef intake	beef_intake_f1369_0_0	Cells cultured fibroblasts	cells_cultured_fibroblasts	151	-1.509	0.0123	0.0331
Beef intake	beef_intake_f1369_0_0	Esophagus muscularis	esophagus_muscularis	33	-1.915	0.00272	0.00917
Beef intake	beef_intake_f1369_0_0	Kidney cortex	kidney_cortex	55	1.598	0.0168	0.0413
Beef intake	beef_intake_f1369_0_0	Liver	liver	172	2.831	1e-10	2.7e-09
Beef intake	beef_intake_f1369_0_0	Nerve tibial	nerve_tibial	84	-1.926	0.000381	0.00158
Beef intake	beef_intake_f1369_0_0	Ovary	ovary	61	-1.767	0.00521	0.0156
Beef intake	beef_intake_f1369_0_0	Pancreas	pancreas	52	-1.843	0.00309	0.00981
Beef intake	beef_intake_f1369_0_0	Pituitary	pituitary	76	-1.655	0.0106	0.03
Beef intake	beef_intake_f1369_0_0	Whole blood	whole_blood	245	1.522	0.00203	0.00731
Bread intake	bread_intake_f1438_0_0	Adipose subcutaneous	adipose_subcutaneous	74	1.535	0.00337	0.0245
Bread intake	bread_intake_f1438_0_0	Adipose visceral omentum	adipose_visceral_omentum	74	1.572	0.00166	0.0169
Bread intake	bread_intake_f1438_0_0	Artery tibial	artery_tibial	94	1.525	0.00107	0.0136
Bread intake	bread_intake_f1438_0_0	Brain hypothalamus	brain_hypothalamus	37	-1.667	0.00254	0.0216
Bread intake	bread_intake_f1438_0_0	Colon sigmoid	colon_sigmoid	41	1.584	0.00611	0.039
Bread intake	bread_intake_f1438_0_0	Lung	lung	202	1.772	2.11e-10	1.07e-08
Bread intake	bread_intake_f1438_0_0	Spleen	spleen	306	1.608	6.2e-09	1.58e-07
Bread intake	bread_intake_f1438_0_0	Whole blood	whole_blood	245	1.499	1.83e-05	0.000311
Bread type White	bread_type_f1448_0_0_White	Adipose subcutaneous	adipose_subcutaneous	74	1.435	0.00376	0.0192
Bread type White	bread_type_f1448_0_0_White	Adipose visceral omentum	adipose_visceral_omentum	74	1.44	0.00342	0.0192
Bread type White	bread_type_f1448_0_0_White	Brain amygdala	brain_amygdala	22	-3.432	4.26e-09	1.96e-07
Bread type White	bread_type_f1448_0_0_White	Brain hippocampus	brain_hippocampus	23	-2.399	5.61e-05	0.000646
Bread type White	bread_type_f1448_0_0_White	Brain substantia nigra	brain_substantia_nigra	22	-1.736	0.00918	0.0352
Bread type White	bread_type_f1448_0_0_White	Esophagus mucosa	esophagus_mucosa	126	1.368	0.00272	0.0179
Bread type White	bread_type_f1448_0_0_White	Kidney cortex	kidney_cortex	55	1.433	0.0068	0.0309
Bread type White	bread_type_f1448_0_0_White	Liver	liver	172	1.506	6.53e-06	0.0001
Bread type White	bread_type_f1448_0_0_White	Lung	lung	202	1.584	6.45e-08	1.48e-06
Bread type White	bread_type_f1448_0_0_White	Spleen	spleen	306	1.316	0.0006	0.00552
Bread type White	bread_type_f1448_0_0_White	Vagina	vagina	75	1.408	0.0074	0.0309
Bread type White	bread_type_f1448_0_0_White	Whole blood	whole_blood	245	1.339	0.000829	0.00635
Bread type Wholemeal or wholegrain	bread_type_f1448_0_0_Wholemeal_or_wholegrain	Adipose subcutaneous	adipose_subcutaneous	74	-1.388	0.00755	0.0284
Bread type Wholemeal or wholegrain	bread_type_f1448_0_0_Wholemeal_or_wholegrain	Adipose visceral omentum	adipose_visceral_omentum	74	-1.416	0.00442	0.0208
Bread type Wholemeal or wholegrain	bread_type_f1448_0_0_Wholemeal_or_wholegrain	Brain amygdala	brain_amygdala	22	3.003	3.4e-08	7.98e-07
Bread type Wholemeal or wholegrain	bread_type_f1448_0_0_Wholemeal_or_wholegrain	Brain caudate basal ganglia	brain_caudate_basal_ganglia	32	1.727	0.00302	0.0158
Bread type Wholemeal or wholegrain	bread_type_f1448_0_0_Wholemeal_or_wholegrain	Brain hippocampus	brain_hippocampus	23	2.21	9.95e-05	0.00078
Bread type Wholemeal or wholegrain	bread_type_f1448_0_0_Wholemeal_or_wholegrain	Cells cultured fibroblasts	cells_cultured_fibroblasts	151	-1.3	0.00554	0.0237
Bread type Wholemeal or wholegrain	bread_type_f1448_0_0_Wholemeal_or_wholegrain	Esophagus mucosa	esophagus_mucosa	126	-1.336	0.00785	0.0284
Bread type Wholemeal or wholegrain	bread_type_f1448_0_0_Wholemeal_or_wholegrain	Kidney cortex	kidney_cortex	55	-1.434	0.0101	0.0339
Bread type Wholemeal or wholegrain	bread_type_f1448_0_0_Wholemeal_or_wholegrain	Liver	liver	172	-1.541	2.56e-06	4.01e-05
Bread type Wholemeal or wholegrain	bread_type_f1448_0_0_Wholemeal_or_wholegrain	Lung	lung	202	-1.659	5.11e-10	2.4e-08
Bread type Wholemeal or wholegrain	bread_type_f1448_0_0_Wholemeal_or_wholegrain	Minor salivary gland	minor_salivary_gland	66	-1.518	0.00137	0.00807
Bread type Wholemeal or wholegrain	bread_type_f1448_0_0_Wholemeal_or_wholegrain	Spleen	spleen	306	-1.366	5.36e-05	0.000504
Bread type Wholemeal or wholegrain	bread_type_f1448_0_0_Wholemeal_or_wholegrain	Vagina	vagina	75	-1.495	0.00108	0.00723
Bread type Wholemeal or wholegrain	bread_type_f1448_0_0_Wholemeal_or_wholegrain	Whole blood	whole_blood	245	-1.404	3.73e-05	0.000439
Cereal intake	cereal_intake_f1458_0_0	Artery aorta	artery_aorta	114	1.792	0.000114	0.000618
Cereal intake	cereal_intake_f1458_0_0	Artery tibial	artery_tibial	94	1.498	0.0102	0.0275
Cereal intake	cereal_intake_f1458_0_0	Brain amygdala	brain_amygdala	22	2.515	7.83e-08	8.45e-07
Cereal intake	cereal_intake_f1458_0_0	Brain anterior cingulate cortex (BA24)	brain_anterior_cingulate_cortex_ba24	66	2.786	1e-10	1.35e-09
Cereal intake	cereal_intake_f1458_0_0	Brain caudate basal ganglia	brain_caudate_basal_ganglia	32	2.089	0.00023	0.00104
Cereal intake	cereal_intake_f1458_0_0	Brain cerebellar hemisphere	brain_cerebellar_hemisphere	148	1.703	0.000169	0.000827
Cereal intake	cereal_intake_f1458_0_0	Brain cerebellum	brain_cerebellum	148	1.628	0.00059	0.00228
Cereal intake	cereal_intake_f1458_0_0	Brain cortex	brain_cortex	82	2.697	1e-10	1.35e-09
Cereal intake	cereal_intake_f1458_0_0	Brain frontal cortex (BA9)	brain_frontal_cortex_ba9	110	2.677	1e-10	1.35e-09
Cereal intake	cereal_intake_f1458_0_0	Brain hippocampus	brain_hippocampus	23	2.371	4.08e-06	2.75e-05
Cereal intake	cereal_intake_f1458_0_0	Brain hypothalamus	brain_hypothalamus	37	1.76	0.00216	0.00729
Cereal intake	cereal_intake_f1458_0_0	Brain nucleus accumbens basal ganglia	brain_nucleus_accumbens_basal_ganglia	52	2.26	1.24e-06	9.53e-06
Cereal intake	cereal_intake_f1458_0_0	Brain putamen basal ganglia	brain_putamen_basal_ganglia	19	1.633	0.0223	0.0481
Cereal intake	cereal_intake_f1458_0_0	Brain substantia nigra	brain_substantia_nigra	22	1.604	0.0222	0.0481
Cereal intake	cereal_intake_f1458_0_0	Colon transverse	colon_transverse	65	-1.595	0.00524	0.0167
Cereal intake	cereal_intake_f1458_0_0	Esophagus mucosa	esophagus_mucosa	126	-1.44	0.0111	0.0286
Cereal intake	cereal_intake_f1458_0_0	Kidney cortex	kidney_cortex	55	-1.516	0.0127	0.0298
Cereal intake	cereal_intake_f1458_0_0	Liver	liver	172	-2.556	1e-10	1.35e-09
Cereal intake	cereal_intake_f1458_0_0	Lung	lung	202	-1.704	2.97e-05	0.000178
Cereal intake	cereal_intake_f1458_0_0	Minor salivary gland	minor_salivary_gland	66	-1.569	0.0064	0.0192
Cereal intake	cereal_intake_f1458_0_0	Nerve tibial	nerve_tibial	84	1.58	0.00686	0.0195
Cereal intake	cereal_intake_f1458_0_0	Ovary	ovary	61	1.526	0.0121	0.0296
Cereal intake	cereal_intake_f1458_0_0	Pituitary	pituitary	76	2.187	5.42e-07	4.88e-06
Cereal intake	cereal_intake_f1458_0_0	Small intestine terminal ileum	small_intestine_terminal_ileum	117	-1.631	0.00127	0.00456
Cereal intake	cereal_intake_f1458_0_0	Uterus	uterus	43	1.972	0.000257	0.00107
Cereal type Biscuit cereal e g Weetabix	cereal_type_f1468_0_0_Biscuit_cereal_.e.g._Weetabix.	Brain amygdala	brain_amygdala	22	-2.197	0.000138	0.00221
Cereal type Biscuit cereal e g Weetabix	cereal_type_f1468_0_0_Biscuit_cereal_.e.g._Weetabix.	Brain hippocampus	brain_hippocampus	23	-1.82	0.00425	0.0291
Cereal type Biscuit cereal e g Weetabix	cereal_type_f1468_0_0_Biscuit_cereal_.e.g._Weetabix.	Cells ebv-transformed lymphocytes	cells_ebv-transformed_lymphocytes	217	1.404	0.000527	0.00506
Cereal type Biscuit cereal e g Weetabix	cereal_type_f1468_0_0_Biscuit_cereal_.e.g._Weetabix.	Lung	lung	202	1.415	0.000321	0.00386
Cereal type Biscuit cereal e g Weetabix	cereal_type_f1468_0_0_Biscuit_cereal_.e.g._Weetabix.	Pancreas	pancreas	52	-1.714	0.00136	0.0109
Cereal type Biscuit cereal e g Weetabix	cereal_type_f1468_0_0_Biscuit_cereal_.e.g._Weetabix.	Spleen	spleen	306	1.426	2.16e-05	0.00104
Cereal type Biscuit cereal e g Weetabix	cereal_type_f1468_0_0_Biscuit_cereal_.e.g._Weetabix.	Whole blood	whole_blood	245	1.455	4.74e-05	0.00114
Cereal type Bran cereal e g All Bran Branflakes	cereal_type_f1468_0_0_Bran_cereal_.e.g._All_Bran._Branflakes.	Brain amygdala	brain_amygdala	22	1.786	0.00223	0.0272
Cereal type Bran cereal e g All Bran Branflakes	cereal_type_f1468_0_0_Bran_cereal_.e.g._All_Bran._Branflakes.	Brain anterior cingulate cortex (BA24)	brain_anterior_cingulate_cortex_ba24	66	1.499	0.00251	0.0272
Cereal type Bran cereal e g All Bran Branflakes	cereal_type_f1468_0_0_Bran_cereal_.e.g._All_Bran._Branflakes.	Brain cortex	brain_cortex	82	1.711	0.00108	0.0272
Cereal type Bran cereal e g All Bran Branflakes	cereal_type_f1468_0_0_Bran_cereal_.e.g._All_Bran._Branflakes.	Brain hippocampus	brain_hippocampus	23	1.79	0.00328	0.0272
Cereal type Bran cereal e g All Bran Branflakes	cereal_type_f1468_0_0_Bran_cereal_.e.g._All_Bran._Branflakes.	Brain putamen basal ganglia	brain_putamen_basal_ganglia	19	1.805	0.00828	0.0488
Cereal type Bran cereal e g All Bran Branflakes	cereal_type_f1468_0_0_Bran_cereal_.e.g._All_Bran._Branflakes.	Lung	lung	202	-1.548	5.48e-05	0.0029
Cereal type Bran cereal e g All Bran Branflakes	cereal_type_f1468_0_0_Bran_cereal_.e.g._All_Bran._Branflakes.	Minor salivary gland	minor_salivary_gland	66	-1.558	0.00411	0.0272
Cereal type Bran cereal e g All Bran Branflakes	cereal_type_f1468_0_0_Bran_cereal_.e.g._All_Bran._Branflakes.	Pancreas	pancreas	52	-1.627	0.00288	0.0272
Cereal type Bran cereal e g All Bran Branflakes	cereal_type_f1468_0_0_Bran_cereal_.e.g._All_Bran._Branflakes.	Whole blood	whole_blood	245	-1.338	0.00383	0.0272
Cereal type Muesli	cereal_type_f1468_0_0_Muesli	Adipose subcutaneous	adipose_subcutaneous	74	-1.49	0.00121	0.00903
Cereal type Muesli	cereal_type_f1468_0_0_Muesli	Adipose visceral omentum	adipose_visceral_omentum	74	-1.487	0.00132	0.00903
Cereal type Muesli	cereal_type_f1468_0_0_Muesli	Brain amygdala	brain_amygdala	22	2.552	1.24e-05	0.000169
Cereal type Muesli	cereal_type_f1468_0_0_Muesli	Brain hippocampus	brain_hippocampus	23	1.775	0.00268	0.0143
Cereal type Muesli	cereal_type_f1468_0_0_Muesli	Breast mammary tissue	breast_mammary_tissue	30	-1.643	0.00175	0.0105
Cereal type Muesli	cereal_type_f1468_0_0_Muesli	Cells cultured fibroblasts	cells_cultured_fibroblasts	151	-1.31	0.00524	0.0252
Cereal type Muesli	cereal_type_f1468_0_0_Muesli	Liver	liver	172	-1.516	1.41e-05	0.000169
Cereal type Muesli	cereal_type_f1468_0_0_Muesli	Lung	lung	202	-1.36	0.000911	0.00875
Cereal type Muesli	cereal_type_f1468_0_0_Muesli	Spleen	spleen	306	-1.51	3.1e-08	1.49e-06
Cereal type Muesli	cereal_type_f1468_0_0_Muesli	Whole blood	whole_blood	245	-1.459	9.24e-06	0.000169
Cereal type Oat cereal e g Ready Brek porridge	cereal_type_f1468_0_0_Oat_cereal_.e.g._Ready_Brek._porridge.	Cells ebv-transformed lymphocytes	cells_ebv-transformed_lymphocytes	217	-1.327	0.00268	0.0228
Cereal type Oat cereal e g Ready Brek porridge	cereal_type_f1468_0_0_Oat_cereal_.e.g._Ready_Brek._porridge.	Esophagus mucosa	esophagus_mucosa	126	-1.633	1.95e-06	9.92e-05
Cereal type Oat cereal e g Ready Brek porridge	cereal_type_f1468_0_0_Oat_cereal_.e.g._Ready_Brek._porridge.	Lung	lung	202	-1.393	0.000472	0.00481
Cereal type Oat cereal e g Ready Brek porridge	cereal_type_f1468_0_0_Oat_cereal_.e.g._Ready_Brek._porridge.	Skin not sun exposed suprapubic	skin_not_sun_exposed_suprapubic	99	-1.539	0.000304	0.00481
Cereal type Oat cereal e g Ready Brek porridge	cereal_type_f1468_0_0_Oat_cereal_.e.g._Ready_Brek._porridge.	Skin sun exposed lower leg	skin_sun_exposed_lower_leg	99	-1.523	0.000454	0.00481
Cereal type Oat cereal e g Ready Brek porridge	cereal_type_f1468_0_0_Oat_cereal_.e.g._Ready_Brek._porridge.	Vagina	vagina	75	-1.641	0.000138	0.00352
Cereal type Other e g Cornflakes Frosties	cereal_type_f1468_0_0_Other_.e.g._Cornflakes._Frosties.	Adipose subcutaneous	adipose_subcutaneous	74	1.467	0.00187	0.0131
Cereal type Other e g Cornflakes Frosties	cereal_type_f1468_0_0_Other_.e.g._Cornflakes._Frosties.	Adipose visceral omentum	adipose_visceral_omentum	74	1.433	0.00465	0.0253
Cereal type Other e g Cornflakes Frosties	cereal_type_f1468_0_0_Other_.e.g._Cornflakes._Frosties.	Brain amygdala	brain_amygdala	22	-2.348	3.92e-06	0.000189
Cereal type Other e g Cornflakes Frosties	cereal_type_f1468_0_0_Other_.e.g._Cornflakes._Frosties.	Brain hippocampus	brain_hippocampus	23	-1.901	0.000276	0.0027
Cereal type Other e g Cornflakes Frosties	cereal_type_f1468_0_0_Other_.e.g._Cornflakes._Frosties.	Cells cultured fibroblasts	cells_cultured_fibroblasts	151	1.319	0.00457	0.0253
Cereal type Other e g Cornflakes Frosties	cereal_type_f1468_0_0_Other_.e.g._Cornflakes._Frosties.	Liver	liver	172	1.41	0.000171	0.0021
Cereal type Other e g Cornflakes Frosties	cereal_type_f1468_0_0_Other_.e.g._Cornflakes._Frosties.	Lung	lung	202	1.458	7.71e-06	0.000189
Cereal type Other e g Cornflakes Frosties	cereal_type_f1468_0_0_Other_.e.g._Cornflakes._Frosties.	Spleen	spleen	306	1.339	9.87e-05	0.00161
Cereal type Other e g Cornflakes Frosties	cereal_type_f1468_0_0_Other_.e.g._Cornflakes._Frosties.	Whole blood	whole_blood	245	1.324	0.00128	0.0104
Cheese intake	cheese_intake_f1408_0_0	Adipose visceral omentum	adipose_visceral_omentum	74	-1.732	0.00457	0.0274
Cheese intake	cheese_intake_f1408_0_0	Breast mammary tissue	breast_mammary_tissue	30	-1.88	0.00269	0.0226
Cheese intake	cheese_intake_f1408_0_0	Colon transverse	colon_transverse	65	-1.79	0.00286	0.0226
Cheese intake	cheese_intake_f1408_0_0	Esophagus mucosa	esophagus_mucosa	126	-1.665	0.00173	0.0226
Cheese intake	cheese_intake_f1408_0_0	Liver	liver	172	-1.605	0.00293	0.0226
Cheese intake	cheese_intake_f1408_0_0	Lung	lung	202	-2.136	1.01e-07	1.81e-06
Cheese intake	cheese_intake_f1408_0_0	Minor salivary gland	minor_salivary_gland	66	-1.737	0.00433	0.0274
Cheese intake	cheese_intake_f1408_0_0	Spleen	spleen	306	-2.123	2.03e-09	1.09e-07
Cheese intake	cheese_intake_f1408_0_0	Whole blood	whole_blood	245	-2.113	2.62e-08	7.07e-07
Coffee intake	coffee_intake_f1498_0_0	Artery aorta	artery_aorta	114	-1.732	7.4e-05	0.000444
Coffee intake	coffee_intake_f1498_0_0	Artery coronary	artery_coronary	58	-1.523	0.0158	0.0328
Coffee intake	coffee_intake_f1498_0_0	Artery tibial	artery_tibial	94	-1.781	0.000112	0.000605
Coffee intake	coffee_intake_f1498_0_0	Brain amygdala	brain_amygdala	22	-2.095	7.43e-06	5.81e-05
Coffee intake	coffee_intake_f1498_0_0	Brain anterior cingulate cortex (BA24)	brain_anterior_cingulate_cortex_ba24	66	-2.233	1.05e-09	2.83e-08
Coffee intake	coffee_intake_f1498_0_0	Brain caudate basal ganglia	brain_caudate_basal_ganglia	32	-1.672	0.0117	0.0315
Coffee intake	coffee_intake_f1498_0_0	Brain cerebellar hemisphere	brain_cerebellar_hemisphere	148	-1.639	0.000225	0.00111
Coffee intake	coffee_intake_f1498_0_0	Brain cerebellum	brain_cerebellum	148	-1.576	0.000751	0.0027
Coffee intake	coffee_intake_f1498_0_0	Brain cortex	brain_cortex	82	-2.075	6.41e-08	1.15e-06
Coffee intake	coffee_intake_f1498_0_0	Brain frontal cortex (BA9)	brain_frontal_cortex_ba9	110	-2.186	2.08e-10	1.13e-08
Coffee intake	coffee_intake_f1498_0_0	Brain hippocampus	brain_hippocampus	23	-2.22	7.3e-07	9.85e-06
Coffee intake	coffee_intake_f1498_0_0	Brain hypothalamus	brain_hypothalamus	37	-2.136	2.37e-06	2.56e-05
Coffee intake	coffee_intake_f1498_0_0	Brain nucleus accumbens basal ganglia	brain_nucleus_accumbens_basal_ganglia	52	-1.838	0.000449	0.00202
Coffee intake	coffee_intake_f1498_0_0	Brain putamen basal ganglia	brain_putamen_basal_ganglia	19	-1.875	0.000849	0.00287
Coffee intake	coffee_intake_f1498_0_0	Brain spinal cord cervical c-1	brain_spinal_cord_cervical_c-1	64	-1.744	0.00051	0.00212
Coffee intake	coffee_intake_f1498_0_0	Brain substantia nigra	brain_substantia_nigra	22	-1.65	0.013	0.0315
Coffee intake	coffee_intake_f1498_0_0	Breast mammary tissue	breast_mammary_tissue	30	-1.642	0.0138	0.0315
Coffee intake	coffee_intake_f1498_0_0	Liver	liver	172	1.304	0.0152	0.0328
Coffee intake	coffee_intake_f1498_0_0	Minor salivary gland	minor_salivary_gland	66	1.556	0.00869	0.0247
Coffee intake	coffee_intake_f1498_0_0	Nerve tibial	nerve_tibial	84	-1.499	0.014	0.0315
Coffee intake	coffee_intake_f1498_0_0	Pancreas	pancreas	52	-1.623	0.00779	0.0242
Coffee intake	coffee_intake_f1498_0_0	Pituitary	pituitary	76	-1.915	7.53e-06	5.81e-05
Coffee intake	coffee_intake_f1498_0_0	Skin not sun exposed suprapubic	skin_not_sun_exposed_suprapubic	99	-1.464	0.0133	0.0315
Coffee intake	coffee_intake_f1498_0_0	Small intestine terminal ileum	small_intestine_terminal_ileum	117	1.608	0.000565	0.00218
Coffee intake	coffee_intake_f1498_0_0	Spleen	spleen	306	-1.586	2.64e-05	0.000178
Coffee intake	coffee_intake_f1498_0_0	Stomach	stomach	36	1.637	0.00807	0.0242
Coffee intake	coffee_intake_f1498_0_0	Uterus	uterus	43	-1.522	0.0169	0.0337
Cooked vegetable intake	cooked_vegetable_intake_f1289_0_0	Esophagus mucosa	esophagus_mucosa	126	-1.394	0.000801	0.0216
Cooked vegetable intake	cooked_vegetable_intake_f1289_0_0	Lung	lung	202	-1.386	0.000121	0.00655
Crime score england	crime_score_england_f26416_0_0	Adipose subcutaneous	adipose_subcutaneous	74	1.526	0.000511	0.00426
Crime score england	crime_score_england_f26416_0_0	Adipose visceral omentum	adipose_visceral_omentum	74	1.531	0.000492	0.00426
Crime score england	crime_score_england_f26416_0_0	Brain amygdala	brain_amygdala	22	-2.283	0.000173	0.00216
Crime score england	crime_score_england_f26416_0_0	Brain hippocampus	brain_hippocampus	23	-1.895	0.00394	0.0179
Crime score england	crime_score_england_f26416_0_0	Brain hypothalamus	brain_hypothalamus	37	-1.548	0.00261	0.0131
Crime score england	crime_score_england_f26416_0_0	Cells cultured fibroblasts	cells_cultured_fibroblasts	151	1.375	0.00134	0.00835
Crime score england	crime_score_england_f26416_0_0	Colon transverse	colon_transverse	65	1.424	0.00896	0.0374
Crime score england	crime_score_england_f26416_0_0	Liver	liver	172	1.357	0.00205	0.0114
Crime score england	crime_score_england_f26416_0_0	Lung	lung	202	1.736	1e-10	5e-09
Crime score england	crime_score_england_f26416_0_0	Minor salivary gland	minor_salivary_gland	66	1.516	0.000613	0.00438
Crime score england	crime_score_england_f26416_0_0	Spleen	spleen	306	1.526	3.63e-09	9.08e-08
Crime score england	crime_score_england_f26416_0_0	Whole blood	whole_blood	245	1.52	1.63e-07	2.72e-06
Current tobacco smoking No	current_tobacco_smoking_f1239_0_0_No	Artery aorta	artery_aorta	114	1.405	0.00742	0.0211
Current tobacco smoking No	current_tobacco_smoking_f1239_0_0_No	Brain amygdala	brain_amygdala	22	2.002	0.000715	0.00351
Current tobacco smoking No	current_tobacco_smoking_f1239_0_0_No	Brain anterior cingulate cortex (BA24)	brain_anterior_cingulate_cortex_ba24	66	1.98	3.15e-05	0.00034
Current tobacco smoking No	current_tobacco_smoking_f1239_0_0_No	Brain cerebellar hemisphere	brain_cerebellar_hemisphere	148	1.448	0.00257	0.0107
Current tobacco smoking No	current_tobacco_smoking_f1239_0_0_No	Brain cortex	brain_cortex	82	1.883	8.76e-05	0.000762
Current tobacco smoking No	current_tobacco_smoking_f1239_0_0_No	Brain frontal cortex (BA9)	brain_frontal_cortex_ba9	110	2.013	5.08e-07	9.15e-06
Current tobacco smoking No	current_tobacco_smoking_f1239_0_0_No	Brain hippocampus	brain_hippocampus	23	1.849	0.00533	0.016
Current tobacco smoking No	current_tobacco_smoking_f1239_0_0_No	Brain hypothalamus	brain_hypothalamus	37	2.028	0.000161	0.000964
Current tobacco smoking No	current_tobacco_smoking_f1239_0_0_No	Breast mammary tissue	breast_mammary_tissue	30	1.707	0.00979	0.0264
Current tobacco smoking No	current_tobacco_smoking_f1239_0_0_No	Colon transverse	colon_transverse	65	-1.65	0.00313	0.0121
Current tobacco smoking No	current_tobacco_smoking_f1239_0_0_No	Esophagus mucosa	esophagus_mucosa	126	-1.705	0.000139	0.000939
Current tobacco smoking No	current_tobacco_smoking_f1239_0_0_No	Liver	liver	172	-1.473	0.00358	0.0126
Current tobacco smoking No	current_tobacco_smoking_f1239_0_0_No	Lung	lung	202	-1.889	2.3e-09	1.24e-07
Current tobacco smoking No	current_tobacco_smoking_f1239_0_0_No	Minor salivary gland	minor_salivary_gland	66	-2.039	2.23e-07	6.02e-06
Current tobacco smoking No	current_tobacco_smoking_f1239_0_0_No	Pituitary	pituitary	76	1.884	9.88e-05	0.000762
Current tobacco smoking No	current_tobacco_smoking_f1239_0_0_No	Small intestine terminal ileum	small_intestine_terminal_ileum	117	-1.521	0.00443	0.0141
Current tobacco smoking No	current_tobacco_smoking_f1239_0_0_No	Stomach	stomach	36	-1.84	0.000245	0.00132
Current tobacco smoking No	current_tobacco_smoking_f1239_0_0_No	Uterus	uterus	43	1.689	0.00373	0.0126
Current tobacco smoking No	current_tobacco_smoking_f1239_0_0_No	Vagina	vagina	75	-1.825	3.08e-05	0.00034
Current tobacco smoking No	current_tobacco_smoking_f1239_0_0_No	Whole blood	whole_blood	245	-1.484	0.000824	0.00371
Current tobacco smoking Only occasionally	current_tobacco_smoking_f1239_0_0_Only_occasionally	Adipose visceral omentum	adipose_visceral_omentum	74	-1.891	0.000213	0.0013
Current tobacco smoking Only occasionally	current_tobacco_smoking_f1239_0_0_Only_occasionally	Artery coronary	artery_coronary	58	-1.589	0.0162	0.035
Current tobacco smoking Only occasionally	current_tobacco_smoking_f1239_0_0_Only_occasionally	Artery tibial	artery_tibial	94	-1.493	0.00967	0.0249
Current tobacco smoking Only occasionally	current_tobacco_smoking_f1239_0_0_Only_occasionally	Brain amygdala	brain_amygdala	22	-2.187	1.22e-05	0.000132
Current tobacco smoking Only occasionally	current_tobacco_smoking_f1239_0_0_Only_occasionally	Brain anterior cingulate cortex (BA24)	brain_anterior_cingulate_cortex_ba24	66	-2.158	1.48e-06	2.24e-05
Current tobacco smoking Only occasionally	current_tobacco_smoking_f1239_0_0_Only_occasionally	Brain cerebellar hemisphere	brain_cerebellar_hemisphere	148	-1.383	0.0149	0.0336
Current tobacco smoking Only occasionally	current_tobacco_smoking_f1239_0_0_Only_occasionally	Brain cerebellum	brain_cerebellum	148	-1.46	0.00706	0.0211
Current tobacco smoking Only occasionally	current_tobacco_smoking_f1239_0_0_Only_occasionally	Brain cortex	brain_cortex	82	-1.914	6.59e-05	0.000593
Current tobacco smoking Only occasionally	current_tobacco_smoking_f1239_0_0_Only_occasionally	Brain frontal cortex (BA9)	brain_frontal_cortex_ba9	110	-2.001	1.66e-06	2.24e-05
Current tobacco smoking Only occasionally	current_tobacco_smoking_f1239_0_0_Only_occasionally	Brain hippocampus	brain_hippocampus	23	-1.977	0.000557	0.00274
Current tobacco smoking Only occasionally	current_tobacco_smoking_f1239_0_0_Only_occasionally	Brain hypothalamus	brain_hypothalamus	37	-1.677	0.00782	0.0211
Current tobacco smoking Only occasionally	current_tobacco_smoking_f1239_0_0_Only_occasionally	Brain nucleus accumbens basal ganglia	brain_nucleus_accumbens_basal_ganglia	52	-1.648	0.007	0.0211
Current tobacco smoking Only occasionally	current_tobacco_smoking_f1239_0_0_Only_occasionally	Brain putamen basal ganglia	brain_putamen_basal_ganglia	19	-1.708	0.0132	0.031
Current tobacco smoking Only occasionally	current_tobacco_smoking_f1239_0_0_Only_occasionally	Brain spinal cord cervical c-1	brain_spinal_cord_cervical_c-1	64	-1.501	0.0205	0.0426
Current tobacco smoking Only occasionally	current_tobacco_smoking_f1239_0_0_Only_occasionally	Brain substantia nigra	brain_substantia_nigra	22	-1.695	0.0075	0.0211
Current tobacco smoking Only occasionally	current_tobacco_smoking_f1239_0_0_Only_occasionally	Colon transverse	colon_transverse	65	1.841	0.000217	0.0013
Current tobacco smoking Only occasionally	current_tobacco_smoking_f1239_0_0_Only_occasionally	Esophagus mucosa	esophagus_mucosa	126	1.554	0.00214	0.0077
Current tobacco smoking Only occasionally	current_tobacco_smoking_f1239_0_0_Only_occasionally	Liver	liver	172	1.644	0.000277	0.0015
Current tobacco smoking Only occasionally	current_tobacco_smoking_f1239_0_0_Only_occasionally	Lung	lung	202	1.346	0.0132	0.031
Current tobacco smoking Only occasionally	current_tobacco_smoking_f1239_0_0_Only_occasionally	Minor salivary gland	minor_salivary_gland	66	2.212	1.49e-06	2.24e-05
Current tobacco smoking Only occasionally	current_tobacco_smoking_f1239_0_0_Only_occasionally	Pituitary	pituitary	76	-2.143	1.64e-06	2.24e-05
Current tobacco smoking Only occasionally	current_tobacco_smoking_f1239_0_0_Only_occasionally	Small intestine terminal ileum	small_intestine_terminal_ileum	117	1.689	0.000825	0.00371
Current tobacco smoking Only occasionally	current_tobacco_smoking_f1239_0_0_Only_occasionally	Spleen	spleen	306	-1.472	0.00107	0.00443
Current tobacco smoking Only occasionally	current_tobacco_smoking_f1239_0_0_Only_occasionally	Stomach	stomach	36	2.053	0.000146	0.00112
Current tobacco smoking Only occasionally	current_tobacco_smoking_f1239_0_0_Only_occasionally	Uterus	uterus	43	-1.835	0.00125	0.00482
Current tobacco smoking Only occasionally	current_tobacco_smoking_f1239_0_0_Only_occasionally	Vagina	vagina	75	1.631	0.00269	0.00908
Current tobacco smoking Yes on most or all days	current_tobacco_smoking_f1239_0_0_Yes._on_most_or_all_days	Artery aorta	artery_aorta	114	-1.384	0.00602	0.019
Current tobacco smoking Yes on most or all days	current_tobacco_smoking_f1239_0_0_Yes._on_most_or_all_days	Artery tibial	artery_tibial	94	-1.329	0.0141	0.0368
Current tobacco smoking Yes on most or all days	current_tobacco_smoking_f1239_0_0_Yes._on_most_or_all_days	Brain amygdala	brain_amygdala	22	-1.954	0.00136	0.00602
Current tobacco smoking Yes on most or all days	current_tobacco_smoking_f1239_0_0_Yes._on_most_or_all_days	Brain anterior cingulate cortex (BA24)	brain_anterior_cingulate_cortex_ba24	66	-1.856	0.000127	0.00115
Current tobacco smoking Yes on most or all days	current_tobacco_smoking_f1239_0_0_Yes._on_most_or_all_days	Brain cerebellar hemisphere	brain_cerebellar_hemisphere	148	-1.463	0.00335	0.012
Current tobacco smoking Yes on most or all days	current_tobacco_smoking_f1239_0_0_Yes._on_most_or_all_days	Brain cortex	brain_cortex	82	-1.745	0.00017	0.00115
Current tobacco smoking Yes on most or all days	current_tobacco_smoking_f1239_0_0_Yes._on_most_or_all_days	Brain frontal cortex (BA9)	brain_frontal_cortex_ba9	110	-1.905	1.66e-06	2.98e-05
Current tobacco smoking Yes on most or all days	current_tobacco_smoking_f1239_0_0_Yes._on_most_or_all_days	Brain hippocampus	brain_hippocampus	23	-1.87	0.00373	0.0126
Current tobacco smoking Yes on most or all days	current_tobacco_smoking_f1239_0_0_Yes._on_most_or_all_days	Brain hypothalamus	brain_hypothalamus	37	-1.978	0.000163	0.00115
Current tobacco smoking Yes on most or all days	current_tobacco_smoking_f1239_0_0_Yes._on_most_or_all_days	Breast mammary tissue	breast_mammary_tissue	30	-1.627	0.0143	0.0368
Current tobacco smoking Yes on most or all days	current_tobacco_smoking_f1239_0_0_Yes._on_most_or_all_days	Colon transverse	colon_transverse	65	1.67	0.00145	0.00602
Current tobacco smoking Yes on most or all days	current_tobacco_smoking_f1239_0_0_Yes._on_most_or_all_days	Esophagus mucosa	esophagus_mucosa	126	1.665	0.000145	0.00115
Current tobacco smoking Yes on most or all days	current_tobacco_smoking_f1239_0_0_Yes._on_most_or_all_days	Liver	liver	172	1.461	0.0031	0.012
Current tobacco smoking Yes on most or all days	current_tobacco_smoking_f1239_0_0_Yes._on_most_or_all_days	Lung	lung	202	1.88	9.86e-10	5.32e-08
Current tobacco smoking Yes on most or all days	current_tobacco_smoking_f1239_0_0_Yes._on_most_or_all_days	Minor salivary gland	minor_salivary_gland	66	2.001	6.59e-07	1.78e-05
Current tobacco smoking Yes on most or all days	current_tobacco_smoking_f1239_0_0_Yes._on_most_or_all_days	Pituitary	pituitary	76	-1.683	0.000342	0.00168
Current tobacco smoking Yes on most or all days	current_tobacco_smoking_f1239_0_0_Yes._on_most_or_all_days	Small intestine terminal ileum	small_intestine_terminal_ileum	117	1.452	0.0105	0.0298
Current tobacco smoking Yes on most or all days	current_tobacco_smoking_f1239_0_0_Yes._on_most_or_all_days	Stomach	stomach	36	1.839	0.000282	0.00152
Current tobacco smoking Yes on most or all days	current_tobacco_smoking_f1239_0_0_Yes._on_most_or_all_days	Uterus	uterus	43	-1.644	0.00635	0.019
Current tobacco smoking Yes on most or all days	current_tobacco_smoking_f1239_0_0_Yes._on_most_or_all_days	Vagina	vagina	75	1.807	0.000161	0.00115
Current tobacco smoking Yes on most or all days	current_tobacco_smoking_f1239_0_0_Yes._on_most_or_all_days	Whole blood	whole_blood	245	1.484	0.000233	0.0014
Daytime dozing sleeping	daytime_dozing_sleeping_f1220_0_0	Adipose subcutaneous	adipose_subcutaneous	74	1.667	0.000884	0.00564
Daytime dozing sleeping	daytime_dozing_sleeping_f1220_0_0	Adipose visceral omentum	adipose_visceral_omentum	74	1.509	0.0111	0.0472
Daytime dozing sleeping	daytime_dozing_sleeping_f1220_0_0	Brain amygdala	brain_amygdala	22	-2.853	4.64e-06	7.9e-05
Daytime dozing sleeping	daytime_dozing_sleeping_f1220_0_0	Brain caudate basal ganglia	brain_caudate_basal_ganglia	32	-1.851	0.00145	0.00823
Daytime dozing sleeping	daytime_dozing_sleeping_f1220_0_0	Brain hippocampus	brain_hippocampus	23	-2.05	0.0023	0.0118
Daytime dozing sleeping	daytime_dozing_sleeping_f1220_0_0	Brain putamen basal ganglia	brain_putamen_basal_ganglia	19	-1.875	0.00943	0.0437
Daytime dozing sleeping	daytime_dozing_sleeping_f1220_0_0	Cells cultured fibroblasts	cells_cultured_fibroblasts	151	1.48	0.000811	0.00564
Daytime dozing sleeping	daytime_dozing_sleeping_f1220_0_0	Cells ebv-transformed lymphocytes	cells_ebv-transformed_lymphocytes	217	1.491	0.000326	0.00332
Daytime dozing sleeping	daytime_dozing_sleeping_f1220_0_0	Lung	lung	202	1.576	2.64e-05	0.000336
Daytime dozing sleeping	daytime_dozing_sleeping_f1220_0_0	Small intestine terminal ileum	small_intestine_terminal_ileum	117	1.56	0.000665	0.00564
Daytime dozing sleeping	daytime_dozing_sleeping_f1220_0_0	Spleen	spleen	306	1.66	2.19e-09	1.12e-07
Daytime dozing sleeping	daytime_dozing_sleeping_f1220_0_0	Whole blood	whole_blood	245	1.591	2.84e-06	7.24e-05
Dried fruit intake	dried_fruit_intake_f1319_0_0	Adipose subcutaneous	adipose_subcutaneous	74	-1.51	0.006	0.024
Dried fruit intake	dried_fruit_intake_f1319_0_0	Artery tibial	artery_tibial	94	1.387	0.00396	0.0199
Dried fruit intake	dried_fruit_intake_f1319_0_0	Brain amygdala	brain_amygdala	22	2.754	2.6e-06	3.39e-05
Dried fruit intake	dried_fruit_intake_f1319_0_0	Brain anterior cingulate cortex (BA24)	brain_anterior_cingulate_cortex_ba24	66	2.718	3.54e-10	9.19e-09
Dried fruit intake	dried_fruit_intake_f1319_0_0	Brain caudate basal ganglia	brain_caudate_basal_ganglia	32	1.712	0.00421	0.0199
Dried fruit intake	dried_fruit_intake_f1319_0_0	Brain cortex	brain_cortex	82	2.384	3.67e-08	6.36e-07
Dried fruit intake	dried_fruit_intake_f1319_0_0	Brain hippocampus	brain_hippocampus	23	2.259	0.000223	0.00232
Dried fruit intake	dried_fruit_intake_f1319_0_0	Brain nucleus accumbens basal ganglia	brain_nucleus_accumbens_basal_ganglia	52	1.682	0.00395	0.0199
Dried fruit intake	dried_fruit_intake_f1319_0_0	Liver	liver	172	-1.95	1e-10	5.2e-09
Dried fruit intake	dried_fruit_intake_f1319_0_0	Lung	lung	202	-1.394	0.000847	0.00557
Dried fruit intake	dried_fruit_intake_f1319_0_0	Nerve tibial	nerve_tibial	84	1.465	0.00581	0.024
Dried fruit intake	dried_fruit_intake_f1319_0_0	Spleen	spleen	306	-1.361	0.000856	0.00557
Dried fruit intake	dried_fruit_intake_f1319_0_0	Whole blood	whole_blood	245	-1.404	0.000499	0.00433
Drive faster than motorway speed limit Do not drive on the motorway	drive_faster_than_motorway_speed_limit_f1100_0_0_Do_not_drive_on_the_motorway	Artery tibial	artery_tibial	94	1.376	0.00651	0.043
Drive faster than motorway speed limit Do not drive on the motorway	drive_faster_than_motorway_speed_limit_f1100_0_0_Do_not_drive_on_the_motorway	Cells ebv-transformed lymphocytes	cells_ebv-transformed_lymphocytes	217	1.271	0.00703	0.043
Drive faster than motorway speed limit Do not drive on the motorway	drive_faster_than_motorway_speed_limit_f1100_0_0_Do_not_drive_on_the_motorway	Liver	liver	172	1.316	0.00487	0.0398
Drive faster than motorway speed limit Do not drive on the motorway	drive_faster_than_motorway_speed_limit_f1100_0_0_Do_not_drive_on_the_motorway	Lung	lung	202	1.667	1.38e-10	6.77e-09
Drive faster than motorway speed limit Do not drive on the motorway	drive_faster_than_motorway_speed_limit_f1100_0_0_Do_not_drive_on_the_motorway	Minor salivary gland	minor_salivary_gland	66	1.644	5.93e-05	0.000727
Drive faster than motorway speed limit Do not drive on the motorway	drive_faster_than_motorway_speed_limit_f1100_0_0_Do_not_drive_on_the_motorway	Spleen	spleen	306	1.449	6.17e-07	1.51e-05
Drive faster than motorway speed limit Do not drive on the motorway	drive_faster_than_motorway_speed_limit_f1100_0_0_Do_not_drive_on_the_motorway	Stomach	stomach	36	1.663	0.000843	0.00826
Drive faster than motorway speed limit Do not drive on the motorway	drive_faster_than_motorway_speed_limit_f1100_0_0_Do_not_drive_on_the_motorway	Whole blood	whole_blood	245	1.446	8.96e-06	0.000146
Drive faster than motorway speed limit Sometimes	drive_faster_than_motorway_speed_limit_f1100_0_0_Sometimes	Adipose visceral omentum	adipose_visceral_omentum	74	-1.46	0.00383	0.024
Drive faster than motorway speed limit Sometimes	drive_faster_than_motorway_speed_limit_f1100_0_0_Sometimes	Cells ebv-transformed lymphocytes	cells_ebv-transformed_lymphocytes	217	-1.329	0.00239	0.0211
Drive faster than motorway speed limit Sometimes	drive_faster_than_motorway_speed_limit_f1100_0_0_Sometimes	Colon transverse	colon_transverse	65	-1.544	0.00104	0.0111
Drive faster than motorway speed limit Sometimes	drive_faster_than_motorway_speed_limit_f1100_0_0_Sometimes	Liver	liver	172	-1.317	0.00287	0.0217
Drive faster than motorway speed limit Sometimes	drive_faster_than_motorway_speed_limit_f1100_0_0_Sometimes	Lung	lung	202	-1.57	1.13e-07	3.55e-06
Drive faster than motorway speed limit Sometimes	drive_faster_than_motorway_speed_limit_f1100_0_0_Sometimes	Minor salivary gland	minor_salivary_gland	66	-1.627	0.000133	0.00176
Drive faster than motorway speed limit Sometimes	drive_faster_than_motorway_speed_limit_f1100_0_0_Sometimes	Spleen	spleen	306	-1.494	1.34e-07	3.55e-06
Drive faster than motorway speed limit Sometimes	drive_faster_than_motorway_speed_limit_f1100_0_0_Sometimes	Stomach	stomach	36	-1.556	0.00408	0.024
Drive faster than motorway speed limit Sometimes	drive_faster_than_motorway_speed_limit_f1100_0_0_Sometimes	Whole blood	whole_blood	245	-1.444	1.23e-05	0.000217
Duration of walks	duration_of_walks_f874_0_0	Artery aorta	artery_aorta	114	1.69	0.000939	0.0127
Duration of walks	duration_of_walks_f874_0_0	Brain amygdala	brain_amygdala	22	-1.842	0.00209	0.0188
Duration of walks	duration_of_walks_f874_0_0	Heart left ventricle	heart_left_ventricle	21	1.872	0.00093	0.0127
Duration of walks	duration_of_walks_f874_0_0	Kidney cortex	kidney_cortex	55	-1.901	0.000312	0.0117
Duration of walks	duration_of_walks_f874_0_0	Lung	lung	202	1.642	0.000432	0.0117
Duration of walks	duration_of_walks_f874_0_0	Muscle skeletal	muscle_skeletal	59	1.753	0.00189	0.0188
Ease of skin tanning	ease_of_skin_tanning_f1727_0_0	Adipose subcutaneous	adipose_subcutaneous	74	-1.646	0.0069	0.0379
Ease of skin tanning	ease_of_skin_tanning_f1727_0_0	Brain anterior cingulate cortex (BA24)	brain_anterior_cingulate_cortex_ba24	66	1.724	0.00654	0.0379
Ease of skin tanning	ease_of_skin_tanning_f1727_0_0	Brain cortex	brain_cortex	82	1.616	0.00811	0.0398
Ease of skin tanning	ease_of_skin_tanning_f1727_0_0	Colon transverse	colon_transverse	65	-2.042	0.000127	0.00286
Ease of skin tanning	ease_of_skin_tanning_f1727_0_0	Liver	liver	172	-1.836	0.000159	0.00286
Ease of skin tanning	ease_of_skin_tanning_f1727_0_0	Lung	lung	202	-1.934	6.17e-06	0.000333
Ease of skin tanning	ease_of_skin_tanning_f1727_0_0	Minor salivary gland	minor_salivary_gland	66	-1.71	0.00561	0.0379
Ease of skin tanning	ease_of_skin_tanning_f1727_0_0	Skin not sun exposed suprapubic	skin_not_sun_exposed_suprapubic	99	-1.629	0.00702	0.0379
Ease of skin tanning	ease_of_skin_tanning_f1727_0_0	Small intestine terminal ileum	small_intestine_terminal_ileum	117	-1.604	0.00552	0.0379
Ease of skin tanning	ease_of_skin_tanning_f1727_0_0	Spleen	spleen	306	1.656	0.000437	0.0059
Ease of skin tanning	ease_of_skin_tanning_f1727_0_0	Vagina	vagina	75	-1.713	0.00472	0.0379
Education score england	education_score_england_f26414_0_0	Adipose subcutaneous	adipose_subcutaneous	74	1.647	1.33e-05	0.000128
Education score england	education_score_england_f26414_0_0	Adipose visceral omentum	adipose_visceral_omentum	74	1.547	0.000253	0.00122
Education score england	education_score_england_f26414_0_0	Brain amygdala	brain_amygdala	22	-2.599	6.19e-07	7.43e-06
Education score england	education_score_england_f26414_0_0	Brain caudate basal ganglia	brain_caudate_basal_ganglia	32	-1.784	0.000197	0.00118
Education score england	education_score_england_f26414_0_0	Brain hippocampus	brain_hippocampus	23	-2.215	4.16e-05	0.000333
Education score england	education_score_england_f26414_0_0	Brain hypothalamus	brain_hypothalamus	37	-1.681	0.000163	0.00112
Education score england	education_score_england_f26414_0_0	Brain putamen basal ganglia	brain_putamen_basal_ganglia	19	-1.729	0.00391	0.0145
Education score england	education_score_england_f26414_0_0	Brain substantia nigra	brain_substantia_nigra	22	-1.446	0.0156	0.0439
Education score england	education_score_england_f26414_0_0	Cells cultured fibroblasts	cells_cultured_fibroblasts	151	1.304	0.00919	0.0276
Education score england	education_score_england_f26414_0_0	Cells ebv-transformed lymphocytes	cells_ebv-transformed_lymphocytes	217	1.338	0.00082	0.00328
Education score england	education_score_england_f26414_0_0	Esophagus mucosa	esophagus_mucosa	126	1.333	0.00584	0.0187
Education score england	education_score_england_f26414_0_0	Liver	liver	172	1.391	0.000244	0.00122
Education score england	education_score_england_f26414_0_0	Lung	lung	202	1.619	1.17e-09	5.61e-08
Education score england	education_score_england_f26414_0_0	Minor salivary gland	minor_salivary_gland	66	1.439	0.00563	0.0187
Education score england	education_score_england_f26414_0_0	Spleen	spleen	306	1.51	5.62e-09	9e-08
Education score england	education_score_england_f26414_0_0	Vagina	vagina	75	1.519	0.000363	0.00158
Education score england	education_score_england_f26414_0_0	Whole blood	whole_blood	245	1.565	2.8e-09	6.71e-08
Employment score england	employment_score_england_f26412_0_0	Adipose subcutaneous	adipose_subcutaneous	74	1.604	0.000235	0.00188
Employment score england	employment_score_england_f26412_0_0	Adipose visceral omentum	adipose_visceral_omentum	74	1.544	0.0011	0.00751
Employment score england	employment_score_england_f26412_0_0	Brain amygdala	brain_amygdala	22	-2.942	4.4e-07	5.28e-06
Employment score england	employment_score_england_f26412_0_0	Brain caudate basal ganglia	brain_caudate_basal_ganglia	32	-1.803	0.00265	0.0141
Employment score england	employment_score_england_f26412_0_0	Brain hippocampus	brain_hippocampus	23	-2.307	0.000152	0.00146
Employment score england	employment_score_england_f26412_0_0	Brain hypothalamus	brain_hypothalamus	37	-1.831	0.00448	0.0195
Employment score england	employment_score_england_f26412_0_0	Esophagus mucosa	esophagus_mucosa	126	1.31	0.0135	0.0499
Employment score england	employment_score_england_f26412_0_0	Liver	liver	172	1.338	0.00202	0.0121
Employment score england	employment_score_england_f26412_0_0	Lung	lung	202	1.638	4.63e-10	2.22e-08
Employment score england	employment_score_england_f26412_0_0	Minor salivary gland	minor_salivary_gland	66	1.461	0.00421	0.0195
Employment score england	employment_score_england_f26412_0_0	Spleen	spleen	306	1.496	5.3e-08	8.47e-07
Employment score england	employment_score_england_f26412_0_0	Vagina	vagina	75	1.437	0.00532	0.0213
Employment score england	employment_score_england_f26412_0_0	Whole blood	whole_blood	245	1.546	1.41e-08	3.4e-07
Ever smoked	ever_smoked_f20160_0_0	Artery aorta	artery_aorta	114	-1.676	0.000595	0.00201
Ever smoked	ever_smoked_f20160_0_0	Artery coronary	artery_coronary	58	-1.457	0.0131	0.0294
Ever smoked	ever_smoked_f20160_0_0	Artery tibial	artery_tibial	94	-1.757	0.000462	0.00176
Ever smoked	ever_smoked_f20160_0_0	Brain amygdala	brain_amygdala	22	-2.196	6.91e-06	4.66e-05
Ever smoked	ever_smoked_f20160_0_0	Brain anterior cingulate cortex (BA24)	brain_anterior_cingulate_cortex_ba24	66	-2.19	6.83e-07	7.38e-06
Ever smoked	ever_smoked_f20160_0_0	Brain caudate basal ganglia	brain_caudate_basal_ganglia	32	-1.663	0.00751	0.0184
Ever smoked	ever_smoked_f20160_0_0	Brain cerebellar hemisphere	brain_cerebellar_hemisphere	148	-1.782	3.82e-05	0.000229
Ever smoked	ever_smoked_f20160_0_0	Brain cerebellum	brain_cerebellum	148	-1.702	0.000155	0.000695
Ever smoked	ever_smoked_f20160_0_0	Brain cortex	brain_cortex	82	-2.257	3.93e-08	7.07e-07
Ever smoked	ever_smoked_f20160_0_0	Brain frontal cortex (BA9)	brain_frontal_cortex_ba9	110	-2.381	1e-10	5.4e-09
Ever smoked	ever_smoked_f20160_0_0	Brain hippocampus	brain_hippocampus	23	-1.928	0.000488	0.00176
Ever smoked	ever_smoked_f20160_0_0	Brain hypothalamus	brain_hypothalamus	37	-1.826	0.00129	0.00408
Ever smoked	ever_smoked_f20160_0_0	Brain nucleus accumbens basal ganglia	brain_nucleus_accumbens_basal_ganglia	52	-1.739	0.00267	0.00801
Ever smoked	ever_smoked_f20160_0_0	Brain putamen basal ganglia	brain_putamen_basal_ganglia	19	-1.595	0.0246	0.0491
Ever smoked	ever_smoked_f20160_0_0	Breast mammary tissue	breast_mammary_tissue	30	-1.702	0.00674	0.0173
Ever smoked	ever_smoked_f20160_0_0	Colon transverse	colon_transverse	65	1.854	0.000365	0.00152
Ever smoked	ever_smoked_f20160_0_0	Esophagus mucosa	esophagus_mucosa	126	1.52	0.00643	0.0173
Ever smoked	ever_smoked_f20160_0_0	Liver	liver	172	2.091	5.23e-09	1.41e-07
Ever smoked	ever_smoked_f20160_0_0	Lung	lung	202	1.9	2.08e-07	2.81e-06
Ever smoked	ever_smoked_f20160_0_0	Minor salivary gland	minor_salivary_gland	66	1.878	0.000135	0.000661
Ever smoked	ever_smoked_f20160_0_0	Nerve tibial	nerve_tibial	84	-1.478	0.0146	0.0305
Ever smoked	ever_smoked_f20160_0_0	Pituitary	pituitary	76	-1.892	8.17e-05	0.000441
Ever smoked	ever_smoked_f20160_0_0	Small intestine terminal ileum	small_intestine_terminal_ileum	117	1.967	3.25e-06	2.5e-05
Ever smoked	ever_smoked_f20160_0_0	Spleen	spleen	306	-1.285	0.0147	0.0305
Ever smoked	ever_smoked_f20160_0_0	Stomach	stomach	36	2.259	1.1e-06	9.92e-06
Ever smoked	ever_smoked_f20160_0_0	Uterus	uterus	43	-1.667	0.00358	0.0102
Ever smoked	ever_smoked_f20160_0_0	Vagina	vagina	75	1.555	0.0117	0.0274
Exposure to tobacco smoke at home	exposure_to_tobacco_smoke_at_home_f1269_0_0	Adipose subcutaneous	adipose_subcutaneous	74	1.464	0.0132	0.0466
Exposure to tobacco smoke at home	exposure_to_tobacco_smoke_at_home_f1269_0_0	Brain amygdala	brain_amygdala	22	-1.852	0.00198	0.015
Exposure to tobacco smoke at home	exposure_to_tobacco_smoke_at_home_f1269_0_0	Brain anterior cingulate cortex (BA24)	brain_anterior_cingulate_cortex_ba24	66	-2.083	1.16e-05	0.000308
Exposure to tobacco smoke at home	exposure_to_tobacco_smoke_at_home_f1269_0_0	Brain caudate basal ganglia	brain_caudate_basal_ganglia	32	-2.318	2.09e-05	0.000369
Exposure to tobacco smoke at home	exposure_to_tobacco_smoke_at_home_f1269_0_0	Brain cortex	brain_cortex	82	-1.621	0.00121	0.0129
Exposure to tobacco smoke at home	exposure_to_tobacco_smoke_at_home_f1269_0_0	Brain frontal cortex (BA9)	brain_frontal_cortex_ba9	110	-1.407	0.00184	0.015
Exposure to tobacco smoke at home	exposure_to_tobacco_smoke_at_home_f1269_0_0	Brain hippocampus	brain_hippocampus	23	-2.11	0.000351	0.00465
Exposure to tobacco smoke at home	exposure_to_tobacco_smoke_at_home_f1269_0_0	Brain nucleus accumbens basal ganglia	brain_nucleus_accumbens_basal_ganglia	52	-1.637	0.00459	0.0296
Exposure to tobacco smoke at home	exposure_to_tobacco_smoke_at_home_f1269_0_0	Brain putamen basal ganglia	brain_putamen_basal_ganglia	19	-1.757	0.0116	0.0466
Exposure to tobacco smoke at home	exposure_to_tobacco_smoke_at_home_f1269_0_0	Cells cultured fibroblasts	cells_cultured_fibroblasts	151	1.412	0.00641	0.0296
Exposure to tobacco smoke at home	exposure_to_tobacco_smoke_at_home_f1269_0_0	Liver	liver	172	1.694	4.79e-06	0.000254
Exposure to tobacco smoke at home	exposure_to_tobacco_smoke_at_home_f1269_0_0	Pancreas	pancreas	52	-1.621	0.00505	0.0296
Exposure to tobacco smoke at home	exposure_to_tobacco_smoke_at_home_f1269_0_0	Pituitary	pituitary	76	-1.482	0.00671	0.0296
Exposure to tobacco smoke at home	exposure_to_tobacco_smoke_at_home_f1269_0_0	Spleen	spleen	306	1.288	0.0123	0.0466
Exposure to tobacco smoke at home	exposure_to_tobacco_smoke_at_home_f1269_0_0	Whole blood	whole_blood	245	1.352	0.00592	0.0296
Exposure to tobacco smoke outside home	exposure_to_tobacco_smoke_outside_home_f1279_0_0	Adipose subcutaneous	adipose_subcutaneous	74	1.735	1.26e-05	0.000202
Exposure to tobacco smoke outside home	exposure_to_tobacco_smoke_outside_home_f1279_0_0	Adipose visceral omentum	adipose_visceral_omentum	74	1.696	4.43e-05	0.000426
Exposure to tobacco smoke outside home	exposure_to_tobacco_smoke_outside_home_f1279_0_0	Brain amygdala	brain_amygdala	22	-2.362	8.45e-05	0.000676
Exposure to tobacco smoke outside home	exposure_to_tobacco_smoke_outside_home_f1279_0_0	Brain anterior cingulate cortex (BA24)	brain_anterior_cingulate_cortex_ba24	66	-2.907	2.29e-10	1.1e-08
Exposure to tobacco smoke outside home	exposure_to_tobacco_smoke_outside_home_f1279_0_0	Brain caudate basal ganglia	brain_caudate_basal_ganglia	32	-1.997	0.000535	0.00286
Exposure to tobacco smoke outside home	exposure_to_tobacco_smoke_outside_home_f1279_0_0	Brain hippocampus	brain_hippocampus	23	-1.886	0.00231	0.0106
Exposure to tobacco smoke outside home	exposure_to_tobacco_smoke_outside_home_f1279_0_0	Brain hypothalamus	brain_hypothalamus	37	-1.815	0.00243	0.0106
Exposure to tobacco smoke outside home	exposure_to_tobacco_smoke_outside_home_f1279_0_0	Brain nucleus accumbens basal ganglia	brain_nucleus_accumbens_basal_ganglia	52	-2.182	1.02e-05	0.000202
Exposure to tobacco smoke outside home	exposure_to_tobacco_smoke_outside_home_f1279_0_0	Cells cultured fibroblasts	cells_cultured_fibroblasts	151	1.477	0.000149	0.00102
Exposure to tobacco smoke outside home	exposure_to_tobacco_smoke_outside_home_f1279_0_0	Cells ebv-transformed lymphocytes	cells_ebv-transformed_lymphocytes	217	1.308	0.00405	0.0162
Exposure to tobacco smoke outside home	exposure_to_tobacco_smoke_outside_home_f1279_0_0	Liver	liver	172	1.423	0.000394	0.00237
Exposure to tobacco smoke outside home	exposure_to_tobacco_smoke_outside_home_f1279_0_0	Lung	lung	202	1.482	1.94e-05	0.000233
Exposure to tobacco smoke outside home	exposure_to_tobacco_smoke_outside_home_f1279_0_0	Spleen	spleen	306	1.25	0.00964	0.0356
Frequency of stair climbing in last 4 weeks	frequency_of_stair_climbing_in_last_4_weeks_f943_0_0	Adipose subcutaneous	adipose_subcutaneous	74	-1.81	5.98e-05	0.000598
Frequency of stair climbing in last 4 weeks	frequency_of_stair_climbing_in_last_4_weeks_f943_0_0	Adipose visceral omentum	adipose_visceral_omentum	74	-1.58	0.00342	0.0171
Frequency of stair climbing in last 4 weeks	frequency_of_stair_climbing_in_last_4_weeks_f943_0_0	Brain amygdala	brain_amygdala	22	2.23	0.000378	0.0027
Frequency of stair climbing in last 4 weeks	frequency_of_stair_climbing_in_last_4_weeks_f943_0_0	Brain caudate basal ganglia	brain_caudate_basal_ganglia	32	1.78	0.00762	0.0293
Frequency of stair climbing in last 4 weeks	frequency_of_stair_climbing_in_last_4_weeks_f943_0_0	Brain hippocampus	brain_hippocampus	23	2.175	0.000684	0.00428
Frequency of stair climbing in last 4 weeks	frequency_of_stair_climbing_in_last_4_weeks_f943_0_0	Cells cultured fibroblasts	cells_cultured_fibroblasts	151	-1.455	0.00517	0.0235
Frequency of stair climbing in last 4 weeks	frequency_of_stair_climbing_in_last_4_weeks_f943_0_0	Colon transverse	colon_transverse	65	-1.556	0.00688	0.0287
Frequency of stair climbing in last 4 weeks	frequency_of_stair_climbing_in_last_4_weeks_f943_0_0	Liver	liver	172	-1.655	5.64e-05	0.000598
Frequency of stair climbing in last 4 weeks	frequency_of_stair_climbing_in_last_4_weeks_f943_0_0	Lung	lung	202	-1.766	3.96e-07	9.9e-06
Frequency of stair climbing in last 4 weeks	frequency_of_stair_climbing_in_last_4_weeks_f943_0_0	Minor salivary gland	minor_salivary_gland	66	-1.72	0.000366	0.0027
Frequency of stair climbing in last 4 weeks	frequency_of_stair_climbing_in_last_4_weeks_f943_0_0	Pancreas	pancreas	52	1.909	0.000802	0.00445
Frequency of stair climbing in last 4 weeks	frequency_of_stair_climbing_in_last_4_weeks_f943_0_0	Spleen	spleen	306	-1.555	1.47e-05	0.000244
Frequency of stair climbing in last 4 weeks	frequency_of_stair_climbing_in_last_4_weeks_f943_0_0	Whole blood	whole_blood	245	-1.715	1.4e-07	7.01e-06
Fresh fruit intake	fresh_fruit_intake_f1309_0_0	Artery aorta	artery_aorta	114	1.692	8.89e-05	0.00235
Fresh fruit intake	fresh_fruit_intake_f1309_0_0	Artery tibial	artery_tibial	94	1.756	0.000282	0.00374
Fresh fruit intake	fresh_fruit_intake_f1309_0_0	Brain amygdala	brain_amygdala	22	1.995	0.000697	0.00616
Fresh fruit intake	fresh_fruit_intake_f1309_0_0	Brain anterior cingulate cortex (BA24)	brain_anterior_cingulate_cortex_ba24	66	1.837	0.000281	0.00374
Fresh fruit intake	fresh_fruit_intake_f1309_0_0	Brain cortex	brain_cortex	82	1.658	0.000614	0.00616
Fresh fruit intake	fresh_fruit_intake_f1309_0_0	Brain frontal cortex (BA9)	brain_frontal_cortex_ba9	110	1.551	0.00198	0.0131
Fresh fruit intake	fresh_fruit_intake_f1309_0_0	Heart left ventricle	heart_left_ventricle	21	2.033	0.000967	0.00732
Fresh fruit intake	fresh_fruit_intake_f1309_0_0	Liver	liver	172	-1.967	1.64e-10	8.7e-09
Fresh fruit intake	fresh_fruit_intake_f1309_0_0	Lung	lung	202	-1.44	0.00341	0.0201
Getting up in morning	getting_up_in_morning_f1170_0_0	Adipose subcutaneous	adipose_subcutaneous	74	-1.46	0.00706	0.0261
Getting up in morning	getting_up_in_morning_f1170_0_0	Adipose visceral omentum	adipose_visceral_omentum	74	-1.543	0.00228	0.0137
Getting up in morning	getting_up_in_morning_f1170_0_0	Brain amygdala	brain_amygdala	22	2.208	0.000723	0.00578
Getting up in morning	getting_up_in_morning_f1170_0_0	Brain caudate basal ganglia	brain_caudate_basal_ganglia	32	1.713	0.00567	0.0248
Getting up in morning	getting_up_in_morning_f1170_0_0	Brain hippocampus	brain_hippocampus	23	2.266	0.000697	0.00578
Getting up in morning	getting_up_in_morning_f1170_0_0	Brain putamen basal ganglia	brain_putamen_basal_ganglia	19	1.834	0.00631	0.0252
Getting up in morning	getting_up_in_morning_f1170_0_0	Colon transverse	colon_transverse	65	-1.495	0.00895	0.0286
Getting up in morning	getting_up_in_morning_f1170_0_0	Esophagus mucosa	esophagus_mucosa	126	-1.515	0.000692	0.00578
Getting up in morning	getting_up_in_morning_f1170_0_0	Kidney cortex	kidney_cortex	55	-1.547	0.00828	0.0284
Getting up in morning	getting_up_in_morning_f1170_0_0	Liver	liver	172	-1.445	0.00108	0.00738
Getting up in morning	getting_up_in_morning_f1170_0_0	Lung	lung	202	-1.57	1.72e-05	0.000824
Getting up in morning	getting_up_in_morning_f1170_0_0	Minor salivary gland	minor_salivary_gland	66	-1.708	0.000188	0.00452
Getting up in morning	getting_up_in_morning_f1170_0_0	Small intestine terminal ileum	small_intestine_terminal_ileum	117	-1.46	0.00302	0.0161
Getting up in morning	getting_up_in_morning_f1170_0_0	Vagina	vagina	75	-1.629	0.000538	0.00578
Getting up in morning	getting_up_in_morning_f1170_0_0	Whole blood	whole_blood	245	-1.34	0.00368	0.0177
Health score england	health_score_england_f26413_0_0	Adipose subcutaneous	adipose_subcutaneous	74	1.586	0.000162	0.0013
Health score england	health_score_england_f26413_0_0	Adipose visceral omentum	adipose_visceral_omentum	74	1.487	0.00174	0.0093
Health score england	health_score_england_f26413_0_0	Brain amygdala	brain_amygdala	22	-2.716	1.52e-05	0.000182
Health score england	health_score_england_f26413_0_0	Brain caudate basal ganglia	brain_caudate_basal_ganglia	32	-1.856	0.00129	0.00777
Health score england	health_score_england_f26413_0_0	Brain hippocampus	brain_hippocampus	23	-2.367	0.000102	0.000976
Health score england	health_score_england_f26413_0_0	Brain hypothalamus	brain_hypothalamus	37	-1.701	0.00641	0.0256
Health score england	health_score_england_f26413_0_0	Colon transverse	colon_transverse	65	1.374	0.0131	0.045
Health score england	health_score_england_f26413_0_0	Liver	liver	172	1.363	0.000966	0.00663
Health score england	health_score_england_f26413_0_0	Lung	lung	202	1.622	1.28e-09	6.15e-08
Health score england	health_score_england_f26413_0_0	Minor salivary gland	minor_salivary_gland	66	1.437	0.00563	0.0245
Health score england	health_score_england_f26413_0_0	Small intestine terminal ileum	small_intestine_terminal_ileum	117	1.337	0.0107	0.0395
Health score england	health_score_england_f26413_0_0	Spleen	spleen	306	1.493	2.14e-08	5.14e-07
Health score england	health_score_england_f26413_0_0	Vagina	vagina	75	1.427	0.00358	0.0172
Health score england	health_score_england_f26413_0_0	Whole blood	whole_blood	245	1.486	1.26e-06	2.01e-05
Hot drink temperature	hot_drink_temperature_f1518_0_0	Adipose visceral omentum	adipose_visceral_omentum	74	1.819	0.000981	0.00757
Hot drink temperature	hot_drink_temperature_f1518_0_0	Adrenal gland	adrenal_gland	37	1.875	0.002	0.00984
Hot drink temperature	hot_drink_temperature_f1518_0_0	Artery aorta	artery_aorta	114	-1.848	3.17e-05	0.000657
Hot drink temperature	hot_drink_temperature_f1518_0_0	Artery coronary	artery_coronary	58	-1.869	0.000404	0.00364
Hot drink temperature	hot_drink_temperature_f1518_0_0	Artery tibial	artery_tibial	94	-1.964	3.65e-05	0.000657
Hot drink temperature	hot_drink_temperature_f1518_0_0	Brain amygdala	brain_amygdala	22	-2.063	0.00241	0.0108
Hot drink temperature	hot_drink_temperature_f1518_0_0	Brain anterior cingulate cortex (BA24)	brain_anterior_cingulate_cortex_ba24	66	-1.592	0.00479	0.0189
Hot drink temperature	hot_drink_temperature_f1518_0_0	Breast mammary tissue	breast_mammary_tissue	30	1.688	0.00851	0.0255
Hot drink temperature	hot_drink_temperature_f1518_0_0	Heart left ventricle	heart_left_ventricle	21	-2.126	0.00172	0.00984
Hot drink temperature	hot_drink_temperature_f1518_0_0	Kidney cortex	kidney_cortex	55	1.944	0.000242	0.00261
Hot drink temperature	hot_drink_temperature_f1518_0_0	Liver	liver	172	2.214	1.22e-09	6.6e-08
Hot drink temperature	hot_drink_temperature_f1518_0_0	Nerve tibial	nerve_tibial	84	-1.502	0.0102	0.0291
Hot drink temperature	hot_drink_temperature_f1518_0_0	Ovary	ovary	61	-1.633	0.00709	0.0238
Hot drink temperature	hot_drink_temperature_f1518_0_0	Skin not sun exposed suprapubic	skin_not_sun_exposed_suprapubic	99	-1.512	0.00736	0.0238
Hot drink temperature	hot_drink_temperature_f1518_0_0	Skin sun exposed lower leg	skin_sun_exposed_lower_leg	99	-1.507	0.00748	0.0238
Hot drink temperature	hot_drink_temperature_f1518_0_0	Small intestine terminal ileum	small_intestine_terminal_ileum	117	1.598	0.00491	0.0189
Hot drink temperature	hot_drink_temperature_f1518_0_0	Spleen	spleen	306	1.608	0.000237	0.00261
Hot drink temperature	hot_drink_temperature_f1518_0_0	Thyroid	thyroid	71	1.787	0.00189	0.00984
Hot drink temperature	hot_drink_temperature_f1518_0_0	Whole blood	whole_blood	245	1.561	0.00161	0.00984
Income score england	income_score_england_f26411_0_0	Adipose subcutaneous	adipose_subcutaneous	74	1.582	5.71e-05	0.000467
Income score england	income_score_england_f26411_0_0	Adipose visceral omentum	adipose_visceral_omentum	74	1.473	0.000951	0.00666
Income score england	income_score_england_f26411_0_0	Brain amygdala	brain_amygdala	22	-2.77	4.44e-07	5.44e-06
Income score england	income_score_england_f26411_0_0	Brain caudate basal ganglia	brain_caudate_basal_ganglia	32	-1.834	0.00117	0.00715
Income score england	income_score_england_f26411_0_0	Brain hippocampus	brain_hippocampus	23	-2.197	4.23e-05	0.000415
Income score england	income_score_england_f26411_0_0	Brain hypothalamus	brain_hypothalamus	37	-1.719	0.00177	0.00965
Income score england	income_score_england_f26411_0_0	Brain putamen basal ganglia	brain_putamen_basal_ganglia	19	-1.771	0.00552	0.0226
Income score england	income_score_england_f26411_0_0	Liver	liver	172	1.323	0.00383	0.0188
Income score england	income_score_england_f26411_0_0	Lung	lung	202	1.691	1e-10	4.9e-09
Income score england	income_score_england_f26411_0_0	Minor salivary gland	minor_salivary_gland	66	1.427	0.00541	0.0226
Income score england	income_score_england_f26411_0_0	Spleen	spleen	306	1.494	2.69e-08	4.39e-07
Income score england	income_score_england_f26411_0_0	Stomach	stomach	36	1.428	0.0118	0.0412
Income score england	income_score_england_f26411_0_0	Vagina	vagina	75	1.364	0.00786	0.0296
Income score england	income_score_england_f26411_0_0	Whole blood	whole_blood	245	1.537	4.72e-09	1.16e-07
Index of multiple deprivation england	index_of_multiple_deprivation_england_f26410_0_0	Adipose subcutaneous	adipose_subcutaneous	74	1.567	0.000178	0.00145
Index of multiple deprivation england	index_of_multiple_deprivation_england_f26410_0_0	Adipose visceral omentum	adipose_visceral_omentum	74	1.554	0.000253	0.00177
Index of multiple deprivation england	index_of_multiple_deprivation_england_f26410_0_0	Brain amygdala	brain_amygdala	22	-2.815	1.95e-07	2.39e-06
Index of multiple deprivation england	index_of_multiple_deprivation_england_f26410_0_0	Brain caudate basal ganglia	brain_caudate_basal_ganglia	32	-1.803	0.00102	0.00553
Index of multiple deprivation england	index_of_multiple_deprivation_england_f26410_0_0	Brain hippocampus	brain_hippocampus	23	-2.139	0.000161	0.00145
Index of multiple deprivation england	index_of_multiple_deprivation_england_f26410_0_0	Brain hypothalamus	brain_hypothalamus	37	-1.81	0.00082	0.00502
Index of multiple deprivation england	index_of_multiple_deprivation_england_f26410_0_0	Brain putamen basal ganglia	brain_putamen_basal_ganglia	19	-1.857	0.00866	0.0283
Index of multiple deprivation england	index_of_multiple_deprivation_england_f26410_0_0	Brain substantia nigra	brain_substantia_nigra	22	-1.612	0.00724	0.0253
Index of multiple deprivation england	index_of_multiple_deprivation_england_f26410_0_0	Cells cultured fibroblasts	cells_cultured_fibroblasts	151	1.328	0.00517	0.0195
Index of multiple deprivation england	index_of_multiple_deprivation_england_f26410_0_0	Cells ebv-transformed lymphocytes	cells_ebv-transformed_lymphocytes	217	1.254	0.0107	0.0308
Index of multiple deprivation england	index_of_multiple_deprivation_england_f26410_0_0	Esophagus mucosa	esophagus_mucosa	126	1.321	0.00934	0.0286
Index of multiple deprivation england	index_of_multiple_deprivation_england_f26410_0_0	Liver	liver	172	1.313	0.00302	0.0123
Index of multiple deprivation england	index_of_multiple_deprivation_england_f26410_0_0	Lung	lung	202	1.667	1e-10	4.9e-09
Index of multiple deprivation england	index_of_multiple_deprivation_england_f26410_0_0	Minor salivary gland	minor_salivary_gland	66	1.519	0.00188	0.00837
Index of multiple deprivation england	index_of_multiple_deprivation_england_f26410_0_0	Spleen	spleen	306	1.505	1.62e-08	2.65e-07
Index of multiple deprivation england	index_of_multiple_deprivation_england_f26410_0_0	Stomach	stomach	36	1.447	0.0162	0.0441
Index of multiple deprivation england	index_of_multiple_deprivation_england_f26410_0_0	Vagina	vagina	75	1.464	0.00156	0.00763
Index of multiple deprivation england	index_of_multiple_deprivation_england_f26410_0_0	Whole blood	whole_blood	245	1.531	1.39e-08	2.65e-07
Ipaq activity group	ipaq_activity_group_f22032_0_0	Adipose subcutaneous	adipose_subcutaneous	74	-1.586	0.00159	0.0123
Ipaq activity group	ipaq_activity_group_f22032_0_0	Adipose visceral omentum	adipose_visceral_omentum	74	-1.478	0.00798	0.0431
Ipaq activity group	ipaq_activity_group_f22032_0_0	Brain amygdala	brain_amygdala	22	1.929	0.00228	0.0154
Ipaq activity group	ipaq_activity_group_f22032_0_0	Cells ebv-transformed lymphocytes	cells_ebv-transformed_lymphocytes	217	-1.358	0.00562	0.0337
Ipaq activity group	ipaq_activity_group_f22032_0_0	Heart left ventricle	heart_left_ventricle	21	2.067	0.00114	0.0103
Ipaq activity group	ipaq_activity_group_f22032_0_0	Kidney cortex	kidney_cortex	55	-1.725	0.000344	0.00436
Ipaq activity group	ipaq_activity_group_f22032_0_0	Liver	liver	172	-1.748	1.96e-07	1.06e-05
Ipaq activity group	ipaq_activity_group_f22032_0_0	Lung	lung	202	-1.497	0.000404	0.00436
Ipaq activity group	ipaq_activity_group_f22032_0_0	Spleen	spleen	306	-1.558	5.83e-07	1.57e-05
Ipaq activity group	ipaq_activity_group_f22032_0_0	Whole blood	whole_blood	245	-1.464	0.00034	0.00436
Lamb mutton intake	lamb_mutton_intake_f1379_0_0	Adipose subcutaneous	adipose_subcutaneous	74	-1.727	0.00525	0.0167
Lamb mutton intake	lamb_mutton_intake_f1379_0_0	Adipose visceral omentum	adipose_visceral_omentum	74	-1.581	0.0186	0.0479
Lamb mutton intake	lamb_mutton_intake_f1379_0_0	Artery aorta	artery_aorta	114	-2.297	4.13e-08	1.12e-06
Lamb mutton intake	lamb_mutton_intake_f1379_0_0	Artery coronary	artery_coronary	58	-2.045	6.76e-05	0.000522
Lamb mutton intake	lamb_mutton_intake_f1379_0_0	Artery tibial	artery_tibial	94	-2.132	1.82e-06	3.28e-05
Lamb mutton intake	lamb_mutton_intake_f1379_0_0	Brain amygdala	brain_amygdala	22	-2.119	0.000158	0.00107
Lamb mutton intake	lamb_mutton_intake_f1379_0_0	Brain anterior cingulate cortex (BA24)	brain_anterior_cingulate_cortex_ba24	66	-2.15	5.04e-06	5.45e-05
Lamb mutton intake	lamb_mutton_intake_f1379_0_0	Brain cerebellar hemisphere	brain_cerebellar_hemisphere	148	-1.647	0.00218	0.00897
Lamb mutton intake	lamb_mutton_intake_f1379_0_0	Brain cerebellum	brain_cerebellum	148	-1.703	0.00095	0.00466
Lamb mutton intake	lamb_mutton_intake_f1379_0_0	Brain cortex	brain_cortex	82	-2.104	1.24e-05	0.000112
Lamb mutton intake	lamb_mutton_intake_f1379_0_0	Brain frontal cortex (BA9)	brain_frontal_cortex_ba9	110	-2.121	2.71e-06	3.66e-05
Lamb mutton intake	lamb_mutton_intake_f1379_0_0	Brain hippocampus	brain_hippocampus	23	-2.027	0.000349	0.00188
Lamb mutton intake	lamb_mutton_intake_f1379_0_0	Brain hypothalamus	brain_hypothalamus	37	-1.628	0.0158	0.0427
Lamb mutton intake	lamb_mutton_intake_f1379_0_0	Brain nucleus accumbens basal ganglia	brain_nucleus_accumbens_basal_ganglia	52	-1.849	0.00132	0.00593
Lamb mutton intake	lamb_mutton_intake_f1379_0_0	Cells cultured fibroblasts	cells_cultured_fibroblasts	151	-1.657	0.00233	0.00897
Lamb mutton intake	lamb_mutton_intake_f1379_0_0	Esophagus muscularis	esophagus_muscularis	33	-1.635	0.00825	0.0235
Lamb mutton intake	lamb_mutton_intake_f1379_0_0	Liver	liver	172	2.356	4.63e-09	2.5e-07
Lamb mutton intake	lamb_mutton_intake_f1379_0_0	Lung	lung	202	-1.562	0.00391	0.0132
Lamb mutton intake	lamb_mutton_intake_f1379_0_0	Minor salivary gland	minor_salivary_gland	66	-1.624	0.00741	0.0222
Lamb mutton intake	lamb_mutton_intake_f1379_0_0	Nerve tibial	nerve_tibial	84	-1.702	0.0031	0.0112
Lamb mutton intake	lamb_mutton_intake_f1379_0_0	Pancreas	pancreas	52	-2.004	0.000294	0.00176
Length of mobile phone use	length_of_mobile_phone_use_f1110_0_0	Artery aorta	artery_aorta	114	-2.262	5.64e-07	7.17e-06
Length of mobile phone use	length_of_mobile_phone_use_f1110_0_0	Artery coronary	artery_coronary	58	-2.425	6.64e-07	7.17e-06
Length of mobile phone use	length_of_mobile_phone_use_f1110_0_0	Artery tibial	artery_tibial	94	-2.564	1.98e-09	1.07e-07
Length of mobile phone use	length_of_mobile_phone_use_f1110_0_0	Brain amygdala	brain_amygdala	22	-2.22	0.00021	0.00113
Length of mobile phone use	length_of_mobile_phone_use_f1110_0_0	Brain anterior cingulate cortex (BA24)	brain_anterior_cingulate_cortex_ba24	66	-2.424	1.86e-07	3.36e-06
Length of mobile phone use	length_of_mobile_phone_use_f1110_0_0	Brain caudate basal ganglia	brain_caudate_basal_ganglia	32	-1.891	0.00322	0.0109
Length of mobile phone use	length_of_mobile_phone_use_f1110_0_0	Brain cerebellar hemisphere	brain_cerebellar_hemisphere	148	-1.7	0.00282	0.0109
Length of mobile phone use	length_of_mobile_phone_use_f1110_0_0	Brain cerebellum	brain_cerebellum	148	-1.712	0.00238	0.00989
Length of mobile phone use	length_of_mobile_phone_use_f1110_0_0	Brain cortex	brain_cortex	82	-2.145	1.29e-05	9.94e-05
Length of mobile phone use	length_of_mobile_phone_use_f1110_0_0	Brain frontal cortex (BA9)	brain_frontal_cortex_ba9	110	-2.325	8.65e-08	2.34e-06
Length of mobile phone use	length_of_mobile_phone_use_f1110_0_0	Brain hippocampus	brain_hippocampus	23	-1.896	0.0031	0.0109
Length of mobile phone use	length_of_mobile_phone_use_f1110_0_0	Brain nucleus accumbens basal ganglia	brain_nucleus_accumbens_basal_ganglia	52	-2.121	0.000149	0.000895
Length of mobile phone use	length_of_mobile_phone_use_f1110_0_0	Cervix ectocervix	cervix_ectocervix	58	-1.625	0.0131	0.0353
Length of mobile phone use	length_of_mobile_phone_use_f1110_0_0	Colon sigmoid	colon_sigmoid	41	-1.797	0.00437	0.0139
Length of mobile phone use	length_of_mobile_phone_use_f1110_0_0	Esophagus muscularis	esophagus_muscularis	33	-1.674	0.0188	0.0441
Length of mobile phone use	length_of_mobile_phone_use_f1110_0_0	Liver	liver	172	2.017	4.07e-06	3.67e-05
Length of mobile phone use	length_of_mobile_phone_use_f1110_0_0	Lung	lung	202	-1.443	0.0177	0.0434
Length of mobile phone use	length_of_mobile_phone_use_f1110_0_0	Minor salivary gland	minor_salivary_gland	66	-1.686	0.00789	0.0237
Length of mobile phone use	length_of_mobile_phone_use_f1110_0_0	Nerve tibial	nerve_tibial	84	-1.932	0.000403	0.00181
Length of mobile phone use	length_of_mobile_phone_use_f1110_0_0	Pancreas	pancreas	52	-2.051	0.000369	0.00181
Length of mobile phone use	length_of_mobile_phone_use_f1110_0_0	Pituitary	pituitary	76	-1.598	0.0153	0.0392
Length of mobile phone use	length_of_mobile_phone_use_f1110_0_0	Uterus	uterus	43	-2.116	0.000114	0.00077
Length of mobile phone use	length_of_mobile_phone_use_f1110_0_0	Vagina	vagina	75	-1.622	0.0117	0.0334
Living environment score england	living_environment_score_england_f26417_0_0	Adipose subcutaneous	adipose_subcutaneous	74	1.545	0.00252	0.0113
Living environment score england	living_environment_score_england_f26417_0_0	Adipose visceral omentum	adipose_visceral_omentum	74	1.581	0.00123	0.00666
Living environment score england	living_environment_score_england_f26417_0_0	Brain amygdala	brain_amygdala	22	-1.854	0.00969	0.0346
Living environment score england	living_environment_score_england_f26417_0_0	Brain anterior cingulate cortex (BA24)	brain_anterior_cingulate_cortex_ba24	66	-1.798	0.000124	0.00112
Living environment score england	living_environment_score_england_f26417_0_0	Brain frontal cortex (BA9)	brain_frontal_cortex_ba9	110	-1.591	4.29e-05	0.000536
Living environment score england	living_environment_score_england_f26417_0_0	Brain putamen basal ganglia	brain_putamen_basal_ganglia	19	-1.659	0.0123	0.039
Living environment score england	living_environment_score_england_f26417_0_0	Cells cultured fibroblasts	cells_cultured_fibroblasts	151	1.385	0.00617	0.0238
Living environment score england	living_environment_score_england_f26417_0_0	Colon transverse	colon_transverse	65	1.643	0.000537	0.00322
Living environment score england	living_environment_score_england_f26417_0_0	Esophagus mucosa	esophagus_mucosa	126	1.54	0.000485	0.00322
Living environment score england	living_environment_score_england_f26417_0_0	Lung	lung	202	1.918	1e-10	5.4e-09
Living environment score england	living_environment_score_england_f26417_0_0	Minor salivary gland	minor_salivary_gland	66	1.81	2.98e-06	6.78e-05
Living environment score england	living_environment_score_england_f26417_0_0	Small intestine terminal ileum	small_intestine_terminal_ileum	117	1.557	0.000343	0.00265
Living environment score england	living_environment_score_england_f26417_0_0	Spleen	spleen	306	1.5	3.77e-06	6.78e-05
Living environment score england	living_environment_score_england_f26417_0_0	Stomach	stomach	36	1.646	0.00142	0.00695
Living environment score england	living_environment_score_england_f26417_0_0	Thyroid	thyroid	71	1.447	0.0102	0.0346
Living environment score england	living_environment_score_england_f26417_0_0	Vagina	vagina	75	1.5	0.0046	0.0191
Living environment score england	living_environment_score_england_f26417_0_0	Whole blood	whole_blood	245	1.448	4.97e-05	0.000536
Major dietary changes in the last 5 years No	major_dietary_changes_in_the_last_5_years_f1538_0_0_No	Adipose subcutaneous	adipose_subcutaneous	74	-1.699	0.000211	0.00114
Major dietary changes in the last 5 years No	major_dietary_changes_in_the_last_5_years_f1538_0_0_No	Adipose visceral omentum	adipose_visceral_omentum	74	-1.589	0.00131	0.00543
Major dietary changes in the last 5 years No	major_dietary_changes_in_the_last_5_years_f1538_0_0_No	Brain amygdala	brain_amygdala	22	2.268	2.57e-05	0.000232
Major dietary changes in the last 5 years No	major_dietary_changes_in_the_last_5_years_f1538_0_0_No	Brain anterior cingulate cortex (BA24)	brain_anterior_cingulate_cortex_ba24	66	2.635	1e-10	2.7e-09
Major dietary changes in the last 5 years No	major_dietary_changes_in_the_last_5_years_f1538_0_0_No	Brain caudate basal ganglia	brain_caudate_basal_ganglia	32	2.059	0.00019	0.00114
Major dietary changes in the last 5 years No	major_dietary_changes_in_the_last_5_years_f1538_0_0_No	Brain cortex	brain_cortex	82	2.047	3.54e-06	3.83e-05
Major dietary changes in the last 5 years No	major_dietary_changes_in_the_last_5_years_f1538_0_0_No	Brain frontal cortex (BA9)	brain_frontal_cortex_ba9	110	2.24	1.21e-09	2.17e-08
Major dietary changes in the last 5 years No	major_dietary_changes_in_the_last_5_years_f1538_0_0_No	Brain hippocampus	brain_hippocampus	23	1.9	0.00232	0.00896
Major dietary changes in the last 5 years No	major_dietary_changes_in_the_last_5_years_f1538_0_0_No	Brain nucleus accumbens basal ganglia	brain_nucleus_accumbens_basal_ganglia	52	1.604	0.00455	0.0144
Major dietary changes in the last 5 years No	major_dietary_changes_in_the_last_5_years_f1538_0_0_No	Breast mammary tissue	breast_mammary_tissue	30	-1.565	0.0107	0.032
Major dietary changes in the last 5 years No	major_dietary_changes_in_the_last_5_years_f1538_0_0_No	Cells cultured fibroblasts	cells_cultured_fibroblasts	151	-1.47	0.00287	0.0103
Major dietary changes in the last 5 years No	major_dietary_changes_in_the_last_5_years_f1538_0_0_No	Cells ebv-transformed lymphocytes	cells_ebv-transformed_lymphocytes	217	-1.464	0.000673	0.00303
Major dietary changes in the last 5 years No	major_dietary_changes_in_the_last_5_years_f1538_0_0_No	Colon transverse	colon_transverse	65	-1.833	3.2e-05	0.000247
Major dietary changes in the last 5 years No	major_dietary_changes_in_the_last_5_years_f1538_0_0_No	Liver	liver	172	-1.575	0.000112	0.000757
Major dietary changes in the last 5 years No	major_dietary_changes_in_the_last_5_years_f1538_0_0_No	Lung	lung	202	-1.402	0.00367	0.0124
Major dietary changes in the last 5 years No	major_dietary_changes_in_the_last_5_years_f1538_0_0_No	Small intestine terminal ileum	small_intestine_terminal_ileum	117	-1.598	0.000325	0.00159
Major dietary changes in the last 5 years No	major_dietary_changes_in_the_last_5_years_f1538_0_0_No	Spleen	spleen	306	-1.799	1e-10	2.7e-09
Major dietary changes in the last 5 years No	major_dietary_changes_in_the_last_5_years_f1538_0_0_No	Whole blood	whole_blood	245	-1.666	1.35e-06	1.83e-05
Major dietary changes in the last 5 years Yes because of illness	major_dietary_changes_in_the_last_5_years_f1538_0_0_Yes._because_of_illness	Brain amygdala	brain_amygdala	22	-2.407	6.61e-05	0.00121
Major dietary changes in the last 5 years Yes because of illness	major_dietary_changes_in_the_last_5_years_f1538_0_0_Yes._because_of_illness	Brain caudate basal ganglia	brain_caudate_basal_ganglia	32	-1.795	0.0009	0.00643
Major dietary changes in the last 5 years Yes because of illness	major_dietary_changes_in_the_last_5_years_f1538_0_0_Yes._because_of_illness	Brain putamen basal ganglia	brain_putamen_basal_ganglia	19	-1.739	0.00773	0.0387
Major dietary changes in the last 5 years Yes because of illness	major_dietary_changes_in_the_last_5_years_f1538_0_0_Yes._because_of_illness	Cells cultured fibroblasts	cells_cultured_fibroblasts	151	1.34	0.000618	0.00618
Major dietary changes in the last 5 years Yes because of illness	major_dietary_changes_in_the_last_5_years_f1538_0_0_Yes._because_of_illness	Cells ebv-transformed lymphocytes	cells_ebv-transformed_lymphocytes	217	1.28	0.00167	0.0104
Major dietary changes in the last 5 years Yes because of illness	major_dietary_changes_in_the_last_5_years_f1538_0_0_Yes._because_of_illness	Colon transverse	colon_transverse	65	1.439	0.00258	0.0143
Major dietary changes in the last 5 years Yes because of illness	major_dietary_changes_in_the_last_5_years_f1538_0_0_Yes._because_of_illness	Lung	lung	202	1.382	7.28e-05	0.00121
Major dietary changes in the last 5 years Yes because of illness	major_dietary_changes_in_the_last_5_years_f1538_0_0_Yes._because_of_illness	Small intestine terminal ileum	small_intestine_terminal_ileum	117	1.377	0.000792	0.00643
Major dietary changes in the last 5 years Yes because of illness	major_dietary_changes_in_the_last_5_years_f1538_0_0_Yes._because_of_illness	Spleen	spleen	306	1.449	7.69e-09	3.84e-07
Major dietary changes in the last 5 years Yes because of illness	major_dietary_changes_in_the_last_5_years_f1538_0_0_Yes._because_of_illness	Whole blood	whole_blood	245	1.335	0.000102	0.00128
Major dietary changes in the last 5 years Yes because of other reasons	major_dietary_changes_in_the_last_5_years_f1538_0_0_Yes._because_of_other_reasons	Artery aorta	artery_aorta	114	-1.479	0.000517	0.00925
Major dietary changes in the last 5 years Yes because of other reasons	major_dietary_changes_in_the_last_5_years_f1538_0_0_Yes._because_of_other_reasons	Artery coronary	artery_coronary	58	-1.491	0.00207	0.0191
Major dietary changes in the last 5 years Yes because of other reasons	major_dietary_changes_in_the_last_5_years_f1538_0_0_Yes._because_of_other_reasons	Artery tibial	artery_tibial	94	-1.447	0.00217	0.0191
Major dietary changes in the last 5 years Yes because of other reasons	major_dietary_changes_in_the_last_5_years_f1538_0_0_Yes._because_of_other_reasons	Lung	lung	202	-1.438	7.61e-05	0.00404
Major dietary changes in the last 5 years Yes because of other reasons	major_dietary_changes_in_the_last_5_years_f1538_0_0_Yes._because_of_other_reasons	Minor salivary gland	minor_salivary_gland	66	-1.51	0.00182	0.0191
Major dietary changes in the last 5 years Yes because of other reasons	major_dietary_changes_in_the_last_5_years_f1538_0_0_Yes._because_of_other_reasons	Uterus	uterus	43	-1.621	0.000524	0.00925
Met minutes per week for moderate activity	met_minutes_per_week_for_moderate_activity_f22038_0_0	Artery aorta	artery_aorta	114	1.47	0.0048	0.0288
Met minutes per week for moderate activity	met_minutes_per_week_for_moderate_activity_f22038_0_0	Cells ebv-transformed lymphocytes	cells_ebv-transformed_lymphocytes	217	-1.44	0.00126	0.0136
Met minutes per week for moderate activity	met_minutes_per_week_for_moderate_activity_f22038_0_0	Heart left ventricle	heart_left_ventricle	21	1.994	0.00225	0.0202
Met minutes per week for moderate activity	met_minutes_per_week_for_moderate_activity_f22038_0_0	Kidney cortex	kidney_cortex	55	-1.66	0.00262	0.0202
Met minutes per week for moderate activity	met_minutes_per_week_for_moderate_activity_f22038_0_0	Liver	liver	172	-1.549	0.000779	0.0105
Met minutes per week for moderate activity	met_minutes_per_week_for_moderate_activity_f22038_0_0	Muscle skeletal	muscle_skeletal	59	1.786	0.000316	0.00569
Met minutes per week for moderate activity	met_minutes_per_week_for_moderate_activity_f22038_0_0	Nerve tibial	nerve_tibial	84	1.503	0.00473	0.0288
Met minutes per week for moderate activity	met_minutes_per_week_for_moderate_activity_f22038_0_0	Spleen	spleen	306	-1.647	2.79e-07	1.51e-05
Met minutes per week for moderate activity	met_minutes_per_week_for_moderate_activity_f22038_0_0	Whole blood	whole_blood	245	-1.541	0.00012	0.00324
Met minutes per week for vigorous activity	met_minutes_per_week_for_vigorous_activity_f22039_0_0	Cells ebv-transformed lymphocytes	cells_ebv-transformed_lymphocytes	217	-1.487	0.000821	0.00886
Met minutes per week for vigorous activity	met_minutes_per_week_for_vigorous_activity_f22039_0_0	Heart left ventricle	heart_left_ventricle	21	2.088	0.00106	0.00957
Met minutes per week for vigorous activity	met_minutes_per_week_for_vigorous_activity_f22039_0_0	Kidney cortex	kidney_cortex	55	-1.784	0.000219	0.00296
Met minutes per week for vigorous activity	met_minutes_per_week_for_vigorous_activity_f22039_0_0	Liver	liver	172	-1.772	5.46e-07	2.95e-05
Met minutes per week for vigorous activity	met_minutes_per_week_for_vigorous_activity_f22039_0_0	Muscle skeletal	muscle_skeletal	59	1.71	0.00165	0.0127
Met minutes per week for vigorous activity	met_minutes_per_week_for_vigorous_activity_f22039_0_0	Spleen	spleen	306	-1.581	1.6e-06	4.32e-05
Met minutes per week for vigorous activity	met_minutes_per_week_for_vigorous_activity_f22039_0_0	Whole blood	whole_blood	245	-1.557	4.64e-05	0.000835
Met minutes per week for walking	met_minutes_per_week_for_walking_f22037_0_0	Artery aorta	artery_aorta	114	1.553	0.00515	0.0464
Met minutes per week for walking	met_minutes_per_week_for_walking_f22037_0_0	Heart left ventricle	heart_left_ventricle	21	1.892	0.00132	0.0178
Met minutes per week for walking	met_minutes_per_week_for_walking_f22037_0_0	Kidney cortex	kidney_cortex	55	-1.766	0.00053	0.00955
Met minutes per week for walking	met_minutes_per_week_for_walking_f22037_0_0	Muscle skeletal	muscle_skeletal	59	1.671	0.00219	0.0236
Met minutes per week for walking	met_minutes_per_week_for_walking_f22037_0_0	Nerve tibial	nerve_tibial	84	1.724	0.000515	0.00955
Met minutes per week for walking	met_minutes_per_week_for_walking_f22037_0_0	Spleen	spleen	306	-1.538	0.000141	0.00762
Milk type used Full cream	milk_type_used_f1418_0_0_Full_cream	Breast mammary tissue	breast_mammary_tissue	30	-2.301	6.59e-05	0.00114
Milk type used Full cream	milk_type_used_f1418_0_0_Full_cream	Esophagus mucosa	esophagus_mucosa	126	1.575	1.86e-05	0.000483
Milk type used Full cream	milk_type_used_f1418_0_0_Full_cream	Lung	lung	202	1.729	1e-10	5.2e-09
Milk type used Full cream	milk_type_used_f1418_0_0_Full_cream	Minor salivary gland	minor_salivary_gland	66	1.643	0.00014	0.00182
Milk type used Full cream	milk_type_used_f1418_0_0_Full_cream	Vagina	vagina	75	1.539	0.00115	0.00999
Milk type used Full cream	milk_type_used_f1418_0_0_Full_cream	Whole blood	whole_blood	245	1.327	0.00093	0.00967
Milk type used Never rarely have milk	milk_type_used_f1418_0_0_Never.rarely_have_milk	Brain amygdala	brain_amygdala	22	-1.751	0.00355	0.024
Milk type used Never rarely have milk	milk_type_used_f1418_0_0_Never.rarely_have_milk	Brain anterior cingulate cortex (BA24)	brain_anterior_cingulate_cortex_ba24	66	-1.801	0.000669	0.012
Milk type used Never rarely have milk	milk_type_used_f1418_0_0_Never.rarely_have_milk	Brain frontal cortex (BA9)	brain_frontal_cortex_ba9	110	-1.628	0.00184	0.0166
Milk type used Never rarely have milk	milk_type_used_f1418_0_0_Never.rarely_have_milk	Brain substantia nigra	brain_substantia_nigra	22	-1.764	0.00307	0.0237
Milk type used Never rarely have milk	milk_type_used_f1418_0_0_Never.rarely_have_milk	Colon transverse	colon_transverse	65	1.895	9.24e-05	0.0025
Milk type used Never rarely have milk	milk_type_used_f1418_0_0_Never.rarely_have_milk	Liver	liver	172	1.851	3.18e-06	0.000172
Milk type used Never rarely have milk	milk_type_used_f1418_0_0_Never.rarely_have_milk	Small intestine terminal ileum	small_intestine_terminal_ileum	117	1.662	0.0012	0.013
Milk type used Never rarely have milk	milk_type_used_f1418_0_0_Never.rarely_have_milk	Spleen	spleen	306	-1.513	0.000897	0.0121
Milk type used Soya	milk_type_used_f1418_0_0_Soya	Artery tibial	artery_tibial	94	1.424	0.00465	0.0207
Milk type used Soya	milk_type_used_f1418_0_0_Soya	Brain amygdala	brain_amygdala	22	2.247	0.000499	0.00349
Milk type used Soya	milk_type_used_f1418_0_0_Soya	Brain anterior cingulate cortex (BA24)	brain_anterior_cingulate_cortex_ba24	66	2.175	4.56e-06	0.000175
Milk type used Soya	milk_type_used_f1418_0_0_Soya	Brain caudate basal ganglia	brain_caudate_basal_ganglia	32	2.008	0.000457	0.00349
Milk type used Soya	milk_type_used_f1418_0_0_Soya	Brain cortex	brain_cortex	82	1.686	0.000652	0.004
Milk type used Soya	milk_type_used_f1418_0_0_Soya	Brain hippocampus	brain_hippocampus	23	2.154	0.000928	0.00505
Milk type used Soya	milk_type_used_f1418_0_0_Soya	Brain nucleus accumbens basal ganglia	brain_nucleus_accumbens_basal_ganglia	52	1.911	0.000376	0.00349
Milk type used Soya	milk_type_used_f1418_0_0_Soya	Kidney medulla	kidney_medulla	46	1.611	0.0088	0.036
Milk type used Soya	milk_type_used_f1418_0_0_Soya	Liver	liver	172	-1.502	0.000344	0.00349
Milk type used Soya	milk_type_used_f1418_0_0_Soya	Nerve tibial	nerve_tibial	84	1.476	0.00422	0.0207
Milk type used Soya	milk_type_used_f1418_0_0_Soya	Pancreas	pancreas	52	2.161	2.98e-05	0.000487
Milk type used Soya	milk_type_used_f1418_0_0_Soya	Whole blood	whole_blood	245	-1.549	7.16e-06	0.000175
Mineral and other dietary supplements: Calcium	mineral_and_other_dietary_supplements_f6179_0_0.multi_Calcium	Artery aorta	artery_aorta	114	1.52	0.00658	0.029
Mineral and other dietary supplements: Calcium	mineral_and_other_dietary_supplements_f6179_0_0.multi_Calcium	Artery coronary	artery_coronary	58	1.632	0.00271	0.0147
Mineral and other dietary supplements: Calcium	mineral_and_other_dietary_supplements_f6179_0_0.multi_Calcium	Artery tibial	artery_tibial	94	1.844	0.000141	0.00191
Mineral and other dietary supplements: Calcium	mineral_and_other_dietary_supplements_f6179_0_0.multi_Calcium	Brain caudate basal ganglia	brain_caudate_basal_ganglia	32	1.696	0.00858	0.0331
Mineral and other dietary supplements: Calcium	mineral_and_other_dietary_supplements_f6179_0_0.multi_Calcium	Brain nucleus accumbens basal ganglia	brain_nucleus_accumbens_basal_ganglia	52	1.655	0.00699	0.029
Mineral and other dietary supplements: Calcium	mineral_and_other_dietary_supplements_f6179_0_0.multi_Calcium	Cells ebv-transformed lymphocytes	cells_ebv-transformed_lymphocytes	217	-1.522	0.00154	0.0104
Mineral and other dietary supplements: Calcium	mineral_and_other_dietary_supplements_f6179_0_0.multi_Calcium	Colon transverse	colon_transverse	65	2.102	5.23e-06	0.000283
Mineral and other dietary supplements: Calcium	mineral_and_other_dietary_supplements_f6179_0_0.multi_Calcium	Liver	liver	172	-1.641	0.000265	0.00239
Mineral and other dietary supplements: Calcium	mineral_and_other_dietary_supplements_f6179_0_0.multi_Calcium	Nerve tibial	nerve_tibial	84	1.488	0.0118	0.0424
Mineral and other dietary supplements: Calcium	mineral_and_other_dietary_supplements_f6179_0_0.multi_Calcium	Pancreas	pancreas	52	2.03	5.87e-05	0.00106
Mineral and other dietary supplements: Calcium	mineral_and_other_dietary_supplements_f6179_0_0.multi_Calcium	Pituitary	pituitary	76	1.648	0.00404	0.0198
Mineral and other dietary supplements: Calcium	mineral_and_other_dietary_supplements_f6179_0_0.multi_Calcium	Small intestine terminal ileum	small_intestine_terminal_ileum	117	1.716	0.000613	0.00473
Mineral and other dietary supplements: Calcium	mineral_and_other_dietary_supplements_f6179_0_0.multi_Calcium	Spleen	spleen	306	-1.66	1.71e-05	0.000463
Mineral and other dietary supplements: Calcium	mineral_and_other_dietary_supplements_f6179_0_0.multi_Calcium	Stomach	stomach	36	1.845	0.00204	0.0122
Mineral and other dietary supplements: Calcium	mineral_and_other_dietary_supplements_f6179_0_0.multi_Calcium	Whole blood	whole_blood	245	-1.578	0.000211	0.00228
Mineral and other dietary supplements: Fish oil including cod liver oil	mineral_and_other_dietary_supplements_f6179_0_0.multi_Fish_oil_.including_cod_liver_oil.	Adipose subcutaneous	adipose_subcutaneous	74	-1.536	0.00145	0.0153
Mineral and other dietary supplements: Fish oil including cod liver oil	mineral_and_other_dietary_supplements_f6179_0_0.multi_Fish_oil_.including_cod_liver_oil.	Cells ebv-transformed lymphocytes	cells_ebv-transformed_lymphocytes	217	-1.341	0.00272	0.024
Mineral and other dietary supplements: Fish oil including cod liver oil	mineral_and_other_dietary_supplements_f6179_0_0.multi_Fish_oil_.including_cod_liver_oil.	Esophagus mucosa	esophagus_mucosa	126	-1.399	0.00607	0.046
Mineral and other dietary supplements: Fish oil including cod liver oil	mineral_and_other_dietary_supplements_f6179_0_0.multi_Fish_oil_.including_cod_liver_oil.	Lung	lung	202	-1.496	1.66e-05	0.000294
Mineral and other dietary supplements: Fish oil including cod liver oil	mineral_and_other_dietary_supplements_f6179_0_0.multi_Fish_oil_.including_cod_liver_oil.	Spleen	spleen	306	-1.592	9.78e-10	5.19e-08
Mineral and other dietary supplements: Fish oil including cod liver oil	mineral_and_other_dietary_supplements_f6179_0_0.multi_Fish_oil_.including_cod_liver_oil.	Vagina	vagina	75	-1.548	0.000793	0.0105
Mineral and other dietary supplements: Fish oil including cod liver oil	mineral_and_other_dietary_supplements_f6179_0_0.multi_Fish_oil_.including_cod_liver_oil.	Whole blood	whole_blood	245	-1.619	8.2e-09	2.17e-07
Mineral and other dietary supplements: Glucosamine	mineral_and_other_dietary_supplements_f6179_0_0.multi_Glucosamine	Cells ebv-transformed lymphocytes	cells_ebv-transformed_lymphocytes	217	-1.34	0.00413	0.0301
Mineral and other dietary supplements: Glucosamine	mineral_and_other_dietary_supplements_f6179_0_0.multi_Glucosamine	Esophagus mucosa	esophagus_mucosa	126	-1.387	0.00592	0.0378
Mineral and other dietary supplements: Glucosamine	mineral_and_other_dietary_supplements_f6179_0_0.multi_Glucosamine	Lung	lung	202	-1.691	5.24e-09	1.34e-07
Mineral and other dietary supplements: Glucosamine	mineral_and_other_dietary_supplements_f6179_0_0.multi_Glucosamine	Minor salivary gland	minor_salivary_gland	66	-1.696	0.000117	0.00149
Mineral and other dietary supplements: Glucosamine	mineral_and_other_dietary_supplements_f6179_0_0.multi_Glucosamine	Muscle skeletal	muscle_skeletal	59	1.482	0.0028	0.0238
Mineral and other dietary supplements: Glucosamine	mineral_and_other_dietary_supplements_f6179_0_0.multi_Glucosamine	Spleen	spleen	306	-1.601	1.47e-09	7.5e-08
Mineral and other dietary supplements: Glucosamine	mineral_and_other_dietary_supplements_f6179_0_0.multi_Glucosamine	Vagina	vagina	75	-1.543	0.00256	0.0238
Mineral and other dietary supplements: Glucosamine	mineral_and_other_dietary_supplements_f6179_0_0.multi_Glucosamine	Whole blood	whole_blood	245	-1.563	1.87e-07	3.17e-06
Mineral and other dietary supplements: Iron	mineral_and_other_dietary_supplements_f6179_0_0.multi_Iron	Cells cultured fibroblasts	cells_cultured_fibroblasts	151	1.441	0.00322	0.0426
Mineral and other dietary supplements: Iron	mineral_and_other_dietary_supplements_f6179_0_0.multi_Iron	Cervix endocervix	cervix_endocervix	38	1.631	0.00197	0.0348
Mineral and other dietary supplements: Iron	mineral_and_other_dietary_supplements_f6179_0_0.multi_Iron	Colon transverse	colon_transverse	65	1.597	0.00106	0.0281
Mineral and other dietary supplements: Iron	mineral_and_other_dietary_supplements_f6179_0_0.multi_Iron	Lung	lung	202	1.461	0.000253	0.0134
Mineral and other dietary supplements: None of the above	mineral_and_other_dietary_supplements_f6179_0_0.multi_None_of_the_above	Cells ebv-transformed lymphocytes	cells_ebv-transformed_lymphocytes	217	1.532	1.8e-05	0.000243
Mineral and other dietary supplements: None of the above	mineral_and_other_dietary_supplements_f6179_0_0.multi_None_of_the_above	Lung	lung	202	1.644	6.26e-07	1.13e-05
Mineral and other dietary supplements: None of the above	mineral_and_other_dietary_supplements_f6179_0_0.multi_None_of_the_above	Spleen	spleen	306	1.725	1e-10	5.4e-09
Mineral and other dietary supplements: None of the above	mineral_and_other_dietary_supplements_f6179_0_0.multi_None_of_the_above	Whole blood	whole_blood	245	1.726	3.33e-10	8.98e-09
Mineral and other dietary supplements: Selenium	mineral_and_other_dietary_supplements_f6179_0_0.multi_Selenium	Adipose subcutaneous	adipose_subcutaneous	74	-1.513	0.00205	0.0277
Mineral and other dietary supplements: Selenium	mineral_and_other_dietary_supplements_f6179_0_0.multi_Selenium	Lung	lung	202	-1.48	9.76e-05	0.00176
Mineral and other dietary supplements: Selenium	mineral_and_other_dietary_supplements_f6179_0_0.multi_Selenium	Spleen	spleen	306	-1.514	7.54e-07	4.07e-05
Mineral and other dietary supplements: Selenium	mineral_and_other_dietary_supplements_f6179_0_0.multi_Selenium	Whole blood	whole_blood	245	-1.482	2.53e-05	0.000683
Mineral and other dietary supplements: Zinc	mineral_and_other_dietary_supplements_f6179_0_0.multi_Zinc	Adipose visceral omentum	adipose_visceral_omentum	74	-1.544	0.00324	0.0292
Mineral and other dietary supplements: Zinc	mineral_and_other_dietary_supplements_f6179_0_0.multi_Zinc	Cells cultured fibroblasts	cells_cultured_fibroblasts	151	-1.426	0.00551	0.0425
Mineral and other dietary supplements: Zinc	mineral_and_other_dietary_supplements_f6179_0_0.multi_Zinc	Cells ebv-transformed lymphocytes	cells_ebv-transformed_lymphocytes	217	-1.524	0.000175	0.00315
Mineral and other dietary supplements: Zinc	mineral_and_other_dietary_supplements_f6179_0_0.multi_Zinc	Liver	liver	172	-1.484	0.00145	0.0156
Mineral and other dietary supplements: Zinc	mineral_and_other_dietary_supplements_f6179_0_0.multi_Zinc	Pancreas	pancreas	52	1.712	0.00141	0.0156
Mineral and other dietary supplements: Zinc	mineral_and_other_dietary_supplements_f6179_0_0.multi_Zinc	Spleen	spleen	306	-1.627	1e-06	5.42e-05
Mineral and other dietary supplements: Zinc	mineral_and_other_dietary_supplements_f6179_0_0.multi_Zinc	Whole blood	whole_blood	245	-1.565	3.24e-05	0.000876
Morning evening person chronotype Definitely morning	morning_evening_person_chronotype_f1180_0_0_Definitely_morning	Adipose subcutaneous	adipose_subcutaneous	74	-1.67	0.000425	0.00282
Morning evening person chronotype Definitely morning	morning_evening_person_chronotype_f1180_0_0_Definitely_morning	Adipose visceral omentum	adipose_visceral_omentum	74	-1.447	0.016	0.0477
Morning evening person chronotype Definitely morning	morning_evening_person_chronotype_f1180_0_0_Definitely_morning	Brain amygdala	brain_amygdala	22	2.658	8.07e-07	1.07e-05
Morning evening person chronotype Definitely morning	morning_evening_person_chronotype_f1180_0_0_Definitely_morning	Brain anterior cingulate cortex (BA24)	brain_anterior_cingulate_cortex_ba24	66	2.423	4.36e-08	7.71e-07
Morning evening person chronotype Definitely morning	morning_evening_person_chronotype_f1180_0_0_Definitely_morning	Brain caudate basal ganglia	brain_caudate_basal_ganglia	32	1.577	0.0162	0.0477
Morning evening person chronotype Definitely morning	morning_evening_person_chronotype_f1180_0_0_Definitely_morning	Brain cortex	brain_cortex	82	2.014	7.11e-06	7.54e-05
Morning evening person chronotype Definitely morning	morning_evening_person_chronotype_f1180_0_0_Definitely_morning	Brain frontal cortex (BA9)	brain_frontal_cortex_ba9	110	2.202	5.37e-09	2.85e-07
Morning evening person chronotype Definitely morning	morning_evening_person_chronotype_f1180_0_0_Definitely_morning	Brain hippocampus	brain_hippocampus	23	2.167	9.29e-05	0.00082
Morning evening person chronotype Definitely morning	morning_evening_person_chronotype_f1180_0_0_Definitely_morning	Brain hypothalamus	brain_hypothalamus	37	1.534	0.00838	0.037
Morning evening person chronotype Definitely morning	morning_evening_person_chronotype_f1180_0_0_Definitely_morning	Breast mammary tissue	breast_mammary_tissue	30	-1.563	0.0094	0.0382
Morning evening person chronotype Definitely morning	morning_evening_person_chronotype_f1180_0_0_Definitely_morning	Cells cultured fibroblasts	cells_cultured_fibroblasts	151	-1.387	0.00838	0.037
Morning evening person chronotype Definitely morning	morning_evening_person_chronotype_f1180_0_0_Definitely_morning	Colon transverse	colon_transverse	65	-1.473	0.0155	0.0477
Morning evening person chronotype Definitely morning	morning_evening_person_chronotype_f1180_0_0_Definitely_morning	Esophagus mucosa	esophagus_mucosa	126	-1.51	0.00188	0.00995
Morning evening person chronotype Definitely morning	morning_evening_person_chronotype_f1180_0_0_Definitely_morning	Liver	liver	172	-1.789	3.75e-08	7.71e-07
Morning evening person chronotype Definitely morning	morning_evening_person_chronotype_f1180_0_0_Definitely_morning	Lung	lung	202	-1.527	0.000222	0.00168
Morning evening person chronotype Definitely morning	morning_evening_person_chronotype_f1180_0_0_Definitely_morning	Minor salivary gland	minor_salivary_gland	66	-1.678	0.000502	0.00296
Morning evening person chronotype Definitely morning	morning_evening_person_chronotype_f1180_0_0_Definitely_morning	Vagina	vagina	75	-1.425	0.0155	0.0477
Morning evening person chronotype Definitely morning	morning_evening_person_chronotype_f1180_0_0_Definitely_morning	Whole blood	whole_blood	245	-1.306	0.0101	0.0382
Morning evening person chronotype More evening	morning_evening_person_chronotype_f1180_0_0_More_evening	Brain amygdala	brain_amygdala	22	-2.577	5.16e-07	8.08e-06
Morning evening person chronotype More evening	morning_evening_person_chronotype_f1180_0_0_More_evening	Brain anterior cingulate cortex (BA24)	brain_anterior_cingulate_cortex_ba24	66	-2.343	6.21e-07	8.08e-06
Morning evening person chronotype More evening	morning_evening_person_chronotype_f1180_0_0_More_evening	Brain caudate basal ganglia	brain_caudate_basal_ganglia	32	-1.812	0.00374	0.0139
Morning evening person chronotype More evening	morning_evening_person_chronotype_f1180_0_0_More_evening	Brain cortex	brain_cortex	82	-2.281	3.4e-08	8.85e-07
Morning evening person chronotype More evening	morning_evening_person_chronotype_f1180_0_0_More_evening	Brain frontal cortex (BA9)	brain_frontal_cortex_ba9	110	-2.216	3.22e-08	8.85e-07
Morning evening person chronotype More evening	morning_evening_person_chronotype_f1180_0_0_More_evening	Brain hippocampus	brain_hippocampus	23	-2.287	4.59e-05	0.000341
Morning evening person chronotype More evening	morning_evening_person_chronotype_f1180_0_0_More_evening	Brain hypothalamus	brain_hypothalamus	37	-2.205	8e-05	0.00052
Morning evening person chronotype More evening	morning_evening_person_chronotype_f1180_0_0_More_evening	Brain nucleus accumbens basal ganglia	brain_nucleus_accumbens_basal_ganglia	52	-1.499	0.0176	0.0408
Morning evening person chronotype More evening	morning_evening_person_chronotype_f1180_0_0_More_evening	Brain putamen basal ganglia	brain_putamen_basal_ganglia	19	-1.834	0.00816	0.0265
Morning evening person chronotype More evening	morning_evening_person_chronotype_f1180_0_0_More_evening	Brain substantia nigra	brain_substantia_nigra	22	-1.925	0.0028	0.0112
Morning evening person chronotype More evening	morning_evening_person_chronotype_f1180_0_0_More_evening	Cells cultured fibroblasts	cells_cultured_fibroblasts	151	1.482	0.00203	0.00878
Morning evening person chronotype More evening	morning_evening_person_chronotype_f1180_0_0_More_evening	Cervix ectocervix	cervix_ectocervix	58	1.503	0.0121	0.035
Morning evening person chronotype More evening	morning_evening_person_chronotype_f1180_0_0_More_evening	Colon transverse	colon_transverse	65	1.561	0.00402	0.0139
Morning evening person chronotype More evening	morning_evening_person_chronotype_f1180_0_0_More_evening	Esophagus mucosa	esophagus_mucosa	126	1.619	0.000309	0.0016
Morning evening person chronotype More evening	morning_evening_person_chronotype_f1180_0_0_More_evening	Fallopian tube	fallopian_tube	37	1.523	0.0144	0.0395
Morning evening person chronotype More evening	morning_evening_person_chronotype_f1180_0_0_More_evening	Kidney cortex	kidney_cortex	55	1.554	0.0114	0.0347
Morning evening person chronotype More evening	morning_evening_person_chronotype_f1180_0_0_More_evening	Kidney medulla	kidney_medulla	46	1.499	0.0171	0.0408
Morning evening person chronotype More evening	morning_evening_person_chronotype_f1180_0_0_More_evening	Liver	liver	172	1.66	8.33e-06	7.22e-05
Morning evening person chronotype More evening	morning_evening_person_chronotype_f1180_0_0_More_evening	Lung	lung	202	1.677	1.54e-06	1.6e-05
Morning evening person chronotype More evening	morning_evening_person_chronotype_f1180_0_0_More_evening	Minor salivary gland	minor_salivary_gland	66	1.714	0.000236	0.00137
Morning evening person chronotype More evening	morning_evening_person_chronotype_f1180_0_0_More_evening	Pituitary	pituitary	76	-1.5	0.0176	0.0408
Morning evening person chronotype More evening	morning_evening_person_chronotype_f1180_0_0_More_evening	Skin sun exposed lower leg	skin_sun_exposed_lower_leg	99	1.406	0.0181	0.0408
Morning evening person chronotype More evening	morning_evening_person_chronotype_f1180_0_0_More_evening	Vagina	vagina	75	1.691	0.000345	0.00163
Nap during day	nap_during_day_f1190_0_0	Adipose subcutaneous	adipose_subcutaneous	74	1.518	0.00565	0.0177
Nap during day	nap_during_day_f1190_0_0	Adipose visceral omentum	adipose_visceral_omentum	74	1.573	0.00288	0.0123
Nap during day	nap_during_day_f1190_0_0	Brain amygdala	brain_amygdala	22	-2.793	1.79e-07	8.41e-06
Nap during day	nap_during_day_f1190_0_0	Brain caudate basal ganglia	brain_caudate_basal_ganglia	32	-2.109	0.000257	0.00134
Nap during day	nap_during_day_f1190_0_0	Brain hippocampus	brain_hippocampus	23	-2.478	2.46e-05	0.000231
Nap during day	nap_during_day_f1190_0_0	Brain hypothalamus	brain_hypothalamus	37	-1.737	0.00314	0.0123
Nap during day	nap_during_day_f1190_0_0	Brain nucleus accumbens basal ganglia	brain_nucleus_accumbens_basal_ganglia	52	-1.549	0.00478	0.0162
Nap during day	nap_during_day_f1190_0_0	Breast mammary tissue	breast_mammary_tissue	30	1.57	0.01	0.0295
Nap during day	nap_during_day_f1190_0_0	Cells ebv-transformed lymphocytes	cells_ebv-transformed_lymphocytes	217	1.443	0.00049	0.0023
Nap during day	nap_during_day_f1190_0_0	Kidney cortex	kidney_cortex	55	1.806	9.07e-05	0.00071
Nap during day	nap_during_day_f1190_0_0	Liver	liver	172	1.636	7.16e-06	9.22e-05
Nap during day	nap_during_day_f1190_0_0	Lung	lung	202	1.584	7.85e-06	9.22e-05
Nap during day	nap_during_day_f1190_0_0	Minor salivary gland	minor_salivary_gland	66	1.53	0.00482	0.0162
Nap during day	nap_during_day_f1190_0_0	Small intestine terminal ileum	small_intestine_terminal_ileum	117	1.587	0.000203	0.00119
Nap during day	nap_during_day_f1190_0_0	Spleen	spleen	306	1.488	6.67e-06	9.22e-05
Nap during day	nap_during_day_f1190_0_0	Whole blood	whole_blood	245	1.446	0.000194	0.00119
Never eat eggs dairy wheat sugar: I eat all of the above	never_eat_eggs_dairy_wheat_sugar_f6144_0_0.multi_I_eat_all_of_the_above	Adipose subcutaneous	adipose_subcutaneous	74	-1.622	0.00516	0.0139
Never eat eggs dairy wheat sugar: I eat all of the above	never_eat_eggs_dairy_wheat_sugar_f6144_0_0.multi_I_eat_all_of_the_above	Adipose visceral omentum	adipose_visceral_omentum	74	-1.47	0.0201	0.0444
Never eat eggs dairy wheat sugar: I eat all of the above	never_eat_eggs_dairy_wheat_sugar_f6144_0_0.multi_I_eat_all_of_the_above	Artery aorta	artery_aorta	114	1.546	0.00472	0.0134
Never eat eggs dairy wheat sugar: I eat all of the above	never_eat_eggs_dairy_wheat_sugar_f6144_0_0.multi_I_eat_all_of_the_above	Brain amygdala	brain_amygdala	22	2.398	1.33e-07	1.8e-06
Never eat eggs dairy wheat sugar: I eat all of the above	never_eat_eggs_dairy_wheat_sugar_f6144_0_0.multi_I_eat_all_of_the_above	Brain anterior cingulate cortex (BA24)	brain_anterior_cingulate_cortex_ba24	66	2.257	1.9e-07	2.05e-06
Never eat eggs dairy wheat sugar: I eat all of the above	never_eat_eggs_dairy_wheat_sugar_f6144_0_0.multi_I_eat_all_of_the_above	Brain caudate basal ganglia	brain_caudate_basal_ganglia	32	2.048	0.000182	0.000755
Never eat eggs dairy wheat sugar: I eat all of the above	never_eat_eggs_dairy_wheat_sugar_f6144_0_0.multi_I_eat_all_of_the_above	Brain cortex	brain_cortex	82	2.104	1.36e-06	1.05e-05
Never eat eggs dairy wheat sugar: I eat all of the above	never_eat_eggs_dairy_wheat_sugar_f6144_0_0.multi_I_eat_all_of_the_above	Brain frontal cortex (BA9)	brain_frontal_cortex_ba9	110	2.083	3.01e-07	2.71e-06
Never eat eggs dairy wheat sugar: I eat all of the above	never_eat_eggs_dairy_wheat_sugar_f6144_0_0.multi_I_eat_all_of_the_above	Brain hippocampus	brain_hippocampus	23	1.796	0.00326	0.00978
Never eat eggs dairy wheat sugar: I eat all of the above	never_eat_eggs_dairy_wheat_sugar_f6144_0_0.multi_I_eat_all_of_the_above	Brain hypothalamus	brain_hypothalamus	37	1.589	0.0127	0.0326
Never eat eggs dairy wheat sugar: I eat all of the above	never_eat_eggs_dairy_wheat_sugar_f6144_0_0.multi_I_eat_all_of_the_above	Brain nucleus accumbens basal ganglia	brain_nucleus_accumbens_basal_ganglia	52	1.976	0.000117	0.000526
Never eat eggs dairy wheat sugar: I eat all of the above	never_eat_eggs_dairy_wheat_sugar_f6144_0_0.multi_I_eat_all_of_the_above	Brain putamen basal ganglia	brain_putamen_basal_ganglia	19	2.022	0.000253	0.000977
Never eat eggs dairy wheat sugar: I eat all of the above	never_eat_eggs_dairy_wheat_sugar_f6144_0_0.multi_I_eat_all_of_the_above	Brain substantia nigra	brain_substantia_nigra	22	1.611	0.0238	0.0494
Never eat eggs dairy wheat sugar: I eat all of the above	never_eat_eggs_dairy_wheat_sugar_f6144_0_0.multi_I_eat_all_of_the_above	Colon transverse	colon_transverse	65	-2.819	1e-10	1.8e-09
Never eat eggs dairy wheat sugar: I eat all of the above	never_eat_eggs_dairy_wheat_sugar_f6144_0_0.multi_I_eat_all_of_the_above	Esophagus muscularis	esophagus_muscularis	33	1.567	0.0205	0.0444
Never eat eggs dairy wheat sugar: I eat all of the above	never_eat_eggs_dairy_wheat_sugar_f6144_0_0.multi_I_eat_all_of_the_above	Kidney cortex	kidney_cortex	55	-2.058	7.5e-05	0.000405
Never eat eggs dairy wheat sugar: I eat all of the above	never_eat_eggs_dairy_wheat_sugar_f6144_0_0.multi_I_eat_all_of_the_above	Kidney medulla	kidney_medulla	46	-1.891	0.00073	0.00263
Never eat eggs dairy wheat sugar: I eat all of the above	never_eat_eggs_dairy_wheat_sugar_f6144_0_0.multi_I_eat_all_of_the_above	Liver	liver	172	-2.274	1e-10	1.8e-09
Never eat eggs dairy wheat sugar: I eat all of the above	never_eat_eggs_dairy_wheat_sugar_f6144_0_0.multi_I_eat_all_of_the_above	Lung	lung	202	-1.77	8.25e-06	4.95e-05
Never eat eggs dairy wheat sugar: I eat all of the above	never_eat_eggs_dairy_wheat_sugar_f6144_0_0.multi_I_eat_all_of_the_above	Minor salivary gland	minor_salivary_gland	66	-1.475	0.0205	0.0444
Never eat eggs dairy wheat sugar: I eat all of the above	never_eat_eggs_dairy_wheat_sugar_f6144_0_0.multi_I_eat_all_of_the_above	Nerve tibial	nerve_tibial	84	1.504	0.014	0.0344
Never eat eggs dairy wheat sugar: I eat all of the above	never_eat_eggs_dairy_wheat_sugar_f6144_0_0.multi_I_eat_all_of_the_above	Small intestine terminal ileum	small_intestine_terminal_ileum	117	-2.717	1e-10	1.8e-09
Never eat eggs dairy wheat sugar: I eat all of the above	never_eat_eggs_dairy_wheat_sugar_f6144_0_0.multi_I_eat_all_of_the_above	Spleen	spleen	306	-1.735	2.14e-06	1.45e-05
Never eat eggs dairy wheat sugar: I eat all of the above	never_eat_eggs_dairy_wheat_sugar_f6144_0_0.multi_I_eat_all_of_the_above	Stomach	stomach	36	-2.055	0.000107	0.000523
Never eat eggs dairy wheat sugar: I eat all of the above	never_eat_eggs_dairy_wheat_sugar_f6144_0_0.multi_I_eat_all_of_the_above	Testis	testis	207	1.491	0.00244	0.00806
Never eat eggs dairy wheat sugar: I eat all of the above	never_eat_eggs_dairy_wheat_sugar_f6144_0_0.multi_I_eat_all_of_the_above	Whole blood	whole_blood	245	-1.454	0.00254	0.00806
Never eat eggs dairy wheat sugar: Sugar or foods drinks containing sugar	never_eat_eggs_dairy_wheat_sugar_f6144_0_0.multi_Sugar_or_foods.drinks_containing_sugar	Brain amygdala	brain_amygdala	22	-2.299	2.87e-08	3.1e-07
Never eat eggs dairy wheat sugar: Sugar or foods drinks containing sugar	never_eat_eggs_dairy_wheat_sugar_f6144_0_0.multi_Sugar_or_foods.drinks_containing_sugar	Brain anterior cingulate cortex (BA24)	brain_anterior_cingulate_cortex_ba24	66	-2.231	1.87e-09	2.52e-08
Never eat eggs dairy wheat sugar: Sugar or foods drinks containing sugar	never_eat_eggs_dairy_wheat_sugar_f6144_0_0.multi_Sugar_or_foods.drinks_containing_sugar	Brain caudate basal ganglia	brain_caudate_basal_ganglia	32	-1.732	0.00163	0.00734
Never eat eggs dairy wheat sugar: Sugar or foods drinks containing sugar	never_eat_eggs_dairy_wheat_sugar_f6144_0_0.multi_Sugar_or_foods.drinks_containing_sugar	Brain cortex	brain_cortex	82	-1.957	3.67e-06	2.83e-05
Never eat eggs dairy wheat sugar: Sugar or foods drinks containing sugar	never_eat_eggs_dairy_wheat_sugar_f6144_0_0.multi_Sugar_or_foods.drinks_containing_sugar	Brain frontal cortex (BA9)	brain_frontal_cortex_ba9	110	-2.006	6.34e-08	5.71e-07
Never eat eggs dairy wheat sugar: Sugar or foods drinks containing sugar	never_eat_eggs_dairy_wheat_sugar_f6144_0_0.multi_Sugar_or_foods.drinks_containing_sugar	Brain hippocampus	brain_hippocampus	23	-1.802	0.00161	0.00734
Never eat eggs dairy wheat sugar: Sugar or foods drinks containing sugar	never_eat_eggs_dairy_wheat_sugar_f6144_0_0.multi_Sugar_or_foods.drinks_containing_sugar	Brain hypothalamus	brain_hypothalamus	37	-1.682	0.00262	0.0106
Never eat eggs dairy wheat sugar: Sugar or foods drinks containing sugar	never_eat_eggs_dairy_wheat_sugar_f6144_0_0.multi_Sugar_or_foods.drinks_containing_sugar	Brain nucleus accumbens basal ganglia	brain_nucleus_accumbens_basal_ganglia	52	-1.808	0.0003	0.0018
Never eat eggs dairy wheat sugar: Sugar or foods drinks containing sugar	never_eat_eggs_dairy_wheat_sugar_f6144_0_0.multi_Sugar_or_foods.drinks_containing_sugar	Cervix ectocervix	cervix_ectocervix	58	-1.513	0.00839	0.0267
Never eat eggs dairy wheat sugar: Sugar or foods drinks containing sugar	never_eat_eggs_dairy_wheat_sugar_f6144_0_0.multi_Sugar_or_foods.drinks_containing_sugar	Colon transverse	colon_transverse	65	2.721	2.52e-10	4.53e-09
Never eat eggs dairy wheat sugar: Sugar or foods drinks containing sugar	never_eat_eggs_dairy_wheat_sugar_f6144_0_0.multi_Sugar_or_foods.drinks_containing_sugar	Kidney cortex	kidney_cortex	55	2.004	0.000105	0.000708
Never eat eggs dairy wheat sugar: Sugar or foods drinks containing sugar	never_eat_eggs_dairy_wheat_sugar_f6144_0_0.multi_Sugar_or_foods.drinks_containing_sugar	Kidney medulla	kidney_medulla	46	1.704	0.00276	0.0106
Never eat eggs dairy wheat sugar: Sugar or foods drinks containing sugar	never_eat_eggs_dairy_wheat_sugar_f6144_0_0.multi_Sugar_or_foods.drinks_containing_sugar	Liver	liver	172	2.381	1e-10	2.7e-09
Never eat eggs dairy wheat sugar: Sugar or foods drinks containing sugar	never_eat_eggs_dairy_wheat_sugar_f6144_0_0.multi_Sugar_or_foods.drinks_containing_sugar	Nerve tibial	nerve_tibial	84	-1.651	0.000946	0.00511
Never eat eggs dairy wheat sugar: Sugar or foods drinks containing sugar	never_eat_eggs_dairy_wheat_sugar_f6144_0_0.multi_Sugar_or_foods.drinks_containing_sugar	Small intestine terminal ileum	small_intestine_terminal_ileum	117	2.562	1e-10	2.7e-09
Never eat eggs dairy wheat sugar: Sugar or foods drinks containing sugar	never_eat_eggs_dairy_wheat_sugar_f6144_0_0.multi_Sugar_or_foods.drinks_containing_sugar	Stomach	stomach	36	1.739	0.00306	0.011
Never eat eggs dairy wheat sugar: Sugar or foods drinks containing sugar	never_eat_eggs_dairy_wheat_sugar_f6144_0_0.multi_Sugar_or_foods.drinks_containing_sugar	Vagina	vagina	75	-1.535	0.00802	0.0267
Nitrogen oxides air pollution 2010	nitrogen_oxides_air_pollution._2010_f24004_0_0	Adipose subcutaneous	adipose_subcutaneous	74	1.566	0.00102	0.00531
Nitrogen oxides air pollution 2010	nitrogen_oxides_air_pollution._2010_f24004_0_0	Adipose visceral omentum	adipose_visceral_omentum	74	1.594	0.000498	0.00324
Nitrogen oxides air pollution 2010	nitrogen_oxides_air_pollution._2010_f24004_0_0	Brain amygdala	brain_amygdala	22	-2.302	0.000102	0.00088
Nitrogen oxides air pollution 2010	nitrogen_oxides_air_pollution._2010_f24004_0_0	Brain anterior cingulate cortex (BA24)	brain_anterior_cingulate_cortex_ba24	66	-1.91	8.07e-05	0.000839
Nitrogen oxides air pollution 2010	nitrogen_oxides_air_pollution._2010_f24004_0_0	Brain caudate basal ganglia	brain_caudate_basal_ganglia	32	-1.898	0.00256	0.0102
Nitrogen oxides air pollution 2010	nitrogen_oxides_air_pollution._2010_f24004_0_0	Brain cortex	brain_cortex	82	-1.646	0.000986	0.00531
Nitrogen oxides air pollution 2010	nitrogen_oxides_air_pollution._2010_f24004_0_0	Brain hippocampus	brain_hippocampus	23	-1.647	0.0145	0.0472
Nitrogen oxides air pollution 2010	nitrogen_oxides_air_pollution._2010_f24004_0_0	Colon transverse	colon_transverse	65	1.592	0.00121	0.00572
Nitrogen oxides air pollution 2010	nitrogen_oxides_air_pollution._2010_f24004_0_0	Esophagus mucosa	esophagus_mucosa	126	1.544	0.000122	0.000904
Nitrogen oxides air pollution 2010	nitrogen_oxides_air_pollution._2010_f24004_0_0	Lung	lung	202	1.811	1e-10	5.2e-09
Nitrogen oxides air pollution 2010	nitrogen_oxides_air_pollution._2010_f24004_0_0	Minor salivary gland	minor_salivary_gland	66	1.809	2.5e-06	3.55e-05
Nitrogen oxides air pollution 2010	nitrogen_oxides_air_pollution._2010_f24004_0_0	Small intestine terminal ileum	small_intestine_terminal_ileum	117	1.438	0.00303	0.0113
Nitrogen oxides air pollution 2010	nitrogen_oxides_air_pollution._2010_f24004_0_0	Spleen	spleen	306	1.609	2.22e-09	5.78e-08
Nitrogen oxides air pollution 2010	nitrogen_oxides_air_pollution._2010_f24004_0_0	Stomach	stomach	36	1.554	0.00647	0.0224
Nitrogen oxides air pollution 2010	nitrogen_oxides_air_pollution._2010_f24004_0_0	Vagina	vagina	75	1.496	0.00216	0.00938
Nitrogen oxides air pollution 2010	nitrogen_oxides_air_pollution._2010_f24004_0_0	Whole blood	whole_blood	245	1.511	2.73e-06	3.55e-05
No2 mean	no2_mean	Adipose subcutaneous	adipose_subcutaneous	74	1.543	0.00296	0.0131
No2 mean	no2_mean	Adipose visceral omentum	adipose_visceral_omentum	74	1.591	0.00107	0.00631
No2 mean	no2_mean	Brain amygdala	brain_amygdala	22	-2.115	0.000769	0.0051
No2 mean	no2_mean	Brain anterior cingulate cortex (BA24)	brain_anterior_cingulate_cortex_ba24	66	-2.048	7.74e-06	8.2e-05
No2 mean	no2_mean	Brain caudate basal ganglia	brain_caudate_basal_ganglia	32	-1.675	0.00329	0.0134
No2 mean	no2_mean	Brain cortex	brain_cortex	82	-1.616	0.00042	0.00349
No2 mean	no2_mean	Brain putamen basal ganglia	brain_putamen_basal_ganglia	19	-1.712	0.00804	0.0266
No2 mean	no2_mean	Cells cultured fibroblasts	cells_cultured_fibroblasts	151	1.469	0.00125	0.0066
No2 mean	no2_mean	Cells ebv-transformed lymphocytes	cells_ebv-transformed_lymphocytes	217	1.382	0.00141	0.00679
No2 mean	no2_mean	Colon transverse	colon_transverse	65	1.618	0.000461	0.00349
No2 mean	no2_mean	Fallopian tube	fallopian_tube	37	1.491	0.0145	0.0451
No2 mean	no2_mean	Lung	lung	202	1.877	1e-10	5.3e-09
No2 mean	no2_mean	Minor salivary gland	minor_salivary_gland	66	1.822	2.62e-06	3.47e-05
No2 mean	no2_mean	Small intestine terminal ileum	small_intestine_terminal_ileum	117	1.423	0.00393	0.0149
No2 mean	no2_mean	Spleen	spleen	306	1.63	1.3e-09	3.44e-08
No2 mean	no2_mean	Stomach	stomach	36	1.579	0.00585	0.0207
No2 mean	no2_mean	Whole blood	whole_blood	245	1.569	1.48e-06	2.62e-05
Non oily fish intake	non_oily_fish_intake_f1339_0_0	Esophagus mucosa	esophagus_mucosa	126	-1.536	0.00195	0.0207
Non oily fish intake	non_oily_fish_intake_f1339_0_0	Lung	lung	202	-1.589	0.000133	0.00351
Non oily fish intake	non_oily_fish_intake_f1339_0_0	Minor salivary gland	minor_salivary_gland	66	-1.834	0.000117	0.00351
Non oily fish intake	non_oily_fish_intake_f1339_0_0	Spleen	spleen	306	-1.452	0.00108	0.0143
Non oily fish intake	non_oily_fish_intake_f1339_0_0	Whole blood	whole_blood	245	-1.558	0.000205	0.00362
Number of days week of moderate physical activity 10 plus minutes	number_of_days_week_of_moderate_physical_activity_10_plus_minutes_f884_0_0	Adipose subcutaneous	adipose_subcutaneous	74	-1.821	7.89e-05	0.000609
Number of days week of moderate physical activity 10 plus minutes	number_of_days_week_of_moderate_physical_activity_10_plus_minutes_f884_0_0	Adipose visceral omentum	adipose_visceral_omentum	74	-1.743	0.000323	0.00194
Number of days week of moderate physical activity 10 plus minutes	number_of_days_week_of_moderate_physical_activity_10_plus_minutes_f884_0_0	Brain amygdala	brain_amygdala	22	2.53	2.78e-05	0.000251
Number of days week of moderate physical activity 10 plus minutes	number_of_days_week_of_moderate_physical_activity_10_plus_minutes_f884_0_0	Brain anterior cingulate cortex (BA24)	brain_anterior_cingulate_cortex_ba24	66	2.014	2.06e-05	0.000222
Number of days week of moderate physical activity 10 plus minutes	number_of_days_week_of_moderate_physical_activity_10_plus_minutes_f884_0_0	Brain caudate basal ganglia	brain_caudate_basal_ganglia	32	1.956	0.00338	0.0164
Number of days week of moderate physical activity 10 plus minutes	number_of_days_week_of_moderate_physical_activity_10_plus_minutes_f884_0_0	Brain cortex	brain_cortex	82	1.336	0.0161	0.0484
Number of days week of moderate physical activity 10 plus minutes	number_of_days_week_of_moderate_physical_activity_10_plus_minutes_f884_0_0	Brain frontal cortex (BA9)	brain_frontal_cortex_ba9	110	1.419	0.00206	0.0111
Number of days week of moderate physical activity 10 plus minutes	number_of_days_week_of_moderate_physical_activity_10_plus_minutes_f884_0_0	Brain putamen basal ganglia	brain_putamen_basal_ganglia	19	1.87	0.00462	0.0192
Number of days week of moderate physical activity 10 plus minutes	number_of_days_week_of_moderate_physical_activity_10_plus_minutes_f884_0_0	Breast mammary tissue	breast_mammary_tissue	30	-1.639	0.00913	0.029
Number of days week of moderate physical activity 10 plus minutes	number_of_days_week_of_moderate_physical_activity_10_plus_minutes_f884_0_0	Cells cultured fibroblasts	cells_cultured_fibroblasts	151	-1.447	0.00736	0.0248
Number of days week of moderate physical activity 10 plus minutes	number_of_days_week_of_moderate_physical_activity_10_plus_minutes_f884_0_0	Cells ebv-transformed lymphocytes	cells_ebv-transformed_lymphocytes	217	-1.427	0.00365	0.0164
Number of days week of moderate physical activity 10 plus minutes	number_of_days_week_of_moderate_physical_activity_10_plus_minutes_f884_0_0	Heart left ventricle	heart_left_ventricle	21	1.864	0.00718	0.0248
Number of days week of moderate physical activity 10 plus minutes	number_of_days_week_of_moderate_physical_activity_10_plus_minutes_f884_0_0	Kidney cortex	kidney_cortex	55	-1.807	0.000166	0.00112
Number of days week of moderate physical activity 10 plus minutes	number_of_days_week_of_moderate_physical_activity_10_plus_minutes_f884_0_0	Liver	liver	172	-1.871	4.79e-08	1.29e-06
Number of days week of moderate physical activity 10 plus minutes	number_of_days_week_of_moderate_physical_activity_10_plus_minutes_f884_0_0	Lung	lung	202	-1.767	5.68e-07	7.67e-06
Number of days week of moderate physical activity 10 plus minutes	number_of_days_week_of_moderate_physical_activity_10_plus_minutes_f884_0_0	Muscle skeletal	muscle_skeletal	59	1.635	0.00733	0.0248
Number of days week of moderate physical activity 10 plus minutes	number_of_days_week_of_moderate_physical_activity_10_plus_minutes_f884_0_0	Spleen	spleen	306	-1.806	2.26e-10	1.22e-08
Number of days week of moderate physical activity 10 plus minutes	number_of_days_week_of_moderate_physical_activity_10_plus_minutes_f884_0_0	Whole blood	whole_blood	245	-1.729	4.82e-07	7.67e-06
Number of days week of vigorous physical activity 10 plus minutes	number_of_days_week_of_vigorous_physical_activity_10_plus_minutes_f904_0_0	Adipose subcutaneous	adipose_subcutaneous	74	-1.802	0.000424	0.00255
Number of days week of vigorous physical activity 10 plus minutes	number_of_days_week_of_vigorous_physical_activity_10_plus_minutes_f904_0_0	Adipose visceral omentum	adipose_visceral_omentum	74	-1.754	0.000787	0.00409
Number of days week of vigorous physical activity 10 plus minutes	number_of_days_week_of_vigorous_physical_activity_10_plus_minutes_f904_0_0	Brain amygdala	brain_amygdala	22	2.192	0.000223	0.00194
Number of days week of vigorous physical activity 10 plus minutes	number_of_days_week_of_vigorous_physical_activity_10_plus_minutes_f904_0_0	Brain anterior cingulate cortex (BA24)	brain_anterior_cingulate_cortex_ba24	66	1.512	0.0121	0.0369
Number of days week of vigorous physical activity 10 plus minutes	number_of_days_week_of_vigorous_physical_activity_10_plus_minutes_f904_0_0	Brain caudate basal ganglia	brain_caudate_basal_ganglia	32	1.898	0.00184	0.00735
Number of days week of vigorous physical activity 10 plus minutes	number_of_days_week_of_vigorous_physical_activity_10_plus_minutes_f904_0_0	Brain cortex	brain_cortex	82	1.373	0.0182	0.0498
Number of days week of vigorous physical activity 10 plus minutes	number_of_days_week_of_vigorous_physical_activity_10_plus_minutes_f904_0_0	Brain frontal cortex (BA9)	brain_frontal_cortex_ba9	110	1.482	0.0105	0.0342
Number of days week of vigorous physical activity 10 plus minutes	number_of_days_week_of_vigorous_physical_activity_10_plus_minutes_f904_0_0	Brain putamen basal ganglia	brain_putamen_basal_ganglia	19	2.105	0.00143	0.00675
Number of days week of vigorous physical activity 10 plus minutes	number_of_days_week_of_vigorous_physical_activity_10_plus_minutes_f904_0_0	Cells cultured fibroblasts	cells_cultured_fibroblasts	151	-1.465	0.00749	0.026
Number of days week of vigorous physical activity 10 plus minutes	number_of_days_week_of_vigorous_physical_activity_10_plus_minutes_f904_0_0	Cells ebv-transformed lymphocytes	cells_ebv-transformed_lymphocytes	217	-1.588	0.00029	0.00215
Number of days week of vigorous physical activity 10 plus minutes	number_of_days_week_of_vigorous_physical_activity_10_plus_minutes_f904_0_0	Heart left ventricle	heart_left_ventricle	21	2.136	0.000441	0.00255
Number of days week of vigorous physical activity 10 plus minutes	number_of_days_week_of_vigorous_physical_activity_10_plus_minutes_f904_0_0	Kidney cortex	kidney_cortex	55	-1.737	0.00419	0.0156
Number of days week of vigorous physical activity 10 plus minutes	number_of_days_week_of_vigorous_physical_activity_10_plus_minutes_f904_0_0	Liver	liver	172	-2.074	2e-09	8.45e-08
Number of days week of vigorous physical activity 10 plus minutes	number_of_days_week_of_vigorous_physical_activity_10_plus_minutes_f904_0_0	Lung	lung	202	-1.976	1.11e-08	1.44e-07
Number of days week of vigorous physical activity 10 plus minutes	number_of_days_week_of_vigorous_physical_activity_10_plus_minutes_f904_0_0	Minor salivary gland	minor_salivary_gland	66	-1.602	0.0145	0.0419
Number of days week of vigorous physical activity 10 plus minutes	number_of_days_week_of_vigorous_physical_activity_10_plus_minutes_f904_0_0	Muscle skeletal	muscle_skeletal	59	2.091	6.98e-05	0.000726
Number of days week of vigorous physical activity 10 plus minutes	number_of_days_week_of_vigorous_physical_activity_10_plus_minutes_f904_0_0	Nerve tibial	nerve_tibial	84	1.651	0.00166	0.00717
Number of days week of vigorous physical activity 10 plus minutes	number_of_days_week_of_vigorous_physical_activity_10_plus_minutes_f904_0_0	Spleen	spleen	306	-1.856	4.98e-09	8.63e-08
Number of days week of vigorous physical activity 10 plus minutes	number_of_days_week_of_vigorous_physical_activity_10_plus_minutes_f904_0_0	Whole blood	whole_blood	245	-1.913	3.25e-09	8.45e-08
Number of days week walked 10 plus minutes	number_of_days_week_walked_10_plus_minutes_f864_0_0	Adipose subcutaneous	adipose_subcutaneous	74	-1.692	0.00196	0.0113
Number of days week walked 10 plus minutes	number_of_days_week_walked_10_plus_minutes_f864_0_0	Adipose visceral omentum	adipose_visceral_omentum	74	-1.577	0.00856	0.0302
Number of days week walked 10 plus minutes	number_of_days_week_walked_10_plus_minutes_f864_0_0	Brain amygdala	brain_amygdala	22	2.479	7.08e-05	0.000939
Number of days week walked 10 plus minutes	number_of_days_week_walked_10_plus_minutes_f864_0_0	Brain anterior cingulate cortex (BA24)	brain_anterior_cingulate_cortex_ba24	66	2.236	4.06e-06	0.000215
Number of days week walked 10 plus minutes	number_of_days_week_walked_10_plus_minutes_f864_0_0	Brain caudate basal ganglia	brain_caudate_basal_ganglia	32	1.97	0.00124	0.00821
Number of days week walked 10 plus minutes	number_of_days_week_walked_10_plus_minutes_f864_0_0	Brain cortex	brain_cortex	82	1.549	0.0111	0.0368
Number of days week walked 10 plus minutes	number_of_days_week_walked_10_plus_minutes_f864_0_0	Brain frontal cortex (BA9)	brain_frontal_cortex_ba9	110	1.532	0.00316	0.0129
Number of days week walked 10 plus minutes	number_of_days_week_walked_10_plus_minutes_f864_0_0	Cells cultured fibroblasts	cells_cultured_fibroblasts	151	-1.522	0.00316	0.0129
Number of days week walked 10 plus minutes	number_of_days_week_walked_10_plus_minutes_f864_0_0	Esophagus mucosa	esophagus_mucosa	126	-1.438	0.0125	0.0389
Number of days week walked 10 plus minutes	number_of_days_week_walked_10_plus_minutes_f864_0_0	Liver	liver	172	-1.727	3.47e-05	0.000613
Number of days week walked 10 plus minutes	number_of_days_week_walked_10_plus_minutes_f864_0_0	Lung	lung	202	-1.694	2.14e-05	0.000567
Number of days week walked 10 plus minutes	number_of_days_week_walked_10_plus_minutes_f864_0_0	Minor salivary gland	minor_salivary_gland	66	-1.618	0.00556	0.0211
Number of days week walked 10 plus minutes	number_of_days_week_walked_10_plus_minutes_f864_0_0	Pancreas	pancreas	52	1.859	0.000538	0.00475
Number of days week walked 10 plus minutes	number_of_days_week_walked_10_plus_minutes_f864_0_0	Skin not sun exposed suprapubic	skin_not_sun_exposed_suprapubic	99	-1.642	0.00214	0.0113
Number of days week walked 10 plus minutes	number_of_days_week_walked_10_plus_minutes_f864_0_0	Skin sun exposed lower leg	skin_sun_exposed_lower_leg	99	-1.678	0.00106	0.00806
Number of days week walked 10 plus minutes	number_of_days_week_walked_10_plus_minutes_f864_0_0	Spleen	spleen	306	-1.505	0.000377	0.00399
Number of days week walked 10 plus minutes	number_of_days_week_walked_10_plus_minutes_f864_0_0	Whole blood	whole_blood	245	-1.44	0.00302	0.0129
Oily fish intake	oily_fish_intake_f1329_0_0	Cells cultured fibroblasts	cells_cultured_fibroblasts	151	-1.607	2.78e-05	0.000347
Oily fish intake	oily_fish_intake_f1329_0_0	Lung	lung	202	-1.836	7.88e-10	3.94e-08
Oily fish intake	oily_fish_intake_f1329_0_0	Minor salivary gland	minor_salivary_gland	66	-1.797	6.4e-05	0.00064
Oily fish intake	oily_fish_intake_f1329_0_0	Spleen	spleen	306	-1.667	8.72e-09	2.18e-07
Oily fish intake	oily_fish_intake_f1329_0_0	Vagina	vagina	75	-1.508	0.00571	0.0475
Oily fish intake	oily_fish_intake_f1329_0_0	Whole blood	whole_blood	245	-1.712	2.25e-08	3.74e-07
Pack years of smoking	pack_years_of_smoking_f20161_0_0	Brain amygdala	brain_amygdala	22	-2.644	5.28e-07	6.61e-06
Pack years of smoking	pack_years_of_smoking_f20161_0_0	Brain anterior cingulate cortex (BA24)	brain_anterior_cingulate_cortex_ba24	66	-2.663	2.27e-10	5.66e-09
Pack years of smoking	pack_years_of_smoking_f20161_0_0	Brain caudate basal ganglia	brain_caudate_basal_ganglia	32	-1.967	0.000419	0.0014
Pack years of smoking	pack_years_of_smoking_f20161_0_0	Brain cortex	brain_cortex	82	-2.493	2.52e-09	4.2e-08
Pack years of smoking	pack_years_of_smoking_f20161_0_0	Brain hippocampus	brain_hippocampus	23	-2.214	0.00012	0.0005
Pack years of smoking	pack_years_of_smoking_f20161_0_0	Brain hypothalamus	brain_hypothalamus	37	-2.286	1.62e-05	8.99e-05
Pack years of smoking	pack_years_of_smoking_f20161_0_0	Brain nucleus accumbens basal ganglia	brain_nucleus_accumbens_basal_ganglia	52	-2.017	0.000106	0.00048
Pack years of smoking	pack_years_of_smoking_f20161_0_0	Brain putamen basal ganglia	brain_putamen_basal_ganglia	19	-1.902	0.00347	0.00913
Pack years of smoking	pack_years_of_smoking_f20161_0_0	Brain substantia nigra	brain_substantia_nigra	22	-1.72	0.0119	0.0283
Pack years of smoking	pack_years_of_smoking_f20161_0_0	Cells ebv-transformed lymphocytes	cells_ebv-transformed_lymphocytes	217	1.299	0.0117	0.0283
Pack years of smoking	pack_years_of_smoking_f20161_0_0	Colon transverse	colon_transverse	65	1.708	9.29e-05	0.000465
Pack years of smoking	pack_years_of_smoking_f20161_0_0	Esophagus mucosa	esophagus_mucosa	126	1.511	0.000661	0.00207
Pack years of smoking	pack_years_of_smoking_f20161_0_0	Liver	liver	172	1.651	8.82e-07	8.82e-06
Pack years of smoking	pack_years_of_smoking_f20161_0_0	Lung	lung	202	1.787	1e-10	5e-09
Pack years of smoking	pack_years_of_smoking_f20161_0_0	Minor salivary gland	minor_salivary_gland	66	1.819	3.56e-06	2.96e-05
Pack years of smoking	pack_years_of_smoking_f20161_0_0	Pituitary	pituitary	76	-1.662	0.00158	0.0044
Pack years of smoking	pack_years_of_smoking_f20161_0_0	Small intestine terminal ileum	small_intestine_terminal_ileum	117	1.664	1.42e-05	8.88e-05
Pack years of smoking	pack_years_of_smoking_f20161_0_0	Spleen	spleen	306	1.387	0.000235	0.000903
Pack years of smoking	pack_years_of_smoking_f20161_0_0	Stomach	stomach	36	1.745	0.000332	0.00119
Pack years of smoking	pack_years_of_smoking_f20161_0_0	Vagina	vagina	75	1.551	0.00117	0.00345
Pack years of smoking	pack_years_of_smoking_f20161_0_0	Whole blood	whole_blood	245	1.533	5.7e-06	4.07e-05
Particulate matter air pollution pm10 2007	particulate_matter_air_pollution_pm10._2007_f24019_0_0	Adipose subcutaneous	adipose_subcutaneous	74	1.546	0.000856	0.00405
Particulate matter air pollution pm10 2007	particulate_matter_air_pollution_pm10._2007_f24019_0_0	Adipose visceral omentum	adipose_visceral_omentum	74	1.554	0.000726	0.00378
Particulate matter air pollution pm10 2007	particulate_matter_air_pollution_pm10._2007_f24019_0_0	Brain amygdala	brain_amygdala	22	-2.552	4.98e-06	5.18e-05
Particulate matter air pollution pm10 2007	particulate_matter_air_pollution_pm10._2007_f24019_0_0	Brain anterior cingulate cortex (BA24)	brain_anterior_cingulate_cortex_ba24	66	-2.677	1.05e-08	2.73e-07
Particulate matter air pollution pm10 2007	particulate_matter_air_pollution_pm10._2007_f24019_0_0	Brain caudate basal ganglia	brain_caudate_basal_ganglia	32	-1.811	0.00134	0.00579
Particulate matter air pollution pm10 2007	particulate_matter_air_pollution_pm10._2007_f24019_0_0	Brain hippocampus	brain_hippocampus	23	-1.932	0.00148	0.00594
Particulate matter air pollution pm10 2007	particulate_matter_air_pollution_pm10._2007_f24019_0_0	Brain nucleus accumbens basal ganglia	brain_nucleus_accumbens_basal_ganglia	52	-1.85	0.000463	0.00344
Particulate matter air pollution pm10 2007	particulate_matter_air_pollution_pm10._2007_f24019_0_0	Brain putamen basal ganglia	brain_putamen_basal_ganglia	19	-1.838	0.00737	0.0226
Particulate matter air pollution pm10 2007	particulate_matter_air_pollution_pm10._2007_f24019_0_0	Brain substantia nigra	brain_substantia_nigra	22	-1.541	0.0172	0.047
Particulate matter air pollution pm10 2007	particulate_matter_air_pollution_pm10._2007_f24019_0_0	Cells cultured fibroblasts	cells_cultured_fibroblasts	151	1.323	0.00495	0.0165
Particulate matter air pollution pm10 2007	particulate_matter_air_pollution_pm10._2007_f24019_0_0	Cells ebv-transformed lymphocytes	cells_ebv-transformed_lymphocytes	217	1.384	0.000572	0.00372
Particulate matter air pollution pm10 2007	particulate_matter_air_pollution_pm10._2007_f24019_0_0	Colon transverse	colon_transverse	65	1.503	0.00509	0.0165
Particulate matter air pollution pm10 2007	particulate_matter_air_pollution_pm10._2007_f24019_0_0	Esophagus mucosa	esophagus_mucosa	126	1.45	0.000655	0.00378
Particulate matter air pollution pm10 2007	particulate_matter_air_pollution_pm10._2007_f24019_0_0	Lung	lung	202	1.701	5.74e-10	2.98e-08
Particulate matter air pollution pm10 2007	particulate_matter_air_pollution_pm10._2007_f24019_0_0	Minor salivary gland	minor_salivary_gland	66	1.742	8.73e-05	0.000757
Particulate matter air pollution pm10 2007	particulate_matter_air_pollution_pm10._2007_f24019_0_0	Spleen	spleen	306	1.544	2.4e-08	4.16e-07
Particulate matter air pollution pm10 2007	particulate_matter_air_pollution_pm10._2007_f24019_0_0	Stomach	stomach	36	1.515	0.01	0.0289
Particulate matter air pollution pm10 2007	particulate_matter_air_pollution_pm10._2007_f24019_0_0	Vagina	vagina	75	1.48	0.00264	0.0098
Particulate matter air pollution pm10 2007	particulate_matter_air_pollution_pm10._2007_f24019_0_0	Whole blood	whole_blood	245	1.497	4.53e-06	5.18e-05
Past tobacco smoking	past_tobacco_smoking_f1249_0_0	Artery aorta	artery_aorta	114	-1.782	0.000683	0.00217
Past tobacco smoking	past_tobacco_smoking_f1249_0_0	Artery coronary	artery_coronary	58	-2.055	0.000137	0.00057
Past tobacco smoking	past_tobacco_smoking_f1249_0_0	Artery tibial	artery_tibial	94	-2.015	2.55e-05	0.000172
Past tobacco smoking	past_tobacco_smoking_f1249_0_0	Brain amygdala	brain_amygdala	22	-2.471	8.74e-06	6.75e-05
Past tobacco smoking	past_tobacco_smoking_f1249_0_0	Brain anterior cingulate cortex (BA24)	brain_anterior_cingulate_cortex_ba24	66	-2.593	2.75e-08	2.97e-07
Past tobacco smoking	past_tobacco_smoking_f1249_0_0	Brain caudate basal ganglia	brain_caudate_basal_ganglia	32	-1.836	0.00616	0.0158
Past tobacco smoking	past_tobacco_smoking_f1249_0_0	Brain cerebellar hemisphere	brain_cerebellar_hemisphere	148	-1.615	0.00221	0.00663
Past tobacco smoking	past_tobacco_smoking_f1249_0_0	Brain cerebellum	brain_cerebellum	148	-1.539	0.0054	0.0146
Past tobacco smoking	past_tobacco_smoking_f1249_0_0	Brain cortex	brain_cortex	82	-2.508	1.79e-08	2.41e-07
Past tobacco smoking	past_tobacco_smoking_f1249_0_0	Brain frontal cortex (BA9)	brain_frontal_cortex_ba9	110	-2.662	1e-10	2.7e-09
Past tobacco smoking	past_tobacco_smoking_f1249_0_0	Brain hippocampus	brain_hippocampus	23	-2.275	5.58e-05	0.000317
Past tobacco smoking	past_tobacco_smoking_f1249_0_0	Brain hypothalamus	brain_hypothalamus	37	-2.048	0.000593	0.002
Past tobacco smoking	past_tobacco_smoking_f1249_0_0	Brain nucleus accumbens basal ganglia	brain_nucleus_accumbens_basal_ganglia	52	-2.038	0.000157	0.000604
Past tobacco smoking	past_tobacco_smoking_f1249_0_0	Colon transverse	colon_transverse	65	2.059	5.88e-05	0.000317
Past tobacco smoking	past_tobacco_smoking_f1249_0_0	Kidney cortex	kidney_cortex	55	2.132	0.000116	0.000524
Past tobacco smoking	past_tobacco_smoking_f1249_0_0	Liver	liver	172	2.726	1e-10	2.7e-09
Past tobacco smoking	past_tobacco_smoking_f1249_0_0	Lung	lung	202	1.763	0.000186	0.000668
Past tobacco smoking	past_tobacco_smoking_f1249_0_0	Minor salivary gland	minor_salivary_gland	66	1.812	0.00321	0.00912
Past tobacco smoking	past_tobacco_smoking_f1249_0_0	Nerve tibial	nerve_tibial	84	-1.625	0.00825	0.0202
Past tobacco smoking	past_tobacco_smoking_f1249_0_0	Pituitary	pituitary	76	-1.998	0.000113	0.000524
Past tobacco smoking	past_tobacco_smoking_f1249_0_0	Small intestine terminal ileum	small_intestine_terminal_ileum	117	2.436	5.76e-09	1.04e-07
Past tobacco smoking	past_tobacco_smoking_f1249_0_0	Stomach	stomach	36	2.508	1e-06	9.04e-06
Plays computer games	plays_computer_games_f2237_0_0	Adipose subcutaneous	adipose_subcutaneous	74	2.047	1.45e-07	2.1e-06
Plays computer games	plays_computer_games_f2237_0_0	Adipose visceral omentum	adipose_visceral_omentum	74	1.911	6.08e-06	4.38e-05
Plays computer games	plays_computer_games_f2237_0_0	Brain amygdala	brain_amygdala	22	-2.545	6.86e-06	4.38e-05
Plays computer games	plays_computer_games_f2237_0_0	Brain anterior cingulate cortex (BA24)	brain_anterior_cingulate_cortex_ba24	66	-2.644	4.79e-09	2.44e-07
Plays computer games	plays_computer_games_f2237_0_0	Brain caudate basal ganglia	brain_caudate_basal_ganglia	32	-1.968	0.000923	0.00428
Plays computer games	plays_computer_games_f2237_0_0	Brain cortex	brain_cortex	82	-1.61	0.000773	0.00394
Plays computer games	plays_computer_games_f2237_0_0	Brain hippocampus	brain_hippocampus	23	-2.034	0.00134	0.0057
Plays computer games	plays_computer_games_f2237_0_0	Brain substantia nigra	brain_substantia_nigra	22	-1.696	0.00767	0.0245
Plays computer games	plays_computer_games_f2237_0_0	Breast mammary tissue	breast_mammary_tissue	30	1.973	5.7e-05	0.000323
Plays computer games	plays_computer_games_f2237_0_0	Cells cultured fibroblasts	cells_cultured_fibroblasts	151	1.399	0.00682	0.0244
Plays computer games	plays_computer_games_f2237_0_0	Cells ebv-transformed lymphocytes	cells_ebv-transformed_lymphocytes	217	1.363	0.00718	0.0244
Plays computer games	plays_computer_games_f2237_0_0	Liver	liver	172	1.866	9.64e-09	2.46e-07
Plays computer games	plays_computer_games_f2237_0_0	Lung	lung	202	1.371	0.0051	0.02
Plays computer games	plays_computer_games_f2237_0_0	Pancreas	pancreas	52	-2.503	5.32e-07	4.52e-06
Plays computer games	plays_computer_games_f2237_0_0	Spleen	spleen	306	1.624	2.06e-07	2.1e-06
Plays computer games	plays_computer_games_f2237_0_0	Whole blood	whole_blood	245	1.681	1.89e-07	2.1e-06
Pm2 5 mean	pm2_5_mean	Adipose subcutaneous	adipose_subcutaneous	74	1.401	0.00721	0.0255
Pm2 5 mean	pm2_5_mean	Adipose visceral omentum	adipose_visceral_omentum	74	1.43	0.00396	0.0177
Pm2 5 mean	pm2_5_mean	Brain amygdala	brain_amygdala	22	-2.506	9.2e-06	8.13e-05
Pm2 5 mean	pm2_5_mean	Brain anterior cingulate cortex (BA24)	brain_anterior_cingulate_cortex_ba24	66	-2.154	6.02e-07	7.98e-06
Pm2 5 mean	pm2_5_mean	Brain caudate basal ganglia	brain_caudate_basal_ganglia	32	-1.958	0.000258	0.00171
Pm2 5 mean	pm2_5_mean	Brain cortex	brain_cortex	82	-1.771	3.56e-05	0.00027
Pm2 5 mean	pm2_5_mean	Brain hippocampus	brain_hippocampus	23	-1.762	0.00408	0.0177
Pm2 5 mean	pm2_5_mean	Brain nucleus accumbens basal ganglia	brain_nucleus_accumbens_basal_ganglia	52	-1.648	0.00159	0.00844
Pm2 5 mean	pm2_5_mean	Brain putamen basal ganglia	brain_putamen_basal_ganglia	19	-1.846	0.00643	0.0243
Pm2 5 mean	pm2_5_mean	Cells cultured fibroblasts	cells_cultured_fibroblasts	151	1.278	0.0155	0.041
Pm2 5 mean	pm2_5_mean	Cells ebv-transformed lymphocytes	cells_ebv-transformed_lymphocytes	217	1.282	0.00435	0.0177
Pm2 5 mean	pm2_5_mean	Colon transverse	colon_transverse	65	1.543	0.000563	0.00332
Pm2 5 mean	pm2_5_mean	Esophagus mucosa	esophagus_mucosa	126	1.315	0.0146	0.0407
Pm2 5 mean	pm2_5_mean	Liver	liver	172	1.277	0.0117	0.0366
Pm2 5 mean	pm2_5_mean	Lung	lung	202	1.678	4.55e-10	1.21e-08
Pm2 5 mean	pm2_5_mean	Minor salivary gland	minor_salivary_gland	66	1.747	3.97e-06	4.2e-05
Pm2 5 mean	pm2_5_mean	Small intestine terminal ileum	small_intestine_terminal_ileum	117	1.31	0.014	0.0407
Pm2 5 mean	pm2_5_mean	Spleen	spleen	306	1.579	1e-10	5.3e-09
Pm2 5 mean	pm2_5_mean	Stomach	stomach	36	1.487	0.00831	0.0275
Pm2 5 mean	pm2_5_mean	Whole blood	whole_blood	245	1.571	1.29e-08	2.27e-07
Pork intake	pork_intake_f1389_0_0	Artery aorta	artery_aorta	114	-2.202	2.73e-06	2.94e-05
Pork intake	pork_intake_f1389_0_0	Artery coronary	artery_coronary	58	-1.789	0.00575	0.0222
Pork intake	pork_intake_f1389_0_0	Artery tibial	artery_tibial	94	-2.161	1.49e-05	0.000115
Pork intake	pork_intake_f1389_0_0	Brain amygdala	brain_amygdala	22	-2.444	7.09e-06	6.38e-05
Pork intake	pork_intake_f1389_0_0	Brain anterior cingulate cortex (BA24)	brain_anterior_cingulate_cortex_ba24	66	-2.717	5.77e-09	1.56e-07
Pork intake	pork_intake_f1389_0_0	Brain caudate basal ganglia	brain_caudate_basal_ganglia	32	-2.018	0.00129	0.00536
Pork intake	pork_intake_f1389_0_0	Brain cerebellar hemisphere	brain_cerebellar_hemisphere	148	-1.848	0.00019	0.000853
Pork intake	pork_intake_f1389_0_0	Brain cerebellum	brain_cerebellum	148	-1.871	0.000137	0.000689
Pork intake	pork_intake_f1389_0_0	Brain cortex	brain_cortex	82	-2.553	1.73e-08	3.12e-07
Pork intake	pork_intake_f1389_0_0	Brain frontal cortex (BA9)	brain_frontal_cortex_ba9	110	-2.355	2.05e-07	2.77e-06
Pork intake	pork_intake_f1389_0_0	Brain hippocampus	brain_hippocampus	23	-2.264	0.00014	0.000689
Pork intake	pork_intake_f1389_0_0	Brain nucleus accumbens basal ganglia	brain_nucleus_accumbens_basal_ganglia	52	-2.171	0.000109	0.000654
Pork intake	pork_intake_f1389_0_0	Cells cultured fibroblasts	cells_cultured_fibroblasts	151	-1.544	0.013	0.0414
Pork intake	pork_intake_f1389_0_0	Kidney cortex	kidney_cortex	55	1.586	0.0121	0.0408
Pork intake	pork_intake_f1389_0_0	Liver	liver	172	2.827	1e-10	5.4e-09
Pork intake	pork_intake_f1389_0_0	Nerve tibial	nerve_tibial	84	-2.069	4.13e-05	0.000279
Pork intake	pork_intake_f1389_0_0	Ovary	ovary	61	-1.638	0.0161	0.0477
Pork intake	pork_intake_f1389_0_0	Pancreas	pancreas	52	-1.641	0.0168	0.0477
Pork intake	pork_intake_f1389_0_0	Pituitary	pituitary	76	-1.629	0.0119	0.0408
Poultry intake	poultry_intake_f1359_0_0	Adipose visceral omentum	adipose_visceral_omentum	74	-1.631	0.0101	0.0406
Poultry intake	poultry_intake_f1359_0_0	Artery aorta	artery_aorta	114	-1.903	4.75e-05	0.000641
Poultry intake	poultry_intake_f1359_0_0	Artery coronary	artery_coronary	58	-1.804	0.00145	0.00784
Poultry intake	poultry_intake_f1359_0_0	Artery tibial	artery_tibial	94	-1.971	2.8e-05	0.000641
Poultry intake	poultry_intake_f1359_0_0	Brain amygdala	brain_amygdala	22	-1.943	0.0012	0.00784
Poultry intake	poultry_intake_f1359_0_0	Brain anterior cingulate cortex (BA24)	brain_anterior_cingulate_cortex_ba24	66	-2.058	3.81e-05	0.000641
Poultry intake	poultry_intake_f1359_0_0	Brain cortex	brain_cortex	82	-1.814	0.000327	0.00252
Poultry intake	poultry_intake_f1359_0_0	Brain frontal cortex (BA9)	brain_frontal_cortex_ba9	110	-1.823	0.000276	0.00248
Poultry intake	poultry_intake_f1359_0_0	Brain hypothalamus	brain_hypothalamus	37	-1.744	0.00864	0.0389
Poultry intake	poultry_intake_f1359_0_0	Brain nucleus accumbens basal ganglia	brain_nucleus_accumbens_basal_ganglia	52	-1.758	0.00139	0.00784
Poultry intake	poultry_intake_f1359_0_0	Liver	liver	172	2.612	1e-10	5.4e-09
Poultry intake	poultry_intake_f1359_0_0	Muscle skeletal	muscle_skeletal	59	1.508	0.0105	0.0406
Poultry intake	poultry_intake_f1359_0_0	Nerve tibial	nerve_tibial	84	-1.659	0.00382	0.0187
Poultry intake	poultry_intake_f1359_0_0	Pancreas	pancreas	52	-1.912	0.000189	0.00204
Processed meat intake	processed_meat_intake_f1349_0_0	Artery aorta	artery_aorta	114	-2.359	1.33e-07	8.95e-07
Processed meat intake	processed_meat_intake_f1349_0_0	Artery coronary	artery_coronary	58	-1.869	0.00159	0.00478
Processed meat intake	processed_meat_intake_f1349_0_0	Artery tibial	artery_tibial	94	-2.498	6.95e-08	5.94e-07
Processed meat intake	processed_meat_intake_f1349_0_0	Brain amygdala	brain_amygdala	22	-2.907	7.7e-08	5.94e-07
Processed meat intake	processed_meat_intake_f1349_0_0	Brain anterior cingulate cortex (BA24)	brain_anterior_cingulate_cortex_ba24	66	-3.001	1e-10	2.7e-09
Processed meat intake	processed_meat_intake_f1349_0_0	Brain caudate basal ganglia	brain_caudate_basal_ganglia	32	-2.116	0.000223	0.000925
Processed meat intake	processed_meat_intake_f1349_0_0	Brain cerebellar hemisphere	brain_cerebellar_hemisphere	148	-1.683	0.00109	0.00346
Processed meat intake	processed_meat_intake_f1349_0_0	Brain cerebellum	brain_cerebellum	148	-1.682	0.00109	0.00346
Processed meat intake	processed_meat_intake_f1349_0_0	Brain cortex	brain_cortex	82	-2.76	5.97e-10	8.06e-09
Processed meat intake	processed_meat_intake_f1349_0_0	Brain frontal cortex (BA9)	brain_frontal_cortex_ba9	110	-2.66	4.64e-10	8.06e-09
Processed meat intake	processed_meat_intake_f1349_0_0	Brain hippocampus	brain_hippocampus	23	-2.42	3.95e-05	0.000213
Processed meat intake	processed_meat_intake_f1349_0_0	Brain hypothalamus	brain_hypothalamus	37	-2.122	0.000219	0.000925
Processed meat intake	processed_meat_intake_f1349_0_0	Brain nucleus accumbens basal ganglia	brain_nucleus_accumbens_basal_ganglia	52	-2.181	5.84e-05	0.000286
Processed meat intake	processed_meat_intake_f1349_0_0	Breast mammary tissue	breast_mammary_tissue	30	1.634	0.0209	0.0451
Processed meat intake	processed_meat_intake_f1349_0_0	Cells ebv-transformed lymphocytes	cells_ebv-transformed_lymphocytes	217	1.654	0.000808	0.00312
Processed meat intake	processed_meat_intake_f1349_0_0	Colon transverse	colon_transverse	65	-1.604	0.0094	0.0221
Processed meat intake	processed_meat_intake_f1349_0_0	Esophagus muscularis	esophagus_muscularis	33	-1.863	0.00375	0.00965
Processed meat intake	processed_meat_intake_f1349_0_0	Kidney cortex	kidney_cortex	55	1.703	0.0127	0.0285
Processed meat intake	processed_meat_intake_f1349_0_0	Liver	liver	172	2.943	1e-10	2.7e-09
Processed meat intake	processed_meat_intake_f1349_0_0	Nerve tibial	nerve_tibial	84	-1.866	0.000905	0.00326
Processed meat intake	processed_meat_intake_f1349_0_0	Ovary	ovary	61	-1.824	0.00213	0.00605
Processed meat intake	processed_meat_intake_f1349_0_0	Pancreas	pancreas	52	-2.659	4.06e-08	4.38e-07
Processed meat intake	processed_meat_intake_f1349_0_0	Pituitary	pituitary	76	-1.733	0.00228	0.00616
Processed meat intake	processed_meat_intake_f1349_0_0	Spleen	spleen	306	1.445	0.00639	0.0157
Processed meat intake	processed_meat_intake_f1349_0_0	Whole blood	whole_blood	245	1.796	2.54e-05	0.000153
Salt added to food	salt_added_to_food_f1478_0_0	Adipose visceral omentum	adipose_visceral_omentum	74	1.547	0.00967	0.0244
Salt added to food	salt_added_to_food_f1478_0_0	Artery aorta	artery_aorta	114	-1.829	8.46e-05	0.000448
Salt added to food	salt_added_to_food_f1478_0_0	Artery coronary	artery_coronary	58	-1.669	0.00258	0.00761
Salt added to food	salt_added_to_food_f1478_0_0	Artery tibial	artery_tibial	94	-1.753	0.000419	0.00159
Salt added to food	salt_added_to_food_f1478_0_0	Brain amygdala	brain_amygdala	22	-2.903	3.86e-07	3.41e-06
Salt added to food	salt_added_to_food_f1478_0_0	Brain anterior cingulate cortex (BA24)	brain_anterior_cingulate_cortex_ba24	66	-3.211	1e-10	2.65e-09
Salt added to food	salt_added_to_food_f1478_0_0	Brain caudate basal ganglia	brain_caudate_basal_ganglia	32	-1.573	0.0185	0.0393
Salt added to food	salt_added_to_food_f1478_0_0	Brain cerebellar hemisphere	brain_cerebellar_hemisphere	148	-1.459	0.00219	0.00682
Salt added to food	salt_added_to_food_f1478_0_0	Brain cerebellum	brain_cerebellum	148	-1.308	0.014	0.0309
Salt added to food	salt_added_to_food_f1478_0_0	Brain cortex	brain_cortex	82	-2.796	1.2e-09	1.27e-08
Salt added to food	salt_added_to_food_f1478_0_0	Brain frontal cortex (BA9)	brain_frontal_cortex_ba9	110	-2.81	1e-10	2.65e-09
Salt added to food	salt_added_to_food_f1478_0_0	Brain hippocampus	brain_hippocampus	23	-2.462	4.17e-05	0.000316
Salt added to food	salt_added_to_food_f1478_0_0	Brain hypothalamus	brain_hypothalamus	37	-2.043	0.000325	0.00133
Salt added to food	salt_added_to_food_f1478_0_0	Brain nucleus accumbens basal ganglia	brain_nucleus_accumbens_basal_ganglia	52	-1.982	0.000295	0.0013
Salt added to food	salt_added_to_food_f1478_0_0	Brain substantia nigra	brain_substantia_nigra	22	-1.701	0.00893	0.0237
Salt added to food	salt_added_to_food_f1478_0_0	Colon transverse	colon_transverse	65	1.54	0.0117	0.0282
Salt added to food	salt_added_to_food_f1478_0_0	Liver	liver	172	2.131	5.48e-10	7.26e-09
Salt added to food	salt_added_to_food_f1478_0_0	Lung	lung	202	2.097	2.6e-10	4.58e-09
Salt added to food	salt_added_to_food_f1478_0_0	Minor salivary gland	minor_salivary_gland	66	1.795	0.000658	0.00233
Salt added to food	salt_added_to_food_f1478_0_0	Nerve tibial	nerve_tibial	84	-2.053	7.35e-05	0.000433
Salt added to food	salt_added_to_food_f1478_0_0	Pancreas	pancreas	52	-2.06	0.000138	0.000667
Salt added to food	salt_added_to_food_f1478_0_0	Pituitary	pituitary	76	-2.039	5.73e-05	0.000379
Salt added to food	salt_added_to_food_f1478_0_0	Small intestine terminal ileum	small_intestine_terminal_ileum	117	1.674	0.0011	0.00364
Salt added to food	salt_added_to_food_f1478_0_0	Stomach	stomach	36	1.609	0.0123	0.0282
Salt added to food	salt_added_to_food_f1478_0_0	Whole blood	whole_blood	245	1.438	0.00511	0.0143
Sleep duration	sleep_duration_f1160_0_0	Heart atrial appendage	heart_atrial_appendage	28	-1.889	0.00323	0.0291
Sleep duration	sleep_duration_f1160_0_0	Heart left ventricle	heart_left_ventricle	21	-2.395	6.67e-06	0.000218
Sleep duration	sleep_duration_f1160_0_0	Minor salivary gland	minor_salivary_gland	66	1.606	0.00644	0.0497
Sleep duration	sleep_duration_f1160_0_0	Muscle skeletal	muscle_skeletal	59	-2.143	8.08e-06	0.000218
Sleep duration	sleep_duration_f1160_0_0	Skin not sun exposed suprapubic	skin_not_sun_exposed_suprapubic	99	1.715	0.0003	0.00504
Sleep duration	sleep_duration_f1160_0_0	Skin sun exposed lower leg	skin_sun_exposed_lower_leg	99	1.667	0.000757	0.00818
Sleep duration	sleep_duration_f1160_0_0	Spleen	spleen	306	1.479	0.000373	0.00504
Sleeplessness insomnia	sleeplessness_insomnia_f1200_0_0	Brain amygdala	brain_amygdala	22	-1.9	0.00133	0.0104
Sleeplessness insomnia	sleeplessness_insomnia_f1200_0_0	Brain anterior cingulate cortex (BA24)	brain_anterior_cingulate_cortex_ba24	66	-2.445	1.09e-07	2.57e-06
Sleeplessness insomnia	sleeplessness_insomnia_f1200_0_0	Kidney cortex	kidney_cortex	55	1.695	0.000642	0.00753
Sleeplessness insomnia	sleeplessness_insomnia_f1200_0_0	Liver	liver	172	2.032	1e-10	4.7e-09
Sleeplessness insomnia	sleeplessness_insomnia_f1200_0_0	Lung	lung	202	1.467	0.000321	0.00503
Sleeplessness insomnia	sleeplessness_insomnia_f1200_0_0	Whole blood	whole_blood	245	1.386	0.000801	0.00753
Smoking smokers in household No	smoking_smokers_in_household_f1259_0_0_No	Brain amygdala	brain_amygdala	22	2.665	9.66e-07	1e-05
Smoking smokers in household No	smoking_smokers_in_household_f1259_0_0_No	Brain anterior cingulate cortex (BA24)	brain_anterior_cingulate_cortex_ba24	66	3.17	1e-10	2.6e-09
Smoking smokers in household No	smoking_smokers_in_household_f1259_0_0_No	Brain caudate basal ganglia	brain_caudate_basal_ganglia	32	2.44	1.91e-05	0.000142
Smoking smokers in household No	smoking_smokers_in_household_f1259_0_0_No	Brain cortex	brain_cortex	82	2.31	8.34e-10	1.34e-08
Smoking smokers in household No	smoking_smokers_in_household_f1259_0_0_No	Brain frontal cortex (BA9)	brain_frontal_cortex_ba9	110	2.34	1e-10	2.6e-09
Smoking smokers in household No	smoking_smokers_in_household_f1259_0_0_No	Brain hippocampus	brain_hippocampus	23	2.25	0.000104	0.000603
Smoking smokers in household No	smoking_smokers_in_household_f1259_0_0_No	Brain hypothalamus	brain_hypothalamus	37	1.945	0.000262	0.00136
Smoking smokers in household No	smoking_smokers_in_household_f1259_0_0_No	Brain nucleus accumbens basal ganglia	brain_nucleus_accumbens_basal_ganglia	52	2.109	4.14e-06	3.58e-05
Smoking smokers in household No	smoking_smokers_in_household_f1259_0_0_No	Brain putamen basal ganglia	brain_putamen_basal_ganglia	19	1.709	0.0103	0.0357
Smoking smokers in household No	smoking_smokers_in_household_f1259_0_0_No	Brain substantia nigra	brain_substantia_nigra	22	1.582	0.016	0.049
Smoking smokers in household No	smoking_smokers_in_household_f1259_0_0_No	Liver	liver	172	-1.795	1.03e-09	1.34e-08
Smoking smokers in household No	smoking_smokers_in_household_f1259_0_0_No	Lung	lung	202	-1.298	0.0155	0.049
Smoking smokers in household No	smoking_smokers_in_household_f1259_0_0_No	Pancreas	pancreas	52	1.712	0.000511	0.00242
Smoking smokers in household No	smoking_smokers_in_household_f1259_0_0_No	Pituitary	pituitary	76	1.517	0.00182	0.00726
Smoking smokers in household No	smoking_smokers_in_household_f1259_0_0_No	Small intestine terminal ileum	small_intestine_terminal_ileum	117	-1.402	0.00672	0.025
Smoking smokers in household No	smoking_smokers_in_household_f1259_0_0_No	Spleen	spleen	306	-1.335	0.00102	0.00443
Smoking smokers in household No	smoking_smokers_in_household_f1259_0_0_No	Whole blood	whole_blood	245	-1.456	8.74e-05	0.000568
Smoking status Current	smoking_status_f20116_0_0_Current	Artery aorta	artery_aorta	114	-1.391	0.0125	0.0336
Smoking status Current	smoking_status_f20116_0_0_Current	Brain amygdala	brain_amygdala	22	-1.979	0.000827	0.00372
Smoking status Current	smoking_status_f20116_0_0_Current	Brain anterior cingulate cortex (BA24)	brain_anterior_cingulate_cortex_ba24	66	-1.951	3.22e-05	0.00039
Smoking status Current	smoking_status_f20116_0_0_Current	Brain cerebellar hemisphere	brain_cerebellar_hemisphere	148	-1.439	0.00355	0.0128
Smoking status Current	smoking_status_f20116_0_0_Current	Brain cortex	brain_cortex	82	-1.831	5.28e-05	0.000475
Smoking status Current	smoking_status_f20116_0_0_Current	Brain frontal cortex (BA9)	brain_frontal_cortex_ba9	110	-2.007	3.87e-07	6.96e-06
Smoking status Current	smoking_status_f20116_0_0_Current	Brain hippocampus	brain_hippocampus	23	-1.808	0.00246	0.00949
Smoking status Current	smoking_status_f20116_0_0_Current	Brain hypothalamus	brain_hypothalamus	37	-1.998	0.000143	0.000967
Smoking status Current	smoking_status_f20116_0_0_Current	Brain nucleus accumbens basal ganglia	brain_nucleus_accumbens_basal_ganglia	52	-1.432	0.0148	0.038
Smoking status Current	smoking_status_f20116_0_0_Current	Breast mammary tissue	breast_mammary_tissue	30	-1.696	0.0117	0.0334
Smoking status Current	smoking_status_f20116_0_0_Current	Colon transverse	colon_transverse	65	1.684	0.00203	0.00842
Smoking status Current	smoking_status_f20116_0_0_Current	Esophagus mucosa	esophagus_mucosa	126	1.699	0.000106	0.000815
Smoking status Current	smoking_status_f20116_0_0_Current	Liver	liver	172	1.477	0.00401	0.0135
Smoking status Current	smoking_status_f20116_0_0_Current	Lung	lung	202	1.899	2.49e-09	1.34e-07
Smoking status Current	smoking_status_f20116_0_0_Current	Minor salivary gland	minor_salivary_gland	66	2.064	1.74e-07	4.69e-06
Smoking status Current	smoking_status_f20116_0_0_Current	Pituitary	pituitary	76	-1.827	0.000239	0.00133
Smoking status Current	smoking_status_f20116_0_0_Current	Small intestine terminal ileum	small_intestine_terminal_ileum	117	1.524	0.00602	0.0191
Smoking status Current	smoking_status_f20116_0_0_Current	Stomach	stomach	36	1.857	0.000247	0.00133
Smoking status Current	smoking_status_f20116_0_0_Current	Uterus	uterus	43	-1.695	0.00732	0.022
Smoking status Current	smoking_status_f20116_0_0_Current	Vagina	vagina	75	1.837	3.61e-05	0.00039
Smoking status Current	smoking_status_f20116_0_0_Current	Whole blood	whole_blood	245	1.499	0.000747	0.00367
Smoking status Never	smoking_status_f20116_0_0_Never	Artery aorta	artery_aorta	114	1.629	0.000674	0.00214
Smoking status Never	smoking_status_f20116_0_0_Never	Artery tibial	artery_tibial	94	1.609	0.00135	0.00384
Smoking status Never	smoking_status_f20116_0_0_Never	Brain amygdala	brain_amygdala	22	2.385	4.2e-06	3.24e-05
Smoking status Never	smoking_status_f20116_0_0_Never	Brain anterior cingulate cortex (BA24)	brain_anterior_cingulate_cortex_ba24	66	2.614	2.53e-10	4.55e-09
Smoking status Never	smoking_status_f20116_0_0_Never	Brain caudate basal ganglia	brain_caudate_basal_ganglia	32	1.877	0.00105	0.00315
Smoking status Never	smoking_status_f20116_0_0_Never	Brain cerebellar hemisphere	brain_cerebellar_hemisphere	148	1.744	2.35e-05	0.000141
Smoking status Never	smoking_status_f20116_0_0_Never	Brain cerebellum	brain_cerebellum	148	1.603	0.000209	0.000787
Smoking status Never	smoking_status_f20116_0_0_Never	Brain cortex	brain_cortex	82	2.468	8.77e-10	9.48e-09
Smoking status Never	smoking_status_f20116_0_0_Never	Brain frontal cortex (BA9)	brain_frontal_cortex_ba9	110	2.58	1e-10	4.32e-09
Smoking status Never	smoking_status_f20116_0_0_Never	Brain hippocampus	brain_hippocampus	23	2.253	3.39e-05	0.000169
Smoking status Never	smoking_status_f20116_0_0_Never	Brain hypothalamus	brain_hypothalamus	37	2.15	3.44e-05	0.000169
Smoking status Never	smoking_status_f20116_0_0_Never	Brain nucleus accumbens basal ganglia	brain_nucleus_accumbens_basal_ganglia	52	2.015	0.000117	0.000484
Smoking status Never	smoking_status_f20116_0_0_Never	Brain putamen basal ganglia	brain_putamen_basal_ganglia	19	1.693	0.0126	0.0271
Smoking status Never	smoking_status_f20116_0_0_Never	Brain substantia nigra	brain_substantia_nigra	22	1.836	0.00446	0.0109
Smoking status Never	smoking_status_f20116_0_0_Never	Colon transverse	colon_transverse	65	-1.788	0.000219	0.000787
Smoking status Never	smoking_status_f20116_0_0_Never	Esophagus mucosa	esophagus_mucosa	126	-1.549	0.00364	0.00936
Smoking status Never	smoking_status_f20116_0_0_Never	Liver	liver	172	-2.085	1.6e-10	4.32e-09
Smoking status Never	smoking_status_f20116_0_0_Never	Lung	lung	202	-2.032	6.6e-10	8.91e-09
Smoking status Never	smoking_status_f20116_0_0_Never	Minor salivary gland	minor_salivary_gland	66	-1.885	4.21e-05	0.00019
Smoking status Never	smoking_status_f20116_0_0_Never	Nerve tibial	nerve_tibial	84	1.454	0.0102	0.0229
Smoking status Never	smoking_status_f20116_0_0_Never	Pituitary	pituitary	76	1.854	0.000242	0.000816
Smoking status Never	smoking_status_f20116_0_0_Never	Small intestine terminal ileum	small_intestine_terminal_ileum	117	-1.876	8.34e-06	5.63e-05
Smoking status Never	smoking_status_f20116_0_0_Never	Stomach	stomach	36	-2.092	3.63e-06	3.24e-05
Smoking status Never	smoking_status_f20116_0_0_Never	Uterus	uterus	43	1.766	0.00301	0.00812
Smoking status Never	smoking_status_f20116_0_0_Never	Vagina	vagina	75	-1.561	0.00598	0.014
Smoking status Previous	smoking_status_f20116_0_0_Previous	Artery coronary	artery_coronary	58	-1.536	0.0174	0.0427
Smoking status Previous	smoking_status_f20116_0_0_Previous	Artery tibial	artery_tibial	94	-1.46	0.017	0.0427
Smoking status Previous	smoking_status_f20116_0_0_Previous	Brain amygdala	brain_amygdala	22	-1.862	0.000957	0.00517
Smoking status Previous	smoking_status_f20116_0_0_Previous	Brain anterior cingulate cortex (BA24)	brain_anterior_cingulate_cortex_ba24	66	-2.183	7.08e-07	1.91e-05
Smoking status Previous	smoking_status_f20116_0_0_Previous	Brain caudate basal ganglia	brain_caudate_basal_ganglia	32	-1.719	0.00297	0.0133
Smoking status Previous	smoking_status_f20116_0_0_Previous	Brain cerebellar hemisphere	brain_cerebellar_hemisphere	148	-1.493	0.00489	0.0165
Smoking status Previous	smoking_status_f20116_0_0_Previous	Brain cerebellum	brain_cerebellum	148	-1.411	0.012	0.0374
Smoking status Previous	smoking_status_f20116_0_0_Previous	Brain cortex	brain_cortex	82	-1.975	2.03e-05	0.000258
Smoking status Previous	smoking_status_f20116_0_0_Previous	Brain frontal cortex (BA9)	brain_frontal_cortex_ba9	110	-1.965	4.42e-06	7.96e-05
Smoking status Previous	smoking_status_f20116_0_0_Previous	Brain hippocampus	brain_hippocampus	23	-1.804	0.0042	0.016
Smoking status Previous	smoking_status_f20116_0_0_Previous	Brain nucleus accumbens basal ganglia	brain_nucleus_accumbens_basal_ganglia	52	-1.938	0.000153	0.00118
Smoking status Previous	smoking_status_f20116_0_0_Previous	Cervix ectocervix	cervix_ectocervix	58	-1.55	0.0155	0.0427
Smoking status Previous	smoking_status_f20116_0_0_Previous	Esophagus mucosa	esophagus_mucosa	126	-1.549	0.00139	0.00684
Smoking status Previous	smoking_status_f20116_0_0_Previous	Kidney cortex	kidney_cortex	55	1.673	0.00445	0.016
Smoking status Previous	smoking_status_f20116_0_0_Previous	Liver	liver	172	2.386	1e-10	5.4e-09
Smoking status Previous	smoking_status_f20116_0_0_Previous	Lung	lung	202	-1.613	0.000295	0.00177
Smoking status Previous	smoking_status_f20116_0_0_Previous	Minor salivary gland	minor_salivary_gland	66	-1.846	0.000253	0.00171
Smoking status Previous	smoking_status_f20116_0_0_Previous	Nerve tibial	nerve_tibial	84	-1.426	0.0162	0.0427
Smoking status Previous	smoking_status_f20116_0_0_Previous	Ovary	ovary	61	-1.648	0.0035	0.0145
Smoking status Previous	smoking_status_f20116_0_0_Previous	Small intestine terminal ileum	small_intestine_terminal_ileum	117	1.846	2.39e-05	0.000258
Smoking status Previous	smoking_status_f20116_0_0_Previous	Vagina	vagina	75	-1.905	8.37e-05	0.000753
Smoking status Previous	smoking_status_f20116_0_0_Previous	Whole blood	whole_blood	245	-1.354	0.0125	0.0374
Snoring No	snoring_f1210_0_0_No	Adipose subcutaneous	adipose_subcutaneous	74	-1.54	0.00812	0.0199
Snoring No	snoring_f1210_0_0_No	Adipose visceral omentum	adipose_visceral_omentum	74	-1.571	0.00522	0.0134
Snoring No	snoring_f1210_0_0_No	Adrenal gland	adrenal_gland	37	-1.534	0.0168	0.0378
Snoring No	snoring_f1210_0_0_No	Artery aorta	artery_aorta	114	1.466	0.00323	0.00928
Snoring No	snoring_f1210_0_0_No	Artery coronary	artery_coronary	58	1.588	0.00326	0.00928
Snoring No	snoring_f1210_0_0_No	Artery tibial	artery_tibial	94	1.467	0.0031	0.00928
Snoring No	snoring_f1210_0_0_No	Brain amygdala	brain_amygdala	22	2.662	2.48e-07	2.68e-06
Snoring No	snoring_f1210_0_0_No	Brain anterior cingulate cortex (BA24)	brain_anterior_cingulate_cortex_ba24	66	2.912	1e-10	1.35e-09
Snoring No	snoring_f1210_0_0_No	Brain caudate basal ganglia	brain_caudate_basal_ganglia	32	2.28	7.72e-05	0.000347
Snoring No	snoring_f1210_0_0_No	Brain cerebellar hemisphere	brain_cerebellar_hemisphere	148	1.434	0.00202	0.00727
Snoring No	snoring_f1210_0_0_No	Brain cerebellum	brain_cerebellum	148	1.494	0.000804	0.0031
Snoring No	snoring_f1210_0_0_No	Brain cortex	brain_cortex	82	2.571	1e-10	1.35e-09
Snoring No	snoring_f1210_0_0_No	Brain frontal cortex (BA9)	brain_frontal_cortex_ba9	110	2.423	1e-10	1.35e-09
Snoring No	snoring_f1210_0_0_No	Brain hippocampus	brain_hippocampus	23	2.494	6.34e-06	4.28e-05
Snoring No	snoring_f1210_0_0_No	Brain hypothalamus	brain_hypothalamus	37	1.692	0.00417	0.0112
Snoring No	snoring_f1210_0_0_No	Brain nucleus accumbens basal ganglia	brain_nucleus_accumbens_basal_ganglia	52	2.126	6.25e-06	4.28e-05
Snoring No	snoring_f1210_0_0_No	Brain substantia nigra	brain_substantia_nigra	22	1.695	0.00875	0.0205
Snoring No	snoring_f1210_0_0_No	Kidney cortex	kidney_cortex	55	-1.869	5.58e-05	0.000274
Snoring No	snoring_f1210_0_0_No	Liver	liver	172	-2.088	1e-10	1.35e-09
Snoring No	snoring_f1210_0_0_No	Ovary	ovary	61	1.552	0.00285	0.00928
Snoring No	snoring_f1210_0_0_No	Pancreas	pancreas	52	2.153	4.21e-06	3.79e-05
Snoring No	snoring_f1210_0_0_No	Pituitary	pituitary	76	1.741	3.15e-05	0.000183
Snoring No	snoring_f1210_0_0_No	Spleen	spleen	306	-1.429	0.000344	0.00143
Snoring No	snoring_f1210_0_0_No	Whole blood	whole_blood	245	-1.54	3.4e-05	0.000183
Snoring Yes	snoring_f1210_0_0_Yes	Adipose visceral omentum	adipose_visceral_omentum	74	1.564	0.00359	0.0108
Snoring Yes	snoring_f1210_0_0_Yes	Adrenal gland	adrenal_gland	37	1.609	0.00502	0.0136
Snoring Yes	snoring_f1210_0_0_Yes	Artery aorta	artery_aorta	114	-1.509	0.00387	0.011
Snoring Yes	snoring_f1210_0_0_Yes	Artery coronary	artery_coronary	58	-1.554	0.0112	0.0274
Snoring Yes	snoring_f1210_0_0_Yes	Artery tibial	artery_tibial	94	-1.575	0.0031	0.00986
Snoring Yes	snoring_f1210_0_0_Yes	Brain amygdala	brain_amygdala	22	-2.503	3.84e-06	4.14e-05
Snoring Yes	snoring_f1210_0_0_Yes	Brain anterior cingulate cortex (BA24)	brain_anterior_cingulate_cortex_ba24	66	-2.702	1e-10	1.8e-09
Snoring Yes	snoring_f1210_0_0_Yes	Brain caudate basal ganglia	brain_caudate_basal_ganglia	32	-2.292	2.34e-05	0.000173
Snoring Yes	snoring_f1210_0_0_Yes	Brain cerebellar hemisphere	brain_cerebellar_hemisphere	148	-1.548	0.000471	0.0017
Snoring Yes	snoring_f1210_0_0_Yes	Brain cerebellum	brain_cerebellum	148	-1.585	0.00026	0.001
Snoring Yes	snoring_f1210_0_0_Yes	Brain cortex	brain_cortex	82	-2.463	9e-10	1.21e-08
Snoring Yes	snoring_f1210_0_0_Yes	Brain frontal cortex (BA9)	brain_frontal_cortex_ba9	110	-2.496	1e-10	1.8e-09
Snoring Yes	snoring_f1210_0_0_Yes	Brain hippocampus	brain_hippocampus	23	-2.292	2.88e-05	0.000173
Snoring Yes	snoring_f1210_0_0_Yes	Brain hypothalamus	brain_hypothalamus	37	-1.687	0.00787	0.0202
Snoring Yes	snoring_f1210_0_0_Yes	Brain nucleus accumbens basal ganglia	brain_nucleus_accumbens_basal_ganglia	52	-2.157	2.67e-05	0.000173
Snoring Yes	snoring_f1210_0_0_Yes	Brain substantia nigra	brain_substantia_nigra	22	-1.649	0.0157	0.0368
Snoring Yes	snoring_f1210_0_0_Yes	Kidney cortex	kidney_cortex	55	1.92	2.7e-05	0.000173
Snoring Yes	snoring_f1210_0_0_Yes	Liver	liver	172	2.191	1e-10	1.8e-09
Snoring Yes	snoring_f1210_0_0_Yes	Ovary	ovary	61	-1.782	0.000751	0.00254
Snoring Yes	snoring_f1210_0_0_Yes	Pancreas	pancreas	52	-2.097	5.55e-05	0.0003
Snoring Yes	snoring_f1210_0_0_Yes	Pituitary	pituitary	76	-1.884	6.4e-05	0.000314
Snoring Yes	snoring_f1210_0_0_Yes	Spleen	spleen	306	1.456	0.000207	0.000922
Snoring Yes	snoring_f1210_0_0_Yes	Whole blood	whole_blood	245	1.506	0.000222	0.000922
Spread type Butter spreadable butter	spread_type_f1428_0_0_Butter.spreadable_butter	Artery aorta	artery_aorta	114	-1.8	3.43e-05	0.000264
Spread type Butter spreadable butter	spread_type_f1428_0_0_Butter.spreadable_butter	Artery coronary	artery_coronary	58	-1.63	0.00374	0.0184
Spread type Butter spreadable butter	spread_type_f1428_0_0_Butter.spreadable_butter	Artery tibial	artery_tibial	94	-1.956	1.18e-05	0.000106
Spread type Butter spreadable butter	spread_type_f1428_0_0_Butter.spreadable_butter	Brain amygdala	brain_amygdala	22	-2.754	2.9e-06	3.13e-05
Spread type Butter spreadable butter	spread_type_f1428_0_0_Butter.spreadable_butter	Brain anterior cingulate cortex (BA24)	brain_anterior_cingulate_cortex_ba24	66	-2.488	2.96e-08	5.33e-07
Spread type Butter spreadable butter	spread_type_f1428_0_0_Butter.spreadable_butter	Brain cortex	brain_cortex	82	-2.315	1.67e-08	5.33e-07
Spread type Butter spreadable butter	spread_type_f1428_0_0_Butter.spreadable_butter	Brain frontal cortex (BA9)	brain_frontal_cortex_ba9	110	-2.104	2.76e-08	5.33e-07
Spread type Butter spreadable butter	spread_type_f1428_0_0_Butter.spreadable_butter	Brain hippocampus	brain_hippocampus	23	-2.952	5.48e-08	7.39e-07
Spread type Butter spreadable butter	spread_type_f1428_0_0_Butter.spreadable_butter	Brain substantia nigra	brain_substantia_nigra	22	-1.893	0.00518	0.0233
Spread type Butter spreadable butter	spread_type_f1428_0_0_Butter.spreadable_butter	Cells ebv-transformed lymphocytes	cells_ebv-transformed_lymphocytes	217	1.394	0.00322	0.0174
Spread type Butter spreadable butter	spread_type_f1428_0_0_Butter.spreadable_butter	Kidney medulla	kidney_medulla	46	-1.577	0.0119	0.0428
Spread type Butter spreadable butter	spread_type_f1428_0_0_Butter.spreadable_butter	Liver	liver	172	1.398	0.00708	0.0293
Spread type Butter spreadable butter	spread_type_f1428_0_0_Butter.spreadable_butter	Ovary	ovary	61	-1.551	0.00759	0.0293
Spread type Butter spreadable butter	spread_type_f1428_0_0_Butter.spreadable_butter	Pancreas	pancreas	52	-1.703	0.00305	0.0174
Spread type Butter spreadable butter	spread_type_f1428_0_0_Butter.spreadable_butter	Pituitary	pituitary	76	-1.584	0.00249	0.0168
Spread type Never rarely use spread	spread_type_f1428_0_0_Never.rarely_use_spread	Liver	liver	172	-1.46	3.51e-05	0.00172
Spread type Never rarely use spread	spread_type_f1428_0_0_Never.rarely_use_spread	Lung	lung	202	-1.362	0.00028	0.00687
Spread type Other type of spread margarine	spread_type_f1428_0_0_Other_type_of_spread.margarine	Adipose subcutaneous	adipose_subcutaneous	74	1.576	0.00578	0.0173
Spread type Other type of spread margarine	spread_type_f1428_0_0_Other_type_of_spread.margarine	Adipose visceral omentum	adipose_visceral_omentum	74	1.543	0.00832	0.0237
Spread type Other type of spread margarine	spread_type_f1428_0_0_Other_type_of_spread.margarine	Adrenal gland	adrenal_gland	37	1.703	0.0045	0.0152
Spread type Other type of spread margarine	spread_type_f1428_0_0_Other_type_of_spread.margarine	Artery aorta	artery_aorta	114	1.98	1.92e-06	5.18e-05
Spread type Other type of spread margarine	spread_type_f1428_0_0_Other_type_of_spread.margarine	Artery coronary	artery_coronary	58	1.714	0.00258	0.0123
Spread type Other type of spread margarine	spread_type_f1428_0_0_Other_type_of_spread.margarine	Artery tibial	artery_tibial	94	2.03	1.66e-06	5.18e-05
Spread type Other type of spread margarine	spread_type_f1428_0_0_Other_type_of_spread.margarine	Brain amygdala	brain_amygdala	22	1.853	0.00213	0.0116
Spread type Other type of spread margarine	spread_type_f1428_0_0_Other_type_of_spread.margarine	Brain anterior cingulate cortex (BA24)	brain_anterior_cingulate_cortex_ba24	66	1.797	0.000303	0.00361
Spread type Other type of spread margarine	spread_type_f1428_0_0_Other_type_of_spread.margarine	Brain cortex	brain_cortex	82	1.762	0.000334	0.00361
Spread type Other type of spread margarine	spread_type_f1428_0_0_Other_type_of_spread.margarine	Brain frontal cortex (BA9)	brain_frontal_cortex_ba9	110	1.697	0.000478	0.0043
Spread type Other type of spread margarine	spread_type_f1428_0_0_Other_type_of_spread.margarine	Brain hippocampus	brain_hippocampus	23	1.941	0.000719	0.00554
Spread type Other type of spread margarine	spread_type_f1428_0_0_Other_type_of_spread.margarine	Brain nucleus accumbens basal ganglia	brain_nucleus_accumbens_basal_ganglia	52	1.516	0.0178	0.0418
Spread type Other type of spread margarine	spread_type_f1428_0_0_Other_type_of_spread.margarine	Brain substantia nigra	brain_substantia_nigra	22	2.033	0.000244	0.00361
Spread type Other type of spread margarine	spread_type_f1428_0_0_Other_type_of_spread.margarine	Cells cultured fibroblasts	cells_cultured_fibroblasts	151	1.384	0.0178	0.0418
Spread type Other type of spread margarine	spread_type_f1428_0_0_Other_type_of_spread.margarine	Cervix endocervix	cervix_endocervix	38	1.597	0.0105	0.0284
Spread type Other type of spread margarine	spread_type_f1428_0_0_Other_type_of_spread.margarine	Colon sigmoid	colon_sigmoid	41	1.725	0.00347	0.0144
Spread type Other type of spread margarine	spread_type_f1428_0_0_Other_type_of_spread.margarine	Fallopian tube	fallopian_tube	37	1.58	0.0142	0.0365
Spread type Other type of spread margarine	spread_type_f1428_0_0_Other_type_of_spread.margarine	Kidney medulla	kidney_medulla	46	1.698	0.00273	0.0123
Spread type Other type of spread margarine	spread_type_f1428_0_0_Other_type_of_spread.margarine	Nerve tibial	nerve_tibial	84	1.585	0.00418	0.0151
Spread type Other type of spread margarine	spread_type_f1428_0_0_Other_type_of_spread.margarine	Ovary	ovary	61	1.668	0.00418	0.0151
Spread type Other type of spread margarine	spread_type_f1428_0_0_Other_type_of_spread.margarine	Pancreas	pancreas	52	1.631	0.00514	0.0163
Spread type Other type of spread margarine	spread_type_f1428_0_0_Other_type_of_spread.margarine	Pituitary	pituitary	76	1.675	0.00214	0.0116
Spread type Other type of spread margarine	spread_type_f1428_0_0_Other_type_of_spread.margarine	Uterus	uterus	43	1.759	0.00169	0.0114
Summed days activity	summed_days_activity_f22033_0_0	Adipose subcutaneous	adipose_subcutaneous	74	-1.49	0.00266	0.0163
Summed days activity	summed_days_activity_f22033_0_0	Brain amygdala	brain_amygdala	22	1.826	0.00272	0.0163
Summed days activity	summed_days_activity_f22033_0_0	Cells ebv-transformed lymphocytes	cells_ebv-transformed_lymphocytes	217	-1.419	0.00033	0.00329
Summed days activity	summed_days_activity_f22033_0_0	Heart left ventricle	heart_left_ventricle	21	1.991	0.000311	0.00329
Summed days activity	summed_days_activity_f22033_0_0	Kidney cortex	kidney_cortex	55	-1.656	0.000366	0.00329
Summed days activity	summed_days_activity_f22033_0_0	Liver	liver	172	-1.593	4.39e-06	0.000119
Summed days activity	summed_days_activity_f22033_0_0	Lung	lung	202	-1.371	0.0022	0.0163
Summed days activity	summed_days_activity_f22033_0_0	Spleen	spleen	306	-1.551	1e-07	5.41e-06
Summed days activity	summed_days_activity_f22033_0_0	Whole blood	whole_blood	245	-1.44	0.000103	0.00186
Summed met minutes per week for all activity	summed_met_minutes_per_week_for_all_activity_f22040_0_0	Artery aorta	artery_aorta	114	1.594	0.00136	0.0105
Summed met minutes per week for all activity	summed_met_minutes_per_week_for_all_activity_f22040_0_0	Breast mammary tissue	breast_mammary_tissue	30	-1.638	0.00461	0.0276
Summed met minutes per week for all activity	summed_met_minutes_per_week_for_all_activity_f22040_0_0	Cells ebv-transformed lymphocytes	cells_ebv-transformed_lymphocytes	217	-1.493	0.00046	0.00535
Summed met minutes per week for all activity	summed_met_minutes_per_week_for_all_activity_f22040_0_0	Heart left ventricle	heart_left_ventricle	21	2.074	0.000594	0.00535
Summed met minutes per week for all activity	summed_met_minutes_per_week_for_all_activity_f22040_0_0	Kidney cortex	kidney_cortex	55	-1.632	0.00161	0.0109
Summed met minutes per week for all activity	summed_met_minutes_per_week_for_all_activity_f22040_0_0	Liver	liver	172	-1.569	0.000184	0.00331
Summed met minutes per week for all activity	summed_met_minutes_per_week_for_all_activity_f22040_0_0	Muscle skeletal	muscle_skeletal	59	1.743	0.000529	0.00535
Summed met minutes per week for all activity	summed_met_minutes_per_week_for_all_activity_f22040_0_0	Nerve tibial	nerve_tibial	84	1.426	0.00868	0.0469
Summed met minutes per week for all activity	summed_met_minutes_per_week_for_all_activity_f22040_0_0	Spleen	spleen	306	-1.668	4.03e-07	2.18e-05
Summed met minutes per week for all activity	summed_met_minutes_per_week_for_all_activity_f22040_0_0	Whole blood	whole_blood	245	-1.548	3.62e-05	0.000977
Summed minutes activity	summed_minutes_activity_f22034_0_0	Artery aorta	artery_aorta	114	1.531	0.00165	0.0149
Summed minutes activity	summed_minutes_activity_f22034_0_0	Breast mammary tissue	breast_mammary_tissue	30	-1.651	0.00258	0.0199
Summed minutes activity	summed_minutes_activity_f22034_0_0	Cells ebv-transformed lymphocytes	cells_ebv-transformed_lymphocytes	217	-1.506	0.000361	0.00558
Summed minutes activity	summed_minutes_activity_f22034_0_0	Heart left ventricle	heart_left_ventricle	21	1.858	0.00372	0.0251
Summed minutes activity	summed_minutes_activity_f22034_0_0	Kidney cortex	kidney_cortex	55	-1.634	0.00122	0.0131
Summed minutes activity	summed_minutes_activity_f22034_0_0	Liver	liver	172	-1.523	0.000414	0.00558
Summed minutes activity	summed_minutes_activity_f22034_0_0	Muscle skeletal	muscle_skeletal	59	1.591	0.00523	0.0314
Summed minutes activity	summed_minutes_activity_f22034_0_0	Spleen	spleen	306	-1.595	6.2e-07	3.35e-05
Summed minutes activity	summed_minutes_activity_f22034_0_0	Whole blood	whole_blood	245	-1.534	0.000127	0.00343
Tea intake	tea_intake_f1488_0_0	Artery aorta	artery_aorta	114	1.52	0.00158	0.0142
Tea intake	tea_intake_f1488_0_0	Artery coronary	artery_coronary	58	1.573	0.00553	0.0307
Tea intake	tea_intake_f1488_0_0	Artery tibial	artery_tibial	94	1.596	0.00109	0.0117
Tea intake	tea_intake_f1488_0_0	Brain anterior cingulate cortex (BA24)	brain_anterior_cingulate_cortex_ba24	66	1.648	0.000755	0.0102
Tea intake	tea_intake_f1488_0_0	Brain frontal cortex (BA9)	brain_frontal_cortex_ba9	110	1.441	0.0101	0.0399
Tea intake	tea_intake_f1488_0_0	Brain hippocampus	brain_hippocampus	23	1.592	0.0117	0.0399
Tea intake	tea_intake_f1488_0_0	Brain substantia nigra	brain_substantia_nigra	22	1.654	0.00568	0.0307
Tea intake	tea_intake_f1488_0_0	Cervix endocervix	cervix_endocervix	38	1.645	0.00453	0.0307
Tea intake	tea_intake_f1488_0_0	Colon sigmoid	colon_sigmoid	41	1.565	0.0116	0.0399
Tea intake	tea_intake_f1488_0_0	Kidney cortex	kidney_cortex	55	-1.529	0.00868	0.0399
Tea intake	tea_intake_f1488_0_0	Liver	liver	172	-1.591	0.000305	0.00593
Tea intake	tea_intake_f1488_0_0	Lung	lung	202	1.627	4.04e-05	0.00218
Tea intake	tea_intake_f1488_0_0	Minor salivary gland	minor_salivary_gland	66	1.703	0.000329	0.00593
Tea intake	tea_intake_f1488_0_0	Pancreas	pancreas	52	1.601	0.00502	0.0307
Tea intake	tea_intake_f1488_0_0	Pituitary	pituitary	76	1.477	0.0118	0.0399
Tea intake	tea_intake_f1488_0_0	Spleen	spleen	306	1.303	0.0113	0.0399
Time spend outdoors in summer	time_spend_outdoors_in_summer_f1050_0_0	Brain amygdala	brain_amygdala	22	-2.448	1.93e-05	0.000141
Time spend outdoors in summer	time_spend_outdoors_in_summer_f1050_0_0	Brain anterior cingulate cortex (BA24)	brain_anterior_cingulate_cortex_ba24	66	-3.076	1e-10	1.7e-09
Time spend outdoors in summer	time_spend_outdoors_in_summer_f1050_0_0	Brain cortex	brain_cortex	82	-2.869	1e-10	1.7e-09
Time spend outdoors in summer	time_spend_outdoors_in_summer_f1050_0_0	Brain frontal cortex (BA9)	brain_frontal_cortex_ba9	110	-2.612	1e-10	1.7e-09
Time spend outdoors in summer	time_spend_outdoors_in_summer_f1050_0_0	Brain hippocampus	brain_hippocampus	23	-2.185	0.000205	0.00105
Time spend outdoors in summer	time_spend_outdoors_in_summer_f1050_0_0	Brain hypothalamus	brain_hypothalamus	37	-2.265	2.83e-05	0.000181
Time spend outdoors in summer	time_spend_outdoors_in_summer_f1050_0_0	Brain nucleus accumbens basal ganglia	brain_nucleus_accumbens_basal_ganglia	52	-2.203	8.88e-06	8.67e-05
Time spend outdoors in summer	time_spend_outdoors_in_summer_f1050_0_0	Breast mammary tissue	breast_mammary_tissue	30	-1.765	0.0049	0.0227
Time spend outdoors in summer	time_spend_outdoors_in_summer_f1050_0_0	Lung	lung	202	1.557	5.61e-05	0.000318
Time spend outdoors in summer	time_spend_outdoors_in_summer_f1050_0_0	Pancreas	pancreas	52	-2.188	1.02e-05	8.67e-05
Time spend outdoors in summer	time_spend_outdoors_in_summer_f1050_0_0	Pituitary	pituitary	76	-2.127	5.06e-06	6.45e-05
Time spent driving	time_spent_driving_f1090_0_0	Artery aorta	artery_aorta	114	-1.538	0.00248	0.0122
Time spent driving	time_spent_driving_f1090_0_0	Artery coronary	artery_coronary	58	-1.66	0.00204	0.011
Time spent driving	time_spent_driving_f1090_0_0	Artery tibial	artery_tibial	94	-1.892	2.33e-05	0.00035
Time spent driving	time_spent_driving_f1090_0_0	Brain anterior cingulate cortex (BA24)	brain_anterior_cingulate_cortex_ba24	66	-1.908	0.000196	0.00176
Time spent driving	time_spent_driving_f1090_0_0	Brain cortex	brain_cortex	82	-1.804	0.000193	0.00176
Time spent driving	time_spent_driving_f1090_0_0	Brain frontal cortex (BA9)	brain_frontal_cortex_ba9	110	-1.867	2.59e-05	0.00035
Time spent driving	time_spent_driving_f1090_0_0	Brain hippocampus	brain_hippocampus	23	-2.21	0.000237	0.00183
Time spent driving	time_spent_driving_f1090_0_0	Brain substantia nigra	brain_substantia_nigra	22	-1.742	0.0145	0.0489
Time spent driving	time_spent_driving_f1090_0_0	Liver	liver	172	1.901	8.59e-08	3.55e-06
Time spent driving	time_spent_driving_f1090_0_0	Lung	lung	202	-1.351	0.0106	0.0408
Time spent driving	time_spent_driving_f1090_0_0	Minor salivary gland	minor_salivary_gland	66	-2.413	1.32e-07	3.55e-06
Time spent driving	time_spent_driving_f1090_0_0	Nerve tibial	nerve_tibial	84	-1.47	0.00807	0.0335
Time spent driving	time_spent_driving_f1090_0_0	Ovary	ovary	61	-1.578	0.00645	0.029
Time spent driving	time_spent_driving_f1090_0_0	Pancreas	pancreas	52	-1.755	0.000743	0.00446
Time spent driving	time_spent_driving_f1090_0_0	Stomach	stomach	36	-1.955	0.000575	0.00388
Time spent driving	time_spent_driving_f1090_0_0	Whole blood	whole_blood	245	1.355	0.0115	0.0414
Time spent outdoors in winter	time_spent_outdoors_in_winter_f1060_0_0	Brain amygdala	brain_amygdala	22	-2.752	8.18e-07	1.08e-05
Time spent outdoors in winter	time_spent_outdoors_in_winter_f1060_0_0	Brain anterior cingulate cortex (BA24)	brain_anterior_cingulate_cortex_ba24	66	-2.837	1e-10	1.77e-09
Time spent outdoors in winter	time_spent_outdoors_in_winter_f1060_0_0	Brain caudate basal ganglia	brain_caudate_basal_ganglia	32	-1.908	0.00209	0.00835
Time spent outdoors in winter	time_spent_outdoors_in_winter_f1060_0_0	Brain cerebellar hemisphere	brain_cerebellar_hemisphere	148	-1.417	0.00103	0.00495
Time spent outdoors in winter	time_spent_outdoors_in_winter_f1060_0_0	Brain cerebellum	brain_cerebellum	148	-1.287	0.00778	0.0243
Time spent outdoors in winter	time_spent_outdoors_in_winter_f1060_0_0	Brain cortex	brain_cortex	82	-2.652	1e-10	1.77e-09
Time spent outdoors in winter	time_spent_outdoors_in_winter_f1060_0_0	Brain frontal cortex (BA9)	brain_frontal_cortex_ba9	110	-2.443	1e-10	1.77e-09
Time spent outdoors in winter	time_spent_outdoors_in_winter_f1060_0_0	Brain hippocampus	brain_hippocampus	23	-2.371	5.73e-05	0.000434
Time spent outdoors in winter	time_spent_outdoors_in_winter_f1060_0_0	Brain hypothalamus	brain_hypothalamus	37	-2.189	6.9e-05	0.000457
Time spent outdoors in winter	time_spent_outdoors_in_winter_f1060_0_0	Brain nucleus accumbens basal ganglia	brain_nucleus_accumbens_basal_ganglia	52	-2.22	8.77e-06	7.74e-05
Time spent outdoors in winter	time_spent_outdoors_in_winter_f1060_0_0	Brain putamen basal ganglia	brain_putamen_basal_ganglia	19	-1.806	0.0115	0.034
Time spent outdoors in winter	time_spent_outdoors_in_winter_f1060_0_0	Cells ebv-transformed lymphocytes	cells_ebv-transformed_lymphocytes	217	1.386	0.0064	0.0212
Time spent outdoors in winter	time_spent_outdoors_in_winter_f1060_0_0	Lung	lung	202	1.491	0.000586	0.00345
Time spent outdoors in winter	time_spent_outdoors_in_winter_f1060_0_0	Pancreas	pancreas	52	-1.775	0.00171	0.00755
Time spent outdoors in winter	time_spent_outdoors_in_winter_f1060_0_0	Pituitary	pituitary	76	-2.124	5.77e-06	6.11e-05
Time spent outdoors in winter	time_spent_outdoors_in_winter_f1060_0_0	Skin not sun exposed suprapubic	skin_not_sun_exposed_suprapubic	99	-1.445	0.00519	0.0183
Time spent outdoors in winter	time_spent_outdoors_in_winter_f1060_0_0	Spleen	spleen	306	1.342	0.00221	0.00835
Time spent outdoors in winter	time_spent_outdoors_in_winter_f1060_0_0	Whole blood	whole_blood	245	1.429	0.000953	0.00495
Time spent using computer	time_spent_using_computer_f1080_0_0	Artery aorta	artery_aorta	114	-1.595	0.00276	0.0298
Time spent using computer	time_spent_using_computer_f1080_0_0	Brain anterior cingulate cortex (BA24)	brain_anterior_cingulate_cortex_ba24	66	-1.772	0.00086	0.0116
Time spent using computer	time_spent_using_computer_f1080_0_0	Breast mammary tissue	breast_mammary_tissue	30	1.943	0.000216	0.00389
Time spent using computer	time_spent_using_computer_f1080_0_0	Kidney cortex	kidney_cortex	55	2.013	3.01e-05	0.00163
Time spent using computer	time_spent_using_computer_f1080_0_0	Liver	liver	172	1.737	6.16e-05	0.00166
Time spent using computer	time_spent_using_computer_f1080_0_0	Small intestine terminal ileum	small_intestine_terminal_ileum	117	1.525	0.00486	0.0438
Time spent watching television tv	time_spent_watching_television_tv_f1070_0_0	Adipose subcutaneous	adipose_subcutaneous	74	1.485	0.00186	0.00912
Time spent watching television tv	time_spent_watching_television_tv_f1070_0_0	Adipose visceral omentum	adipose_visceral_omentum	74	1.543	0.000346	0.00283
Time spent watching television tv	time_spent_watching_television_tv_f1070_0_0	Brain amygdala	brain_amygdala	22	-2.769	5.75e-07	9.4e-06
Time spent watching television tv	time_spent_watching_television_tv_f1070_0_0	Brain caudate basal ganglia	brain_caudate_basal_ganglia	32	-1.756	0.000595	0.00365
Time spent watching television tv	time_spent_watching_television_tv_f1070_0_0	Brain hippocampus	brain_hippocampus	23	-1.996	0.000536	0.00365
Time spent watching television tv	time_spent_watching_television_tv_f1070_0_0	Breast mammary tissue	breast_mammary_tissue	30	1.544	0.00632	0.0238
Time spent watching television tv	time_spent_watching_television_tv_f1070_0_0	Cells ebv-transformed lymphocytes	cells_ebv-transformed_lymphocytes	217	1.309	0.00279	0.0114
Time spent watching television tv	time_spent_watching_television_tv_f1070_0_0	Kidney cortex	kidney_cortex	55	1.557	0.000941	0.00512
Time spent watching television tv	time_spent_watching_television_tv_f1070_0_0	Liver	liver	172	1.637	8.07e-09	3.96e-07
Time spent watching television tv	time_spent_watching_television_tv_f1070_0_0	Lung	lung	202	1.487	4.94e-06	6.05e-05
Time spent watching television tv	time_spent_watching_television_tv_f1070_0_0	Pancreas	pancreas	52	-1.344	0.00279	0.0114
Time spent watching television tv	time_spent_watching_television_tv_f1070_0_0	Spleen	spleen	306	1.461	3.58e-07	8.77e-06
Time spent watching television tv	time_spent_watching_television_tv_f1070_0_0	Whole blood	whole_blood	245	1.419	4.63e-05	0.000454
Types of physical activity in last 4 weeks: Heavy DIY eg weeding lawn mowing carpentry digging	types_of_physical_activity_in_last_4_weeks_f6164_0_0.multi_Heavy_DIY_.eg._weeding._lawn_mowing._carpentry._digging.	Adipose subcutaneous	adipose_subcutaneous	74	-1.437	0.00822	0.0367
Types of physical activity in last 4 weeks: Heavy DIY eg weeding lawn mowing carpentry digging	types_of_physical_activity_in_last_4_weeks_f6164_0_0.multi_Heavy_DIY_.eg._weeding._lawn_mowing._carpentry._digging.	Adipose visceral omentum	adipose_visceral_omentum	74	-1.405	0.014	0.0467
Types of physical activity in last 4 weeks: Heavy DIY eg weeding lawn mowing carpentry digging	types_of_physical_activity_in_last_4_weeks_f6164_0_0.multi_Heavy_DIY_.eg._weeding._lawn_mowing._carpentry._digging.	Brain amygdala	brain_amygdala	22	3.207	7.09e-10	3.33e-08
Types of physical activity in last 4 weeks: Heavy DIY eg weeding lawn mowing carpentry digging	types_of_physical_activity_in_last_4_weeks_f6164_0_0.multi_Heavy_DIY_.eg._weeding._lawn_mowing._carpentry._digging.	Brain caudate basal ganglia	brain_caudate_basal_ganglia	32	2.26	1.59e-05	0.000192
Types of physical activity in last 4 weeks: Heavy DIY eg weeding lawn mowing carpentry digging	types_of_physical_activity_in_last_4_weeks_f6164_0_0.multi_Heavy_DIY_.eg._weeding._lawn_mowing._carpentry._digging.	Brain hippocampus	brain_hippocampus	23	1.875	0.00146	0.00859
Types of physical activity in last 4 weeks: Heavy DIY eg weeding lawn mowing carpentry digging	types_of_physical_activity_in_last_4_weeks_f6164_0_0.multi_Heavy_DIY_.eg._weeding._lawn_mowing._carpentry._digging.	Brain hypothalamus	brain_hypothalamus	37	1.685	0.00531	0.0277
Types of physical activity in last 4 weeks: Heavy DIY eg weeding lawn mowing carpentry digging	types_of_physical_activity_in_last_4_weeks_f6164_0_0.multi_Heavy_DIY_.eg._weeding._lawn_mowing._carpentry._digging.	Brain nucleus accumbens basal ganglia	brain_nucleus_accumbens_basal_ganglia	52	1.806	0.000222	0.00149
Types of physical activity in last 4 weeks: Heavy DIY eg weeding lawn mowing carpentry digging	types_of_physical_activity_in_last_4_weeks_f6164_0_0.multi_Heavy_DIY_.eg._weeding._lawn_mowing._carpentry._digging.	Brain putamen basal ganglia	brain_putamen_basal_ganglia	19	1.638	0.0133	0.0467
Types of physical activity in last 4 weeks: Heavy DIY eg weeding lawn mowing carpentry digging	types_of_physical_activity_in_last_4_weeks_f6164_0_0.multi_Heavy_DIY_.eg._weeding._lawn_mowing._carpentry._digging.	Cells ebv-transformed lymphocytes	cells_ebv-transformed_lymphocytes	217	-1.295	0.00859	0.0367
Types of physical activity in last 4 weeks: Heavy DIY eg weeding lawn mowing carpentry digging	types_of_physical_activity_in_last_4_weeks_f6164_0_0.multi_Heavy_DIY_.eg._weeding._lawn_mowing._carpentry._digging.	Heart left ventricle	heart_left_ventricle	21	1.581	0.016	0.047
Types of physical activity in last 4 weeks: Heavy DIY eg weeding lawn mowing carpentry digging	types_of_physical_activity_in_last_4_weeks_f6164_0_0.multi_Heavy_DIY_.eg._weeding._lawn_mowing._carpentry._digging.	Kidney cortex	kidney_cortex	55	-1.446	0.0149	0.0467
Types of physical activity in last 4 weeks: Heavy DIY eg weeding lawn mowing carpentry digging	types_of_physical_activity_in_last_4_weeks_f6164_0_0.multi_Heavy_DIY_.eg._weeding._lawn_mowing._carpentry._digging.	Kidney medulla	kidney_medulla	46	-1.447	0.0135	0.0467
Types of physical activity in last 4 weeks: Heavy DIY eg weeding lawn mowing carpentry digging	types_of_physical_activity_in_last_4_weeks_f6164_0_0.multi_Heavy_DIY_.eg._weeding._lawn_mowing._carpentry._digging.	Liver	liver	172	-1.521	1.63e-05	0.000192
Types of physical activity in last 4 weeks: Heavy DIY eg weeding lawn mowing carpentry digging	types_of_physical_activity_in_last_4_weeks_f6164_0_0.multi_Heavy_DIY_.eg._weeding._lawn_mowing._carpentry._digging.	Lung	lung	202	-1.43	0.000144	0.00113
Types of physical activity in last 4 weeks: Heavy DIY eg weeding lawn mowing carpentry digging	types_of_physical_activity_in_last_4_weeks_f6164_0_0.multi_Heavy_DIY_.eg._weeding._lawn_mowing._carpentry._digging.	Spleen	spleen	306	-1.424	1.63e-05	0.000192
Types of physical activity in last 4 weeks: Heavy DIY eg weeding lawn mowing carpentry digging	types_of_physical_activity_in_last_4_weeks_f6164_0_0.multi_Heavy_DIY_.eg._weeding._lawn_mowing._carpentry._digging.	Whole blood	whole_blood	245	-1.427	6.82e-05	0.000642
Types of physical activity in last 4 weeks: Light DIY eg pruning watering the lawn	types_of_physical_activity_in_last_4_weeks_f6164_0_0.multi_Light_DIY_.eg._pruning._watering_the_lawn.	Adipose subcutaneous	adipose_subcutaneous	74	-1.65	0.000143	0.000999
Types of physical activity in last 4 weeks: Light DIY eg pruning watering the lawn	types_of_physical_activity_in_last_4_weeks_f6164_0_0.multi_Light_DIY_.eg._pruning._watering_the_lawn.	Adipose visceral omentum	adipose_visceral_omentum	74	-1.589	0.000669	0.00298
Types of physical activity in last 4 weeks: Light DIY eg pruning watering the lawn	types_of_physical_activity_in_last_4_weeks_f6164_0_0.multi_Light_DIY_.eg._pruning._watering_the_lawn.	Brain amygdala	brain_amygdala	22	2.846	2.1e-07	2.57e-06
Types of physical activity in last 4 weeks: Light DIY eg pruning watering the lawn	types_of_physical_activity_in_last_4_weeks_f6164_0_0.multi_Light_DIY_.eg._pruning._watering_the_lawn.	Brain anterior cingulate cortex (BA24)	brain_anterior_cingulate_cortex_ba24	66	2.638	1.09e-09	2.66e-08
Types of physical activity in last 4 weeks: Light DIY eg pruning watering the lawn	types_of_physical_activity_in_last_4_weeks_f6164_0_0.multi_Light_DIY_.eg._pruning._watering_the_lawn.	Brain caudate basal ganglia	brain_caudate_basal_ganglia	32	2.45	8.46e-06	6.91e-05
Types of physical activity in last 4 weeks: Light DIY eg pruning watering the lawn	types_of_physical_activity_in_last_4_weeks_f6164_0_0.multi_Light_DIY_.eg._pruning._watering_the_lawn.	Brain hippocampus	brain_hippocampus	23	2.223	0.000376	0.00186
Types of physical activity in last 4 weeks: Light DIY eg pruning watering the lawn	types_of_physical_activity_in_last_4_weeks_f6164_0_0.multi_Light_DIY_.eg._pruning._watering_the_lawn.	Brain nucleus accumbens basal ganglia	brain_nucleus_accumbens_basal_ganglia	52	1.807	0.000834	0.00341
Types of physical activity in last 4 weeks: Light DIY eg pruning watering the lawn	types_of_physical_activity_in_last_4_weeks_f6164_0_0.multi_Light_DIY_.eg._pruning._watering_the_lawn.	Brain putamen basal ganglia	brain_putamen_basal_ganglia	19	1.654	0.0152	0.0465
Types of physical activity in last 4 weeks: Light DIY eg pruning watering the lawn	types_of_physical_activity_in_last_4_weeks_f6164_0_0.multi_Light_DIY_.eg._pruning._watering_the_lawn.	Cells cultured fibroblasts	cells_cultured_fibroblasts	151	-1.329	0.00681	0.0238
Types of physical activity in last 4 weeks: Light DIY eg pruning watering the lawn	types_of_physical_activity_in_last_4_weeks_f6164_0_0.multi_Light_DIY_.eg._pruning._watering_the_lawn.	Cells ebv-transformed lymphocytes	cells_ebv-transformed_lymphocytes	217	-1.324	0.00313	0.0118
Types of physical activity in last 4 weeks: Light DIY eg pruning watering the lawn	types_of_physical_activity_in_last_4_weeks_f6164_0_0.multi_Light_DIY_.eg._pruning._watering_the_lawn.	Fallopian tube	fallopian_tube	37	-1.532	0.00909	0.0297
Types of physical activity in last 4 weeks: Light DIY eg pruning watering the lawn	types_of_physical_activity_in_last_4_weeks_f6164_0_0.multi_Light_DIY_.eg._pruning._watering_the_lawn.	Liver	liver	172	-1.42	0.000381	0.00186
Types of physical activity in last 4 weeks: Light DIY eg pruning watering the lawn	types_of_physical_activity_in_last_4_weeks_f6164_0_0.multi_Light_DIY_.eg._pruning._watering_the_lawn.	Lung	lung	202	-1.566	7.54e-07	7.38e-06
Types of physical activity in last 4 weeks: Light DIY eg pruning watering the lawn	types_of_physical_activity_in_last_4_weeks_f6164_0_0.multi_Light_DIY_.eg._pruning._watering_the_lawn.	Minor salivary gland	minor_salivary_gland	66	-1.648	0.00033	0.00186
Types of physical activity in last 4 weeks: Light DIY eg pruning watering the lawn	types_of_physical_activity_in_last_4_weeks_f6164_0_0.multi_Light_DIY_.eg._pruning._watering_the_lawn.	Spleen	spleen	306	-1.613	1e-10	4.9e-09
Types of physical activity in last 4 weeks: Light DIY eg pruning watering the lawn	types_of_physical_activity_in_last_4_weeks_f6164_0_0.multi_Light_DIY_.eg._pruning._watering_the_lawn.	Whole blood	whole_blood	245	-1.585	6.76e-08	1.1e-06
Types of physical activity in last 4 weeks: None of the above	types_of_physical_activity_in_last_4_weeks_f6164_0_0.multi_None_of_the_above	Adipose subcutaneous	adipose_subcutaneous	74	1.632	2.11e-05	0.000157
Types of physical activity in last 4 weeks: None of the above	types_of_physical_activity_in_last_4_weeks_f6164_0_0.multi_None_of_the_above	Adipose visceral omentum	adipose_visceral_omentum	74	1.626	2.33e-05	0.000157
Types of physical activity in last 4 weeks: None of the above	types_of_physical_activity_in_last_4_weeks_f6164_0_0.multi_None_of_the_above	Brain amygdala	brain_amygdala	22	-3.124	3.49e-08	1.64e-06
Types of physical activity in last 4 weeks: None of the above	types_of_physical_activity_in_last_4_weeks_f6164_0_0.multi_None_of_the_above	Brain caudate basal ganglia	brain_caudate_basal_ganglia	32	-2.048	0.000162	0.000846
Types of physical activity in last 4 weeks: None of the above	types_of_physical_activity_in_last_4_weeks_f6164_0_0.multi_None_of_the_above	Brain hippocampus	brain_hippocampus	23	-2.241	6.68e-05	0.000392
Types of physical activity in last 4 weeks: None of the above	types_of_physical_activity_in_last_4_weeks_f6164_0_0.multi_None_of_the_above	Brain putamen basal ganglia	brain_putamen_basal_ganglia	19	-1.777	0.00723	0.0309
Types of physical activity in last 4 weeks: None of the above	types_of_physical_activity_in_last_4_weeks_f6164_0_0.multi_None_of_the_above	Breast mammary tissue	breast_mammary_tissue	30	1.582	0.00282	0.0133
Types of physical activity in last 4 weeks: None of the above	types_of_physical_activity_in_last_4_weeks_f6164_0_0.multi_None_of_the_above	Kidney cortex	kidney_cortex	55	1.407	0.00834	0.0317
Types of physical activity in last 4 weeks: None of the above	types_of_physical_activity_in_last_4_weeks_f6164_0_0.multi_None_of_the_above	Liver	liver	172	1.505	3.84e-06	3.61e-05
Types of physical activity in last 4 weeks: None of the above	types_of_physical_activity_in_last_4_weeks_f6164_0_0.multi_None_of_the_above	Lung	lung	202	1.539	5.75e-07	9e-06
Types of physical activity in last 4 weeks: None of the above	types_of_physical_activity_in_last_4_weeks_f6164_0_0.multi_None_of_the_above	Minor salivary gland	minor_salivary_gland	66	1.407	0.00876	0.0317
Types of physical activity in last 4 weeks: None of the above	types_of_physical_activity_in_last_4_weeks_f6164_0_0.multi_None_of_the_above	Spleen	spleen	306	1.465	9.49e-08	2.23e-06
Types of physical activity in last 4 weeks: None of the above	types_of_physical_activity_in_last_4_weeks_f6164_0_0.multi_None_of_the_above	Vagina	vagina	75	1.37	0.00949	0.0319
Types of physical activity in last 4 weeks: None of the above	types_of_physical_activity_in_last_4_weeks_f6164_0_0.multi_None_of_the_above	Whole blood	whole_blood	245	1.461	1.62e-06	1.9e-05
Types of physical activity in last 4 weeks: Other exercises eg swimming cycling keep fit bowling	types_of_physical_activity_in_last_4_weeks_f6164_0_0.multi_Other_exercises_.eg._swimming._cycling._keep_fit._bowling.	Adipose visceral omentum	adipose_visceral_omentum	74	-1.415	0.00593	0.0356
Types of physical activity in last 4 weeks: Other exercises eg swimming cycling keep fit bowling	types_of_physical_activity_in_last_4_weeks_f6164_0_0.multi_Other_exercises_.eg._swimming._cycling._keep_fit._bowling.	Brain amygdala	brain_amygdala	22	2.293	1.3e-05	0.000155
Types of physical activity in last 4 weeks: Other exercises eg swimming cycling keep fit bowling	types_of_physical_activity_in_last_4_weeks_f6164_0_0.multi_Other_exercises_.eg._swimming._cycling._keep_fit._bowling.	Brain caudate basal ganglia	brain_caudate_basal_ganglia	32	1.888	0.000604	0.00483
Types of physical activity in last 4 weeks: Other exercises eg swimming cycling keep fit bowling	types_of_physical_activity_in_last_4_weeks_f6164_0_0.multi_Other_exercises_.eg._swimming._cycling._keep_fit._bowling.	Kidney cortex	kidney_cortex	55	-1.53	0.0015	0.0103
Types of physical activity in last 4 weeks: Other exercises eg swimming cycling keep fit bowling	types_of_physical_activity_in_last_4_weeks_f6164_0_0.multi_Other_exercises_.eg._swimming._cycling._keep_fit._bowling.	Liver	liver	172	-1.636	1.21e-08	5.8e-07
Types of physical activity in last 4 weeks: Other exercises eg swimming cycling keep fit bowling	types_of_physical_activity_in_last_4_weeks_f6164_0_0.multi_Other_exercises_.eg._swimming._cycling._keep_fit._bowling.	Lung	lung	202	-1.533	9.16e-07	2.2e-05
Types of physical activity in last 4 weeks: Other exercises eg swimming cycling keep fit bowling	types_of_physical_activity_in_last_4_weeks_f6164_0_0.multi_Other_exercises_.eg._swimming._cycling._keep_fit._bowling.	Spleen	spleen	306	-1.391	1.08e-05	0.000155
Types of physical activity in last 4 weeks: Other exercises eg swimming cycling keep fit bowling	types_of_physical_activity_in_last_4_weeks_f6164_0_0.multi_Other_exercises_.eg._swimming._cycling._keep_fit._bowling.	Whole blood	whole_blood	245	-1.386	4.63e-05	0.000445
Types of physical activity in last 4 weeks: Strenuous sports	types_of_physical_activity_in_last_4_weeks_f6164_0_0.multi_Strenuous_sports	Artery aorta	artery_aorta	114	1.399	0.00131	0.00471
Types of physical activity in last 4 weeks: Strenuous sports	types_of_physical_activity_in_last_4_weeks_f6164_0_0.multi_Strenuous_sports	Artery coronary	artery_coronary	58	1.41	0.00722	0.0244
Types of physical activity in last 4 weeks: Strenuous sports	types_of_physical_activity_in_last_4_weeks_f6164_0_0.multi_Strenuous_sports	Brain amygdala	brain_amygdala	22	2.42	4.05e-05	0.000364
Types of physical activity in last 4 weeks: Strenuous sports	types_of_physical_activity_in_last_4_weeks_f6164_0_0.multi_Strenuous_sports	Brain anterior cingulate cortex (BA24)	brain_anterior_cingulate_cortex_ba24	66	1.831	0.000129	0.000872
Types of physical activity in last 4 weeks: Strenuous sports	types_of_physical_activity_in_last_4_weeks_f6164_0_0.multi_Strenuous_sports	Brain caudate basal ganglia	brain_caudate_basal_ganglia	32	2.389	1e-05	0.000135
Types of physical activity in last 4 weeks: Strenuous sports	types_of_physical_activity_in_last_4_weeks_f6164_0_0.multi_Strenuous_sports	Brain frontal cortex (BA9)	brain_frontal_cortex_ba9	110	1.284	0.0115	0.0364
Types of physical activity in last 4 weeks: Strenuous sports	types_of_physical_activity_in_last_4_weeks_f6164_0_0.multi_Strenuous_sports	Brain putamen basal ganglia	brain_putamen_basal_ganglia	19	2.032	0.000876	0.00364
Types of physical activity in last 4 weeks: Strenuous sports	types_of_physical_activity_in_last_4_weeks_f6164_0_0.multi_Strenuous_sports	Brain spinal cord cervical c-1	brain_spinal_cord_cervical_c-1	64	1.322	0.0174	0.0496
Types of physical activity in last 4 weeks: Strenuous sports	types_of_physical_activity_in_last_4_weeks_f6164_0_0.multi_Strenuous_sports	Cells ebv-transformed lymphocytes	cells_ebv-transformed_lymphocytes	217	-1.498	0.000151	0.000905
Types of physical activity in last 4 weeks: Strenuous sports	types_of_physical_activity_in_last_4_weeks_f6164_0_0.multi_Strenuous_sports	Heart atrial appendage	heart_atrial_appendage	28	2.007	0.000725	0.00326
Types of physical activity in last 4 weeks: Strenuous sports	types_of_physical_activity_in_last_4_weeks_f6164_0_0.multi_Strenuous_sports	Heart left ventricle	heart_left_ventricle	21	2.333	0.000276	0.00136
Types of physical activity in last 4 weeks: Strenuous sports	types_of_physical_activity_in_last_4_weeks_f6164_0_0.multi_Strenuous_sports	Kidney cortex	kidney_cortex	55	-1.763	9.52e-05	0.000734
Types of physical activity in last 4 weeks: Strenuous sports	types_of_physical_activity_in_last_4_weeks_f6164_0_0.multi_Strenuous_sports	Kidney medulla	kidney_medulla	46	-1.504	0.0152	0.0457
Types of physical activity in last 4 weeks: Strenuous sports	types_of_physical_activity_in_last_4_weeks_f6164_0_0.multi_Strenuous_sports	Liver	liver	172	-1.841	6.47e-10	3.49e-08
Types of physical activity in last 4 weeks: Strenuous sports	types_of_physical_activity_in_last_4_weeks_f6164_0_0.multi_Strenuous_sports	Lung	lung	202	-1.466	0.000244	0.00132
Types of physical activity in last 4 weeks: Strenuous sports	types_of_physical_activity_in_last_4_weeks_f6164_0_0.multi_Strenuous_sports	Muscle skeletal	muscle_skeletal	59	1.938	2.17e-05	0.000234
Types of physical activity in last 4 weeks: Strenuous sports	types_of_physical_activity_in_last_4_weeks_f6164_0_0.multi_Strenuous_sports	Nerve tibial	nerve_tibial	84	1.507	0.000972	0.00375
Types of physical activity in last 4 weeks: Strenuous sports	types_of_physical_activity_in_last_4_weeks_f6164_0_0.multi_Strenuous_sports	Spleen	spleen	306	-1.563	1.99e-07	5.38e-06
Types of physical activity in last 4 weeks: Strenuous sports	types_of_physical_activity_in_last_4_weeks_f6164_0_0.multi_Strenuous_sports	Whole blood	whole_blood	245	-1.564	1.14e-06	2.05e-05
Types of physical activity in last 4 weeks: Walking for pleasure not as a means of transport	types_of_physical_activity_in_last_4_weeks_f6164_0_0.multi_Walking_for_pleasure_.not_as_a_means_of_transport.	Adipose subcutaneous	adipose_subcutaneous	74	-1.5	0.000259	0.00207
Types of physical activity in last 4 weeks: Walking for pleasure not as a means of transport	types_of_physical_activity_in_last_4_weeks_f6164_0_0.multi_Walking_for_pleasure_.not_as_a_means_of_transport.	Adipose visceral omentum	adipose_visceral_omentum	74	-1.49	0.000323	0.00221
Types of physical activity in last 4 weeks: Walking for pleasure not as a means of transport	types_of_physical_activity_in_last_4_weeks_f6164_0_0.multi_Walking_for_pleasure_.not_as_a_means_of_transport.	Brain amygdala	brain_amygdala	22	2.814	1.61e-07	7.72e-06
Types of physical activity in last 4 weeks: Walking for pleasure not as a means of transport	types_of_physical_activity_in_last_4_weeks_f6164_0_0.multi_Walking_for_pleasure_.not_as_a_means_of_transport.	Brain caudate basal ganglia	brain_caudate_basal_ganglia	32	1.925	0.000466	0.00276
Types of physical activity in last 4 weeks: Walking for pleasure not as a means of transport	types_of_physical_activity_in_last_4_weeks_f6164_0_0.multi_Walking_for_pleasure_.not_as_a_means_of_transport.	Brain hippocampus	brain_hippocampus	23	2.133	0.000518	0.00276
Types of physical activity in last 4 weeks: Walking for pleasure not as a means of transport	types_of_physical_activity_in_last_4_weeks_f6164_0_0.multi_Walking_for_pleasure_.not_as_a_means_of_transport.	Brain hypothalamus	brain_hypothalamus	37	1.519	0.014	0.0454
Types of physical activity in last 4 weeks: Walking for pleasure not as a means of transport	types_of_physical_activity_in_last_4_weeks_f6164_0_0.multi_Walking_for_pleasure_.not_as_a_means_of_transport.	Brain putamen basal ganglia	brain_putamen_basal_ganglia	19	1.565	0.00849	0.034
Types of physical activity in last 4 weeks: Walking for pleasure not as a means of transport	types_of_physical_activity_in_last_4_weeks_f6164_0_0.multi_Walking_for_pleasure_.not_as_a_means_of_transport.	Cells ebv-transformed lymphocytes	cells_ebv-transformed_lymphocytes	217	-1.228	0.00979	0.0361
Types of physical activity in last 4 weeks: Walking for pleasure not as a means of transport	types_of_physical_activity_in_last_4_weeks_f6164_0_0.multi_Walking_for_pleasure_.not_as_a_means_of_transport.	Esophagus mucosa	esophagus_mucosa	126	-1.324	0.00413	0.018
Types of physical activity in last 4 weeks: Walking for pleasure not as a means of transport	types_of_physical_activity_in_last_4_weeks_f6164_0_0.multi_Walking_for_pleasure_.not_as_a_means_of_transport.	Liver	liver	172	-1.481	3.91e-06	4.94e-05
Types of physical activity in last 4 weeks: Walking for pleasure not as a means of transport	types_of_physical_activity_in_last_4_weeks_f6164_0_0.multi_Walking_for_pleasure_.not_as_a_means_of_transport.	Lung	lung	202	-1.474	1.72e-06	4.13e-05
Types of physical activity in last 4 weeks: Walking for pleasure not as a means of transport	types_of_physical_activity_in_last_4_weeks_f6164_0_0.multi_Walking_for_pleasure_.not_as_a_means_of_transport.	Minor salivary gland	minor_salivary_gland	66	-1.344	0.0142	0.0454
Types of physical activity in last 4 weeks: Walking for pleasure not as a means of transport	types_of_physical_activity_in_last_4_weeks_f6164_0_0.multi_Walking_for_pleasure_.not_as_a_means_of_transport.	Spleen	spleen	306	-1.378	4.11e-06	4.94e-05
Types of physical activity in last 4 weeks: Walking for pleasure not as a means of transport	types_of_physical_activity_in_last_4_weeks_f6164_0_0.multi_Walking_for_pleasure_.not_as_a_means_of_transport.	Vagina	vagina	75	-1.411	0.00225	0.0108
Types of physical activity in last 4 weeks: Walking for pleasure not as a means of transport	types_of_physical_activity_in_last_4_weeks_f6164_0_0.multi_Walking_for_pleasure_.not_as_a_means_of_transport.	Whole blood	whole_blood	245	-1.389	2.3e-05	0.000221
Types of transport used excluding work: Car motor vehicle	types_of_transport_used_excluding_work_f6162_0_0.multi_Car.motor_vehicle	Artery aorta	artery_aorta	114	-1.515	0.00103	0.00617
Types of transport used excluding work: Car motor vehicle	types_of_transport_used_excluding_work_f6162_0_0.multi_Car.motor_vehicle	Artery coronary	artery_coronary	58	-1.58	0.00163	0.0088
Types of transport used excluding work: Car motor vehicle	types_of_transport_used_excluding_work_f6162_0_0.multi_Car.motor_vehicle	Artery tibial	artery_tibial	94	-1.644	0.000156	0.00168
Types of transport used excluding work: Car motor vehicle	types_of_transport_used_excluding_work_f6162_0_0.multi_Car.motor_vehicle	Colon transverse	colon_transverse	65	-1.651	0.000362	0.0028
Types of transport used excluding work: Car motor vehicle	types_of_transport_used_excluding_work_f6162_0_0.multi_Car.motor_vehicle	Esophagus mucosa	esophagus_mucosa	126	-1.473	0.00315	0.0155
Types of transport used excluding work: Car motor vehicle	types_of_transport_used_excluding_work_f6162_0_0.multi_Car.motor_vehicle	Heart atrial appendage	heart_atrial_appendage	28	-1.622	0.00463	0.0208
Types of transport used excluding work: Car motor vehicle	types_of_transport_used_excluding_work_f6162_0_0.multi_Car.motor_vehicle	Lung	lung	202	-1.862	1e-10	5.4e-09
Types of transport used excluding work: Car motor vehicle	types_of_transport_used_excluding_work_f6162_0_0.multi_Car.motor_vehicle	Minor salivary gland	minor_salivary_gland	66	-1.833	4.94e-06	0.000133
Types of transport used excluding work: Car motor vehicle	types_of_transport_used_excluding_work_f6162_0_0.multi_Car.motor_vehicle	Small intestine terminal ileum	small_intestine_terminal_ileum	117	-1.533	0.000992	0.00617
Types of transport used excluding work: Car motor vehicle	types_of_transport_used_excluding_work_f6162_0_0.multi_Car.motor_vehicle	Spleen	spleen	306	-1.436	4.24e-05	0.000763
Types of transport used excluding work: Car motor vehicle	types_of_transport_used_excluding_work_f6162_0_0.multi_Car.motor_vehicle	Stomach	stomach	36	-1.755	0.00021	0.00189
Types of transport used excluding work: Car motor vehicle	types_of_transport_used_excluding_work_f6162_0_0.multi_Car.motor_vehicle	Vagina	vagina	75	-1.459	0.0118	0.049
Types of transport used excluding work: Car motor vehicle	types_of_transport_used_excluding_work_f6162_0_0.multi_Car.motor_vehicle	Whole blood	whole_blood	245	-1.476	6.37e-05	0.00086
Types of transport used excluding work: Cycle	types_of_transport_used_excluding_work_f6162_0_0.multi_Cycle	Brain amygdala	brain_amygdala	22	2.465	2.55e-05	0.000331
Types of transport used excluding work: Cycle	types_of_transport_used_excluding_work_f6162_0_0.multi_Cycle	Brain anterior cingulate cortex (BA24)	brain_anterior_cingulate_cortex_ba24	66	2.164	1.51e-06	3.93e-05
Types of transport used excluding work: Cycle	types_of_transport_used_excluding_work_f6162_0_0.multi_Cycle	Brain caudate basal ganglia	brain_caudate_basal_ganglia	32	1.917	0.00162	0.00938
Types of transport used excluding work: Cycle	types_of_transport_used_excluding_work_f6162_0_0.multi_Cycle	Brain cortex	brain_cortex	82	1.563	0.00221	0.0104
Types of transport used excluding work: Cycle	types_of_transport_used_excluding_work_f6162_0_0.multi_Cycle	Brain frontal cortex (BA9)	brain_frontal_cortex_ba9	110	1.492	0.000817	0.00531
Types of transport used excluding work: Cycle	types_of_transport_used_excluding_work_f6162_0_0.multi_Cycle	Brain hippocampus	brain_hippocampus	23	1.821	0.00482	0.0209
Types of transport used excluding work: Cycle	types_of_transport_used_excluding_work_f6162_0_0.multi_Cycle	Cells ebv-transformed lymphocytes	cells_ebv-transformed_lymphocytes	217	-1.459	0.000267	0.00231
Types of transport used excluding work: Cycle	types_of_transport_used_excluding_work_f6162_0_0.multi_Cycle	Kidney cortex	kidney_cortex	55	-1.664	0.000401	0.00298
Types of transport used excluding work: Cycle	types_of_transport_used_excluding_work_f6162_0_0.multi_Cycle	Liver	liver	172	-1.861	1e-10	5.2e-09
Types of transport used excluding work: Cycle	types_of_transport_used_excluding_work_f6162_0_0.multi_Cycle	Lung	lung	202	-1.338	0.00756	0.0302
Types of transport used excluding work: Cycle	types_of_transport_used_excluding_work_f6162_0_0.multi_Cycle	Nerve tibial	nerve_tibial	84	1.597	0.0022	0.0104
Types of transport used excluding work: Cycle	types_of_transport_used_excluding_work_f6162_0_0.multi_Cycle	Spleen	spleen	306	-1.498	4.87e-06	8.45e-05
Types of transport used excluding work: Cycle	types_of_transport_used_excluding_work_f6162_0_0.multi_Cycle	Whole blood	whole_blood	245	-1.496	3.79e-05	0.000394
Types of transport used excluding work: Public transport	types_of_transport_used_excluding_work_f6162_0_0.multi_Public_transport	Colon transverse	colon_transverse	65	1.57	0.00278	0.0301
Types of transport used excluding work: Public transport	types_of_transport_used_excluding_work_f6162_0_0.multi_Public_transport	Lung	lung	202	1.668	2.43e-06	0.000131
Types of transport used excluding work: Public transport	types_of_transport_used_excluding_work_f6162_0_0.multi_Public_transport	Minor salivary gland	minor_salivary_gland	66	1.782	7.57e-05	0.00136
Types of transport used excluding work: Public transport	types_of_transport_used_excluding_work_f6162_0_0.multi_Public_transport	Spleen	spleen	306	1.506	3.45e-05	0.000932
Types of transport used excluding work: Public transport	types_of_transport_used_excluding_work_f6162_0_0.multi_Public_transport	Whole blood	whole_blood	245	1.48	0.000151	0.00204
Types of transport used excluding work: Walk	types_of_transport_used_excluding_work_f6162_0_0.multi_Walk	Adipose subcutaneous	adipose_subcutaneous	74	-1.586	0.00178	0.00803
Types of transport used excluding work: Walk	types_of_transport_used_excluding_work_f6162_0_0.multi_Walk	Adipose visceral omentum	adipose_visceral_omentum	74	-1.544	0.00362	0.0151
Types of transport used excluding work: Walk	types_of_transport_used_excluding_work_f6162_0_0.multi_Walk	Artery aorta	artery_aorta	114	1.464	0.00607	0.0193
Types of transport used excluding work: Walk	types_of_transport_used_excluding_work_f6162_0_0.multi_Walk	Brain amygdala	brain_amygdala	22	2.478	1.77e-06	3.19e-05
Types of transport used excluding work: Walk	types_of_transport_used_excluding_work_f6162_0_0.multi_Walk	Brain anterior cingulate cortex (BA24)	brain_anterior_cingulate_cortex_ba24	66	2.31	9.73e-09	5.25e-07
Types of transport used excluding work: Walk	types_of_transport_used_excluding_work_f6162_0_0.multi_Walk	Brain caudate basal ganglia	brain_caudate_basal_ganglia	32	1.591	0.0118	0.0318
Types of transport used excluding work: Walk	types_of_transport_used_excluding_work_f6162_0_0.multi_Walk	Brain cortex	brain_cortex	82	1.774	3.11e-05	0.00028
Types of transport used excluding work: Walk	types_of_transport_used_excluding_work_f6162_0_0.multi_Walk	Brain frontal cortex (BA9)	brain_frontal_cortex_ba9	110	2.125	1.3e-07	3.5e-06
Types of transport used excluding work: Walk	types_of_transport_used_excluding_work_f6162_0_0.multi_Walk	Brain hippocampus	brain_hippocampus	23	1.968	0.000386	0.00232
Types of transport used excluding work: Walk	types_of_transport_used_excluding_work_f6162_0_0.multi_Walk	Breast mammary tissue	breast_mammary_tissue	30	-1.621	0.00584	0.0193
Types of transport used excluding work: Walk	types_of_transport_used_excluding_work_f6162_0_0.multi_Walk	Cells ebv-transformed lymphocytes	cells_ebv-transformed_lymphocytes	217	-1.347	0.00569	0.0193
Types of transport used excluding work: Walk	types_of_transport_used_excluding_work_f6162_0_0.multi_Walk	Esophagus mucosa	esophagus_mucosa	126	-1.505	0.00144	0.00705
Types of transport used excluding work: Walk	types_of_transport_used_excluding_work_f6162_0_0.multi_Walk	Kidney cortex	kidney_cortex	55	-1.56	0.00419	0.0162
Types of transport used excluding work: Walk	types_of_transport_used_excluding_work_f6162_0_0.multi_Walk	Liver	liver	172	-1.651	5.24e-06	7.07e-05
Types of transport used excluding work: Walk	types_of_transport_used_excluding_work_f6162_0_0.multi_Walk	Lung	lung	202	-1.534	6.96e-05	0.000537
Types of transport used excluding work: Walk	types_of_transport_used_excluding_work_f6162_0_0.multi_Walk	Nerve tibial	nerve_tibial	84	1.34	0.00925	0.0263
Types of transport used excluding work: Walk	types_of_transport_used_excluding_work_f6162_0_0.multi_Walk	Pancreas	pancreas	52	1.84	0.000238	0.00161
Types of transport used excluding work: Walk	types_of_transport_used_excluding_work_f6162_0_0.multi_Walk	Skin not sun exposed suprapubic	skin_not_sun_exposed_suprapubic	99	-1.382	0.0172	0.0443
Types of transport used excluding work: Walk	types_of_transport_used_excluding_work_f6162_0_0.multi_Walk	Spleen	spleen	306	-1.511	9.68e-06	0.000104
Types of transport used excluding work: Walk	types_of_transport_used_excluding_work_f6162_0_0.multi_Walk	Vagina	vagina	75	-1.467	0.00907	0.0263
Types of transport used excluding work: Walk	types_of_transport_used_excluding_work_f6162_0_0.multi_Walk	Whole blood	whole_blood	245	-1.436	0.000509	0.00275
Use of sun uv protection	use_of_sun_uv_protection_f2267_0_0	Adipose subcutaneous	adipose_subcutaneous	74	-1.558	0.00556	0.0312
Use of sun uv protection	use_of_sun_uv_protection_f2267_0_0	Adipose visceral omentum	adipose_visceral_omentum	74	-1.548	0.00624	0.0312
Use of sun uv protection	use_of_sun_uv_protection_f2267_0_0	Brain amygdala	brain_amygdala	22	1.685	0.0104	0.0399
Use of sun uv protection	use_of_sun_uv_protection_f2267_0_0	Brain anterior cingulate cortex (BA24)	brain_anterior_cingulate_cortex_ba24	66	1.804	0.00104	0.0104
Use of sun uv protection	use_of_sun_uv_protection_f2267_0_0	Brain cortex	brain_cortex	82	1.466	0.0061	0.0312
Use of sun uv protection	use_of_sun_uv_protection_f2267_0_0	Brain hypothalamus	brain_hypothalamus	37	1.702	0.00251	0.0209
Use of sun uv protection	use_of_sun_uv_protection_f2267_0_0	Esophagus mucosa	esophagus_mucosa	126	-1.699	0.000142	0.00178
Use of sun uv protection	use_of_sun_uv_protection_f2267_0_0	Lung	lung	202	-1.787	1.32e-07	6.59e-06
Use of sun uv protection	use_of_sun_uv_protection_f2267_0_0	Minor salivary gland	minor_salivary_gland	66	-1.944	1.43e-05	0.000357
Use of sun uv protection	use_of_sun_uv_protection_f2267_0_0	Spleen	spleen	306	-1.304	0.00859	0.0382
Use of sun uv protection	use_of_sun_uv_protection_f2267_0_0	Stomach	stomach	36	-1.607	0.00916	0.0382
Use of sun uv protection	use_of_sun_uv_protection_f2267_0_0	Vagina	vagina	75	-1.567	0.00419	0.03
Use of sun uv protection	use_of_sun_uv_protection_f2267_0_0	Whole blood	whole_blood	245	-1.563	3.23e-05	0.000538
Usual walking pace	usual_walking_pace_f924_0_0	Adipose subcutaneous	adipose_subcutaneous	74	-1.586	4.97e-05	0.00044
Usual walking pace	usual_walking_pace_f924_0_0	Adipose visceral omentum	adipose_visceral_omentum	74	-1.404	0.00606	0.0297
Usual walking pace	usual_walking_pace_f924_0_0	Brain amygdala	brain_amygdala	22	2.893	1.15e-07	5.63e-06
Usual walking pace	usual_walking_pace_f924_0_0	Brain caudate basal ganglia	brain_caudate_basal_ganglia	32	1.837	0.000296	0.00181
Usual walking pace	usual_walking_pace_f924_0_0	Brain hippocampus	brain_hippocampus	23	2.263	5.39e-05	0.00044
Usual walking pace	usual_walking_pace_f924_0_0	Breast mammary tissue	breast_mammary_tissue	30	-1.493	0.00832	0.0371
Usual walking pace	usual_walking_pace_f924_0_0	Cells cultured fibroblasts	cells_cultured_fibroblasts	151	-1.334	0.0022	0.012
Usual walking pace	usual_walking_pace_f924_0_0	Liver	liver	172	-1.414	8.07e-05	0.000565
Usual walking pace	usual_walking_pace_f924_0_0	Lung	lung	202	-1.469	4.32e-06	5.29e-05
Usual walking pace	usual_walking_pace_f924_0_0	Spleen	spleen	306	-1.436	3.24e-07	7.94e-06
Usual walking pace	usual_walking_pace_f924_0_0	Vagina	vagina	75	-1.376	0.00949	0.0388
Usual walking pace	usual_walking_pace_f924_0_0	Whole blood	whole_blood	245	-1.464	6e-07	9.8e-06
Variation in diet	variation_in_diet_f1548_0_0	Adipose subcutaneous	adipose_subcutaneous	74	1.716	0.000771	0.0026
Variation in diet	variation_in_diet_f1548_0_0	Adipose visceral omentum	adipose_visceral_omentum	74	1.62	0.00401	0.0108
Variation in diet	variation_in_diet_f1548_0_0	Artery aorta	artery_aorta	114	-1.393	0.00991	0.0214
Variation in diet	variation_in_diet_f1548_0_0	Artery coronary	artery_coronary	58	-1.452	0.0178	0.0371
Variation in diet	variation_in_diet_f1548_0_0	Brain amygdala	brain_amygdala	22	-2.944	4.38e-08	4.73e-07
Variation in diet	variation_in_diet_f1548_0_0	Brain anterior cingulate cortex (BA24)	brain_anterior_cingulate_cortex_ba24	66	-3.346	1e-10	1.35e-09
Variation in diet	variation_in_diet_f1548_0_0	Brain caudate basal ganglia	brain_caudate_basal_ganglia	32	-2.847	1.61e-07	1.45e-06
Variation in diet	variation_in_diet_f1548_0_0	Brain cerebellar hemisphere	brain_cerebellar_hemisphere	148	-1.488	0.00262	0.00831
Variation in diet	variation_in_diet_f1548_0_0	Brain cerebellum	brain_cerebellum	148	-1.562	0.000761	0.0026
Variation in diet	variation_in_diet_f1548_0_0	Brain cortex	brain_cortex	82	-2.655	1e-10	1.35e-09
Variation in diet	variation_in_diet_f1548_0_0	Brain frontal cortex (BA9)	brain_frontal_cortex_ba9	110	-2.743	1e-10	1.35e-09
Variation in diet	variation_in_diet_f1548_0_0	Brain hippocampus	brain_hippocampus	23	-2.668	1.26e-06	8.5e-06
Variation in diet	variation_in_diet_f1548_0_0	Brain hypothalamus	brain_hypothalamus	37	-1.828	0.00379	0.0108
Variation in diet	variation_in_diet_f1548_0_0	Brain nucleus accumbens basal ganglia	brain_nucleus_accumbens_basal_ganglia	52	-2.466	4.92e-07	3.79e-06
Variation in diet	variation_in_diet_f1548_0_0	Brain putamen basal ganglia	brain_putamen_basal_ganglia	19	-1.803	0.00458	0.0113
Variation in diet	variation_in_diet_f1548_0_0	Brain substantia nigra	brain_substantia_nigra	22	-1.647	0.0233	0.0467
Variation in diet	variation_in_diet_f1548_0_0	Breast mammary tissue	breast_mammary_tissue	30	1.714	0.00676	0.0159
Variation in diet	variation_in_diet_f1548_0_0	Cells ebv-transformed lymphocytes	cells_ebv-transformed_lymphocytes	217	1.383	0.00761	0.0171
Variation in diet	variation_in_diet_f1548_0_0	Kidney cortex	kidney_cortex	55	1.742	0.000716	0.0026
Variation in diet	variation_in_diet_f1548_0_0	Liver	liver	172	2.116	1e-10	1.35e-09
Variation in diet	variation_in_diet_f1548_0_0	Lung	lung	202	1.579	0.000389	0.00162
Variation in diet	variation_in_diet_f1548_0_0	Nerve tibial	nerve_tibial	84	-1.471	0.0042	0.0108
Variation in diet	variation_in_diet_f1548_0_0	Ovary	ovary	61	-1.659	0.00366	0.0108
Variation in diet	variation_in_diet_f1548_0_0	Pancreas	pancreas	52	-2.073	6.87e-05	0.000337
Variation in diet	variation_in_diet_f1548_0_0	Pituitary	pituitary	76	-1.736	0.000341	0.00153
Variation in diet	variation_in_diet_f1548_0_0	Spleen	spleen	306	1.616	8.13e-06	4.88e-05
Variation in diet	variation_in_diet_f1548_0_0	Whole blood	whole_blood	245	1.624	1.87e-05	0.000101
Vitamin and mineral supplements: Folic acid or Folate Vit B9	vitamin_and_mineral_supplements_f6155_0_0.multi_Folic_acid_or_Folate_.Vit_B9.	Brain amygdala	brain_amygdala	22	-2.231	0.000143	0.00189
Vitamin and mineral supplements: Folic acid or Folate Vit B9	vitamin_and_mineral_supplements_f6155_0_0.multi_Folic_acid_or_Folate_.Vit_B9.	Brain anterior cingulate cortex (BA24)	brain_anterior_cingulate_cortex_ba24	66	-1.734	0.000476	0.00421
Vitamin and mineral supplements: Folic acid or Folate Vit B9	vitamin_and_mineral_supplements_f6155_0_0.multi_Folic_acid_or_Folate_.Vit_B9.	Brain frontal cortex (BA9)	brain_frontal_cortex_ba9	110	-1.439	0.0037	0.0245
Vitamin and mineral supplements: Folic acid or Folate Vit B9	vitamin_and_mineral_supplements_f6155_0_0.multi_Folic_acid_or_Folate_.Vit_B9.	Cells cultured fibroblasts	cells_cultured_fibroblasts	151	1.503	0.000477	0.00421
Vitamin and mineral supplements: Folic acid or Folate Vit B9	vitamin_and_mineral_supplements_f6155_0_0.multi_Folic_acid_or_Folate_.Vit_B9.	Cells ebv-transformed lymphocytes	cells_ebv-transformed_lymphocytes	217	1.621	2.09e-06	5.54e-05
Vitamin and mineral supplements: Folic acid or Folate Vit B9	vitamin_and_mineral_supplements_f6155_0_0.multi_Folic_acid_or_Folate_.Vit_B9.	Lung	lung	202	1.704	3.51e-07	1.86e-05
Vitamin and mineral supplements: Folic acid or Folate Vit B9	vitamin_and_mineral_supplements_f6155_0_0.multi_Folic_acid_or_Folate_.Vit_B9.	Spleen	spleen	306	1.506	1.2e-05	0.000213
Vitamin and mineral supplements: Folic acid or Folate Vit B9	vitamin_and_mineral_supplements_f6155_0_0.multi_Folic_acid_or_Folate_.Vit_B9.	Whole blood	whole_blood	245	1.404	0.00188	0.0142
Vitamin and mineral supplements: Multivitamins minerals	vitamin_and_mineral_supplements_f6155_0_0.multi_Multivitamins_..._minerals	Liver	liver	172	-1.486	0.0022	0.0296
Vitamin and mineral supplements: Multivitamins minerals	vitamin_and_mineral_supplements_f6155_0_0.multi_Multivitamins_..._minerals	Lung	lung	202	-1.622	5.75e-05	0.00103
Vitamin and mineral supplements: Multivitamins minerals	vitamin_and_mineral_supplements_f6155_0_0.multi_Multivitamins_..._minerals	Spleen	spleen	306	-1.748	7.63e-09	2.06e-07
Vitamin and mineral supplements: Multivitamins minerals	vitamin_and_mineral_supplements_f6155_0_0.multi_Multivitamins_..._minerals	Whole blood	whole_blood	245	-1.871	9.17e-10	4.95e-08
Vitamin and mineral supplements: None of the above	vitamin_and_mineral_supplements_f6155_0_0.multi_None_of_the_above	Adipose subcutaneous	adipose_subcutaneous	74	1.783	0.000264	0.00475
Vitamin and mineral supplements: None of the above	vitamin_and_mineral_supplements_f6155_0_0.multi_None_of_the_above	Adipose visceral omentum	adipose_visceral_omentum	74	1.719	0.000551	0.00744
Vitamin and mineral supplements: None of the above	vitamin_and_mineral_supplements_f6155_0_0.multi_None_of_the_above	Breast mammary tissue	breast_mammary_tissue	30	1.751	0.00276	0.0248
Vitamin and mineral supplements: None of the above	vitamin_and_mineral_supplements_f6155_0_0.multi_None_of_the_above	Liver	liver	172	1.564	0.00163	0.0176
Vitamin and mineral supplements: None of the above	vitamin_and_mineral_supplements_f6155_0_0.multi_None_of_the_above	Spleen	spleen	306	1.796	1.97e-07	1.06e-05
Vitamin and mineral supplements: None of the above	vitamin_and_mineral_supplements_f6155_0_0.multi_None_of_the_above	Whole blood	whole_blood	245	1.768	4.57e-06	0.000123
Vitamin and mineral supplements: Vitamin B	vitamin_and_mineral_supplements_f6155_0_0.multi_Vitamin_B	Colon transverse	colon_transverse	65	1.931	0.000103	0.00483
Vitamin and mineral supplements: Vitamin B	vitamin_and_mineral_supplements_f6155_0_0.multi_Vitamin_B	Small intestine terminal ileum	small_intestine_terminal_ileum	117	1.748	0.000179	0.00483
Water intake	water_intake_f1528_0_0	Artery tibial	artery_tibial	94	1.492	0.0107	0.0276
Water intake	water_intake_f1528_0_0	Brain amygdala	brain_amygdala	22	-2.421	2.6e-07	2.34e-06
Water intake	water_intake_f1528_0_0	Brain anterior cingulate cortex (BA24)	brain_anterior_cingulate_cortex_ba24	66	-2.814	1e-10	1.8e-09
Water intake	water_intake_f1528_0_0	Brain caudate basal ganglia	brain_caudate_basal_ganglia	32	-1.773	0.00292	0.0113
Water intake	water_intake_f1528_0_0	Brain cerebellar hemisphere	brain_cerebellar_hemisphere	148	-1.395	0.0099	0.0267
Water intake	water_intake_f1528_0_0	Brain cerebellum	brain_cerebellum	148	-1.436	0.00478	0.0152
Water intake	water_intake_f1528_0_0	Brain cortex	brain_cortex	82	-2.748	1e-10	1.8e-09
Water intake	water_intake_f1528_0_0	Brain frontal cortex (BA9)	brain_frontal_cortex_ba9	110	-2.576	1e-10	1.8e-09
Water intake	water_intake_f1528_0_0	Brain hippocampus	brain_hippocampus	23	-2.237	1.45e-05	0.000111
Water intake	water_intake_f1528_0_0	Brain nucleus accumbens basal ganglia	brain_nucleus_accumbens_basal_ganglia	52	-1.907	0.00047	0.00254
Water intake	water_intake_f1528_0_0	Brain substantia nigra	brain_substantia_nigra	22	-1.921	0.00106	0.00477
Water intake	water_intake_f1528_0_0	Cells cultured fibroblasts	cells_cultured_fibroblasts	151	1.843	1.65e-05	0.000111
Water intake	water_intake_f1528_0_0	Cervix ectocervix	cervix_ectocervix	58	-1.56	0.0139	0.034
Water intake	water_intake_f1528_0_0	Colon transverse	colon_transverse	65	2.252	4.52e-08	6.11e-07
Water intake	water_intake_f1528_0_0	Heart atrial appendage	heart_atrial_appendage	28	1.688	0.00559	0.0159
Water intake	water_intake_f1528_0_0	Heart left ventricle	heart_left_ventricle	21	1.792	0.00509	0.0153
Water intake	water_intake_f1528_0_0	Kidney cortex	kidney_cortex	55	1.666	0.00323	0.0116
Water intake	water_intake_f1528_0_0	Liver	liver	172	1.617	0.000527	0.00259
Water intake	water_intake_f1528_0_0	Muscle skeletal	muscle_skeletal	59	1.661	0.0029	0.0113
Water intake	water_intake_f1528_0_0	Pituitary	pituitary	76	-1.46	0.015	0.0352
Water intake	water_intake_f1528_0_0	Small intestine terminal ileum	small_intestine_terminal_ileum	117	2.063	1.17e-07	1.26e-06
Water intake	water_intake_f1528_0_0	Stomach	stomach	36	1.69	0.00438	0.0148
Water intake	water_intake_f1528_0_0	Vagina	vagina	75	-1.795	0.00021	0.00126
Weekly usage of mobile phone in last 3 months	weekly_usage_of_mobile_phone_in_last_3_months_f1120_0_0	Artery aorta	artery_aorta	114	-2.525	4.79e-08	1.29e-06
Weekly usage of mobile phone in last 3 months	weekly_usage_of_mobile_phone_in_last_3_months_f1120_0_0	Artery coronary	artery_coronary	58	-1.909	0.000983	0.00483
Weekly usage of mobile phone in last 3 months	weekly_usage_of_mobile_phone_in_last_3_months_f1120_0_0	Artery tibial	artery_tibial	94	-2.106	3.43e-05	0.000309
Weekly usage of mobile phone in last 3 months	weekly_usage_of_mobile_phone_in_last_3_months_f1120_0_0	Brain amygdala	brain_amygdala	22	-2.15	0.000337	0.00202
Weekly usage of mobile phone in last 3 months	weekly_usage_of_mobile_phone_in_last_3_months_f1120_0_0	Brain anterior cingulate cortex (BA24)	brain_anterior_cingulate_cortex_ba24	66	-2.754	2.07e-08	1.12e-06
Weekly usage of mobile phone in last 3 months	weekly_usage_of_mobile_phone_in_last_3_months_f1120_0_0	Brain caudate basal ganglia	brain_caudate_basal_ganglia	32	-1.759	0.00938	0.0338
Weekly usage of mobile phone in last 3 months	weekly_usage_of_mobile_phone_in_last_3_months_f1120_0_0	Brain cortex	brain_cortex	82	-2.264	1.53e-05	0.000166
Weekly usage of mobile phone in last 3 months	weekly_usage_of_mobile_phone_in_last_3_months_f1120_0_0	Brain frontal cortex (BA9)	brain_frontal_cortex_ba9	110	-2.333	1.77e-06	2.38e-05
Weekly usage of mobile phone in last 3 months	weekly_usage_of_mobile_phone_in_last_3_months_f1120_0_0	Brain hippocampus	brain_hippocampus	23	-2.204	0.00022	0.00149
Weekly usage of mobile phone in last 3 months	weekly_usage_of_mobile_phone_in_last_3_months_f1120_0_0	Brain nucleus accumbens basal ganglia	brain_nucleus_accumbens_basal_ganglia	52	-2.03	0.000213	0.00149
Weekly usage of mobile phone in last 3 months	weekly_usage_of_mobile_phone_in_last_3_months_f1120_0_0	Brain substantia nigra	brain_substantia_nigra	22	-1.701	0.0132	0.0447
Weekly usage of mobile phone in last 3 months	weekly_usage_of_mobile_phone_in_last_3_months_f1120_0_0	Liver	liver	172	2.178	1.47e-06	2.38e-05
Weekly usage of mobile phone in last 3 months	weekly_usage_of_mobile_phone_in_last_3_months_f1120_0_0	Nerve tibial	nerve_tibial	84	-1.723	0.00418	0.0161
Weekly usage of mobile phone in last 3 months	weekly_usage_of_mobile_phone_in_last_3_months_f1120_0_0	Pancreas	pancreas	52	-1.77	0.00327	0.0136
Weekly usage of mobile phone in last 3 months	weekly_usage_of_mobile_phone_in_last_3_months_f1120_0_0	Pituitary	pituitary	76	-1.822	0.00265	0.0119
Weekly usage of mobile phone in last 3 months	weekly_usage_of_mobile_phone_in_last_3_months_f1120_0_0	Uterus	uterus	43	-2.047	0.000411	0.00222

### Sheet: S_pathway_enrich
Exposure	Exposure ID	Pathway	Reactome ID	Gene set size	NES	p	p (BH)
Age first had sexual intercourse	age_first_had_sexual_intercourse_f2139_0_0	A tetrasaccharide linker sequence is required for GAG synthesis	R-HSA-1971475	13	2.05	0.00151	0.0437
Age first had sexual intercourse	age_first_had_sexual_intercourse_f2139_0_0	Activation of Matrix Metalloproteinases	R-HSA-1592389	18	-2.029	3.98e-05	0.0039
Age first had sexual intercourse	age_first_had_sexual_intercourse_f2139_0_0	Cell surface interactions at the vascular wall	R-HSA-202733	72	-1.619	0.0017	0.044
Age first had sexual intercourse	age_first_had_sexual_intercourse_f2139_0_0	Chemokine receptors bind chemokines	R-HSA-380108	31	-1.822	0.00108	0.0436
Age first had sexual intercourse	age_first_had_sexual_intercourse_f2139_0_0	Collagen degradation	R-HSA-1442490	25	-1.852	0.000535	0.0263
Age first had sexual intercourse	age_first_had_sexual_intercourse_f2139_0_0	Defective B3GALT6 causes EDSP2 and SEMDJL1	R-HSA-4420332	13	2.05	0.00151	0.0437
Age first had sexual intercourse	age_first_had_sexual_intercourse_f2139_0_0	Defective B3GAT3 causes JDSSDHD	R-HSA-3560801	13	2.05	0.00151	0.0437
Age first had sexual intercourse	age_first_had_sexual_intercourse_f2139_0_0	Defective B4GALT7 causes EDS, progeroid type	R-HSA-3560783	13	2.05	0.00151	0.0437
Age first had sexual intercourse	age_first_had_sexual_intercourse_f2139_0_0	Diseases associated with glycosaminoglycan metabolism	R-HSA-3560782	18	2.084	0.00101	0.0436
Age first had sexual intercourse	age_first_had_sexual_intercourse_f2139_0_0	Diseases of carbohydrate metabolism	R-HSA-5663084	11	-1.807	0.0025	0.0455
Age first had sexual intercourse	age_first_had_sexual_intercourse_f2139_0_0	Diseases of glycosylation	R-HSA-3781865	45	1.675	0.00242	0.0455
Age first had sexual intercourse	age_first_had_sexual_intercourse_f2139_0_0	Dissolution of Fibrin Clot	R-HSA-75205	11	-1.814	0.00231	0.0455
Age first had sexual intercourse	age_first_had_sexual_intercourse_f2139_0_0	ECM proteoglycans	R-HSA-3000178	40	1.79	0.00244	0.0455
Age first had sexual intercourse	age_first_had_sexual_intercourse_f2139_0_0	Formation of Fibrin Clot (Clotting Cascade)	R-HSA-140877	30	-1.782	0.00163	0.044
Age first had sexual intercourse	age_first_had_sexual_intercourse_f2139_0_0	Gamma carboxylation, hypusinylation, hydroxylation, and arylsulfatase activation	R-HSA-163841	16	-1.887	0.00115	0.0436
Age first had sexual intercourse	age_first_had_sexual_intercourse_f2139_0_0	Hemostasis	R-HSA-109582	196	-1.755	4.32e-06	0.000708
Age first had sexual intercourse	age_first_had_sexual_intercourse_f2139_0_0	Innate Immune System	R-HSA-168249	336	-1.729	2.47e-08	1.21e-05
Age first had sexual intercourse	age_first_had_sexual_intercourse_f2139_0_0	Intrinsic Pathway of Fibrin Clot Formation	R-HSA-140837	19	-1.879	0.000415	0.0226
Age first had sexual intercourse	age_first_had_sexual_intercourse_f2139_0_0	Metabolism of Angiotensinogen to Angiotensins	R-HSA-2022377	14	-1.817	0.0027	0.0473
Age first had sexual intercourse	age_first_had_sexual_intercourse_f2139_0_0	Neuronal System	R-HSA-112316	47	2.129	2.23e-05	0.00273
Age first had sexual intercourse	age_first_had_sexual_intercourse_f2139_0_0	Neutrophil degranulation	R-HSA-6798695	185	-1.864	1.03e-07	2.53e-05
Age first had sexual intercourse	age_first_had_sexual_intercourse_f2139_0_0	Peptide ligand-binding receptors	R-HSA-375276	61	-1.714	0.00218	0.0455
Age first had sexual intercourse	age_first_had_sexual_intercourse_f2139_0_0	Phase I - Functionalization of compounds	R-HSA-211945	14	-1.829	0.0022	0.0455
Age first had sexual intercourse	age_first_had_sexual_intercourse_f2139_0_0	Platelet activation, signaling and aggregation	R-HSA-76002	91	-1.603	0.00245	0.0455
Age first had sexual intercourse	age_first_had_sexual_intercourse_f2139_0_0	Platelet degranulation	R-HSA-114608	65	-1.791	0.000186	0.0114
Age first had sexual intercourse	age_first_had_sexual_intercourse_f2139_0_0	Protein-protein interactions at synapses	R-HSA-6794362	17	2.27	6.18e-05	0.00506
Age first had sexual intercourse	age_first_had_sexual_intercourse_f2139_0_0	Response to elevated platelet cytosolic Ca2+	R-HSA-76005	67	-1.802	0.000113	0.00795
Age first had sexual intercourse	age_first_had_sexual_intercourse_f2139_0_0	Signaling by NOTCH1	R-HSA-1980143	11	2.101	0.00207	0.0455
Alcohol drinker status Current	alcohol_drinker_status_f20117_0_0_Current	Immunoregulatory interactions between a Lymphoid and a non-Lymphoid cell	R-HSA-198933	83	-1.591	7.85e-06	0.00378
Alcohol drinker status Current	alcohol_drinker_status_f20117_0_0_Current	Interleukin-10 signaling	R-HSA-6783783	33	-1.691	7.87e-05	0.019
Alcohol drinker status Never	alcohol_drinker_status_f20117_0_0_Never	Adaptive Immune System	R-HSA-1280218	196	1.377	0.000271	0.0288
Alcohol drinker status Never	alcohol_drinker_status_f20117_0_0_Never	Immunoregulatory interactions between a Lymphoid and a non-Lymphoid cell	R-HSA-198933	83	1.713	6.36e-07	0.00031
Alcohol drinker status Never	alcohol_drinker_status_f20117_0_0_Never	Interleukin-10 signaling	R-HSA-6783783	33	1.746	4.47e-05	0.0109
Alcohol drinker status Never	alcohol_drinker_status_f20117_0_0_Never	Post-translational protein phosphorylation	R-HSA-8957275	63	1.564	0.000277	0.0288
Alcohol drinker status Never	alcohol_drinker_status_f20117_0_0_Never	Regulation of Insulin-like Growth Factor (IGF) transport and uptake by Insulin-like Growth Factor Binding Proteins (IGFBPs)	R-HSA-381426	73	1.518	0.000295	0.0288
Alcohol drinker status Previous	alcohol_drinker_status_f20117_0_0_Previous	Adaptive Immune System	R-HSA-1280218	196	1.415	9.08e-05	0.013
Alcohol drinker status Previous	alcohol_drinker_status_f20117_0_0_Previous	COPII-mediated vesicle transport	R-HSA-204005	11	1.821	0.000107	0.013
Alcohol drinker status Previous	alcohol_drinker_status_f20117_0_0_Previous	HCMV Infection	R-HSA-9609646	12	-2.51	6.61e-05	0.013
Alcohol drinker status Previous	alcohol_drinker_status_f20117_0_0_Previous	Immunoregulatory interactions between a Lymphoid and a non-Lymphoid cell	R-HSA-198933	83	1.694	8.66e-07	0.000421
Alcohol drinker status Previous	alcohol_drinker_status_f20117_0_0_Previous	Interleukin-10 signaling	R-HSA-6783783	33	1.663	0.000535	0.0433
Alcohol drinker status Previous	alcohol_drinker_status_f20117_0_0_Previous	Intrinsic Pathway of Fibrin Clot Formation	R-HSA-140837	19	-2.395	0.000265	0.0257
Alcohol intake frequency	alcohol_intake_frequency_f1558_0_0	Adaptive Immune System	R-HSA-1280218	196	-1.466	0.000271	0.033
Alcohol intake frequency	alcohol_intake_frequency_f1558_0_0	Drug ADME	R-HSA-9748784	22	2.338	6.4e-05	0.0105
Alcohol intake frequency	alcohol_intake_frequency_f1558_0_0	EPH-ephrin mediated repulsion of cells	R-HSA-3928665	16	-1.826	0.000612	0.0425
Alcohol intake frequency	alcohol_intake_frequency_f1558_0_0	Immunoregulatory interactions between a Lymphoid and a non-Lymphoid cell	R-HSA-198933	83	-1.856	1.73e-07	8.41e-05
Alcohol intake frequency	alcohol_intake_frequency_f1558_0_0	Interleukin-10 signaling	R-HSA-6783783	33	-1.87	6.44e-05	0.0105
Alcohol intake frequency	alcohol_intake_frequency_f1558_0_0	TNFR2 non-canonical NF-kB pathway	R-HSA-5668541	39	-1.751	0.000375	0.0365
Alcohol intake frequency	alcohol_intake_frequency_f1558_0_0	TNFs bind their physiological receptors	R-HSA-5669034	21	-1.831	0.000534	0.0425
Alcohol intake versus 10 years previously	alcohol_intake_versus_10_years_previously_f1628_0_0	Adaptive Immune System	R-HSA-1280218	196	-1.532	7.61e-05	0.00933
Alcohol intake versus 10 years previously	alcohol_intake_versus_10_years_previously_f1628_0_0	Adherens junctions interactions	R-HSA-418990	14	-1.855	0.000591	0.0263
Alcohol intake versus 10 years previously	alcohol_intake_versus_10_years_previously_f1628_0_0	Attachment and Entry	R-HSA-9694614	11	-1.862	0.000903	0.0309
Alcohol intake versus 10 years previously	alcohol_intake_versus_10_years_previously_f1628_0_0	Cell-cell junction organization	R-HSA-421270	17	-1.883	0.000371	0.026
Alcohol intake versus 10 years previously	alcohol_intake_versus_10_years_previously_f1628_0_0	Complement cascade	R-HSA-166658	32	-1.884	0.000117	0.0115
Alcohol intake versus 10 years previously	alcohol_intake_versus_10_years_previously_f1628_0_0	CS/DS degradation	R-HSA-2024101	11	2.126	0.00115	0.033
Alcohol intake versus 10 years previously	alcohol_intake_versus_10_years_previously_f1628_0_0	Cytokine Signaling in Immune system	R-HSA-1280215	257	-1.399	0.00152	0.0392
Alcohol intake versus 10 years previously	alcohol_intake_versus_10_years_previously_f1628_0_0	Downregulation of ERBB2 signaling	R-HSA-8863795	14	2.141	0.000693	0.0283
Alcohol intake versus 10 years previously	alcohol_intake_versus_10_years_previously_f1628_0_0	Immunoregulatory interactions between a Lymphoid and a non-Lymphoid cell	R-HSA-198933	83	-1.948	7.51e-08	3.68e-05
Alcohol intake versus 10 years previously	alcohol_intake_versus_10_years_previously_f1628_0_0	Initial triggering of complement	R-HSA-166663	12	-1.828	0.000948	0.0309
Alcohol intake versus 10 years previously	alcohol_intake_versus_10_years_previously_f1628_0_0	Innate Immune System	R-HSA-168249	336	-1.407	0.00021	0.0171
Alcohol intake versus 10 years previously	alcohol_intake_versus_10_years_previously_f1628_0_0	Interleukin-10 signaling	R-HSA-6783783	33	-2.006	1.13e-05	0.00277
Alcohol intake versus 10 years previously	alcohol_intake_versus_10_years_previously_f1628_0_0	Regulation of Complement cascade	R-HSA-977606	27	-1.802	0.000952	0.0309
Alcohol intake versus 10 years previously	alcohol_intake_versus_10_years_previously_f1628_0_0	Signaling by ERBB2	R-HSA-1227986	17	2.06	0.00136	0.0369
Alcohol intake versus 10 years previously	alcohol_intake_versus_10_years_previously_f1628_0_0	Signaling by ERBB2 in Cancer	R-HSA-1227990	11	2.207	0.000547	0.0263
Alcohol intake versus 10 years previously	alcohol_intake_versus_10_years_previously_f1628_0_0	Signaling by ERBB2 KD Mutants	R-HSA-9664565	11	2.207	0.000547	0.0263
Alcohol intake versus 10 years previously	alcohol_intake_versus_10_years_previously_f1628_0_0	Signaling by ERBB2 TMD/JMD mutants	R-HSA-9665686	11	2.207	0.000547	0.0263
Alcohol intake versus 10 years previously	alcohol_intake_versus_10_years_previously_f1628_0_0	TNFR2 non-canonical NF-kB pathway	R-HSA-5668541	39	-1.772	0.00101	0.0309
Alcohol intake versus 10 years previously	alcohol_intake_versus_10_years_previously_f1628_0_0	TNFs bind their physiological receptors	R-HSA-5669034	21	-2.011	2.5e-05	0.00408
Answered sexual history questions	answered_sexual_history_questions_f2129_0_0	Innate Immune System	R-HSA-168249	336	1.386	2.3e-05	0.00566
Answered sexual history questions	answered_sexual_history_questions_f2129_0_0	Interleukin-10 signaling	R-HSA-6783783	33	1.762	8.35e-05	0.0137
Answered sexual history questions	answered_sexual_history_questions_f2129_0_0	Neutrophil degranulation	R-HSA-6798695	185	1.672	1.04e-09	5.12e-07
At or above moderate vigorous recommendation	at_or_above_moderate_vigorous_recommendation_f22035_0_0	Complement cascade	R-HSA-166658	32	-1.861	6.08e-05	0.00497
At or above moderate vigorous recommendation	at_or_above_moderate_vigorous_recommendation_f22035_0_0	ECM proteoglycans	R-HSA-3000178	40	2.172	3.22e-05	0.00395
At or above moderate vigorous recommendation	at_or_above_moderate_vigorous_recommendation_f22035_0_0	Innate Immune System	R-HSA-168249	336	-1.463	1.3e-05	0.00312
At or above moderate vigorous recommendation	at_or_above_moderate_vigorous_recommendation_f22035_0_0	Interleukin-10 signaling	R-HSA-6783783	33	-1.9	1.91e-05	0.00312
At or above moderate vigorous recommendation	at_or_above_moderate_vigorous_recommendation_f22035_0_0	Neutrophil degranulation	R-HSA-6798695	185	-1.606	4.26e-06	0.00209
At or above moderate vigorous recommendation	at_or_above_moderate_vigorous_recommendation_f22035_0_0	Regulation of Complement cascade	R-HSA-977606	27	-1.759	0.000293	0.0205
At or above moderate vigorous recommendation	at_or_above_moderate_vigorous_recommendation_f22035_0_0	Striated Muscle Contraction	R-HSA-390522	12	2.379	4.94e-05	0.00484
At or above moderate vigorous walking recommendation	at_or_above_moderate_vigorous_walking_recommendation_f22036_0_0	ECM proteoglycans	R-HSA-3000178	40	1.98	4.84e-05	0.0117
At or above moderate vigorous walking recommendation	at_or_above_moderate_vigorous_walking_recommendation_f22036_0_0	Interleukin-10 signaling	R-HSA-6783783	33	-1.867	2.26e-05	0.0111
At or above moderate vigorous walking recommendation	at_or_above_moderate_vigorous_walking_recommendation_f22036_0_0	Neutrophil degranulation	R-HSA-6798695	185	-1.525	7.16e-05	0.0117
At or above moderate vigorous walking recommendation	at_or_above_moderate_vigorous_walking_recommendation_f22036_0_0	Striated Muscle Contraction	R-HSA-390522	12	2.271	0.000298	0.0366
Average total household income before tax	average_total_household_income_before_tax_f738_0_0	Adaptive Immune System	R-HSA-1280218	196	-1.459	0.000151	0.00916
Average total household income before tax	average_total_household_income_before_tax_f738_0_0	Complement cascade	R-HSA-166658	32	-1.814	0.000195	0.00977
Average total household income before tax	average_total_household_income_before_tax_f738_0_0	Immunoregulatory interactions between a Lymphoid and a non-Lymphoid cell	R-HSA-198933	83	-1.807	1.77e-06	0.000426
Average total household income before tax	average_total_household_income_before_tax_f738_0_0	Innate Immune System	R-HSA-168249	336	-1.478	2.63e-06	0.000426
Average total household income before tax	average_total_household_income_before_tax_f738_0_0	Interleukin-10 signaling	R-HSA-6783783	33	-1.866	6.61e-05	0.00642
Average total household income before tax	average_total_household_income_before_tax_f738_0_0	Neutrophil degranulation	R-HSA-6798695	185	-1.646	1.97e-07	9.58e-05
Average total household income before tax	average_total_household_income_before_tax_f738_0_0	Post-translational protein phosphorylation	R-HSA-8957275	63	-1.758	1.92e-05	0.00233
Average total household income before tax	average_total_household_income_before_tax_f738_0_0	Regulation of Complement cascade	R-HSA-977606	27	-1.811	0.000729	0.0322
Average total household income before tax	average_total_household_income_before_tax_f738_0_0	Regulation of Insulin-like Growth Factor (IGF) transport and uptake by Insulin-like Growth Factor Binding Proteins (IGFBPs)	R-HSA-381426	73	-1.644	0.000142	0.00916
Average total household income before tax	average_total_household_income_before_tax_f738_0_0	TNFR2 non-canonical NF-kB pathway	R-HSA-5668541	39	-1.822	0.000146	0.00916
Average total household income before tax	average_total_household_income_before_tax_f738_0_0	TNFs bind their physiological receptors	R-HSA-5669034	21	-1.91	0.000201	0.00977
Beef intake	beef_intake_f1369_0_0	Complement cascade	R-HSA-166658	32	2.198	0.000246	0.0337
Beef intake	beef_intake_f1369_0_0	Diseases of glycosylation	R-HSA-3781865	45	-2.089	0.000275	0.0337
Beef intake	beef_intake_f1369_0_0	Intrinsic Pathway of Fibrin Clot Formation	R-HSA-140837	19	2.209	0.000228	0.0337
Beef intake	beef_intake_f1369_0_0	Metabolism	R-HSA-1430728	383	1.672	4.35e-05	0.0213
Bread intake	bread_intake_f1438_0_0	Immunoregulatory interactions between a Lymphoid and a non-Lymphoid cell	R-HSA-198933	83	1.651	0.000199	0.0493
Bread intake	bread_intake_f1438_0_0	Integrin cell surface interactions	R-HSA-216083	42	1.765	0.000201	0.0493
Bread type White	bread_type_f1448_0_0_White	Digestion	R-HSA-8935690	12	-2.185	0.000504	0.0225
Bread type White	bread_type_f1448_0_0_White	Digestion and absorption	R-HSA-8963743	12	-2.185	0.000504	0.0225
Bread type White	bread_type_f1448_0_0_White	ECM proteoglycans	R-HSA-3000178	40	-1.762	0.000497	0.0225
Bread type White	bread_type_f1448_0_0_White	Glycosphingolipid catabolism	R-HSA-9840310	14	1.861	0.000138	0.0158
Bread type White	bread_type_f1448_0_0_White	Glycosphingolipid metabolism	R-HSA-1660662	15	1.855	0.000239	0.0158
Bread type White	bread_type_f1448_0_0_White	Immunoregulatory interactions between a Lymphoid and a non-Lymphoid cell	R-HSA-198933	83	1.546	0.000257	0.0158
Bread type White	bread_type_f1448_0_0_White	Innate Immune System	R-HSA-168249	336	1.343	8.07e-05	0.0158
Bread type White	bread_type_f1448_0_0_White	Neutrophil degranulation	R-HSA-6798695	185	1.577	6.76e-08	3.31e-05
Bread type White	bread_type_f1448_0_0_White	Protein-protein interactions at synapses	R-HSA-6794362	17	-2.16	0.000167	0.0158
Bread type White	bread_type_f1448_0_0_White	Sphingolipid metabolism	R-HSA-428157	17	1.738	0.000621	0.0254
Bread type White	bread_type_f1448_0_0_White	TNFR2 non-canonical NF-kB pathway	R-HSA-5668541	39	1.687	0.000226	0.0158
Bread type White	bread_type_f1448_0_0_White	TNFs bind their physiological receptors	R-HSA-5669034	21	1.789	0.000189	0.0158
Bread type Wholemeal or wholegrain	bread_type_f1448_0_0_Wholemeal_or_wholegrain	Digestion	R-HSA-8935690	12	2.185	0.000634	0.0344
Bread type Wholemeal or wholegrain	bread_type_f1448_0_0_Wholemeal_or_wholegrain	Digestion and absorption	R-HSA-8963743	12	2.185	0.000634	0.0344
Bread type Wholemeal or wholegrain	bread_type_f1448_0_0_Wholemeal_or_wholegrain	ECM proteoglycans	R-HSA-3000178	40	1.753	0.00062	0.0344
Bread type Wholemeal or wholegrain	bread_type_f1448_0_0_Wholemeal_or_wholegrain	Glycosphingolipid catabolism	R-HSA-9840310	14	-1.808	0.000192	0.0188
Bread type Wholemeal or wholegrain	bread_type_f1448_0_0_Wholemeal_or_wholegrain	Glycosphingolipid metabolism	R-HSA-1660662	15	-1.762	0.00037	0.0301
Bread type Wholemeal or wholegrain	bread_type_f1448_0_0_Wholemeal_or_wholegrain	Immunoregulatory interactions between a Lymphoid and a non-Lymphoid cell	R-HSA-198933	83	-1.585	9.64e-05	0.0143
Bread type Wholemeal or wholegrain	bread_type_f1448_0_0_Wholemeal_or_wholegrain	Innate Immune System	R-HSA-168249	336	-1.464	8.86e-08	2.16e-05
Bread type Wholemeal or wholegrain	bread_type_f1448_0_0_Wholemeal_or_wholegrain	Interleukin-10 signaling	R-HSA-6783783	33	-1.73	0.000117	0.0143
Bread type Wholemeal or wholegrain	bread_type_f1448_0_0_Wholemeal_or_wholegrain	Neutrophil degranulation	R-HSA-6798695	185	-1.673	9.31e-10	4.54e-07
Bread type Wholemeal or wholegrain	bread_type_f1448_0_0_Wholemeal_or_wholegrain	Protein-protein interactions at synapses	R-HSA-6794362	17	2.09	0.000843	0.0411
Bread type Wholemeal or wholegrain	bread_type_f1448_0_0_Wholemeal_or_wholegrain	TNFR2 non-canonical NF-kB pathway	R-HSA-5668541	39	-1.606	0.000941	0.0417
Bread type Wholemeal or wholegrain	bread_type_f1448_0_0_Wholemeal_or_wholegrain	TNFs bind their physiological receptors	R-HSA-5669034	21	-1.73	0.00108	0.044
Cereal intake	cereal_intake_f1458_0_0	Activation of Matrix Metalloproteinases	R-HSA-1592389	18	-1.871	0.000417	0.0171
Cereal intake	cereal_intake_f1458_0_0	Axon guidance	R-HSA-422475	115	1.549	0.00187	0.034
Cereal intake	cereal_intake_f1458_0_0	Chemokine receptors bind chemokines	R-HSA-380108	31	-1.903	0.000405	0.0171
Cereal intake	cereal_intake_f1458_0_0	Class A/1 (Rhodopsin-like receptors)	R-HSA-373076	69	-1.72	0.00123	0.0275
Cereal intake	cereal_intake_f1458_0_0	Diseases associated with glycosaminoglycan metabolism	R-HSA-3560782	18	2.176	0.000277	0.017
Cereal intake	cereal_intake_f1458_0_0	Diseases of carbohydrate metabolism	R-HSA-5663084	11	-1.773	0.0018	0.034
Cereal intake	cereal_intake_f1458_0_0	Diseases of glycosylation	R-HSA-3781865	45	1.99	0.0004	0.0171
Cereal intake	cereal_intake_f1458_0_0	Drug ADME	R-HSA-9748784	22	-1.87	0.000819	0.0223
Cereal intake	cereal_intake_f1458_0_0	ECM proteoglycans	R-HSA-3000178	40	1.947	0.000739	0.0223
Cereal intake	cereal_intake_f1458_0_0	Formation of Fibrin Clot (Clotting Cascade)	R-HSA-140877	30	-1.882	0.000613	0.0216
Cereal intake	cereal_intake_f1458_0_0	Hemostasis	R-HSA-109582	196	-1.515	0.00121	0.0275
Cereal intake	cereal_intake_f1458_0_0	Innate Immune System	R-HSA-168249	336	-1.708	1.28e-06	0.00063
Cereal intake	cereal_intake_f1458_0_0	Intrinsic Pathway of Fibrin Clot Formation	R-HSA-140837	19	-1.955	0.000173	0.0169
Cereal intake	cereal_intake_f1458_0_0	L1CAM interactions	R-HSA-373760	32	1.991	0.00114	0.0275
Cereal intake	cereal_intake_f1458_0_0	Metabolism	R-HSA-1430728	383	-1.504	0.00034	0.0171
Cereal intake	cereal_intake_f1458_0_0	Metabolism of lipids	R-HSA-556833	117	-1.701	0.000206	0.0169
Cereal intake	cereal_intake_f1458_0_0	Nervous system development	R-HSA-9675108	117	1.517	0.00144	0.0308
Cereal intake	cereal_intake_f1458_0_0	Neuronal System	R-HSA-112316	47	1.966	0.000245	0.017
Cereal intake	cereal_intake_f1458_0_0	Neutrophil degranulation	R-HSA-6798695	185	-1.733	2.9e-05	0.00712
Cereal intake	cereal_intake_f1458_0_0	Peptide hormone metabolism	R-HSA-2980736	33	-1.849	0.000617	0.0216
Cereal intake	cereal_intake_f1458_0_0	Peptide ligand-binding receptors	R-HSA-375276	61	-1.886	6.76e-05	0.0111
Cereal intake	cereal_intake_f1458_0_0	Protein-protein interactions at synapses	R-HSA-6794362	17	2.161	0.00017	0.0169
Cereal intake	cereal_intake_f1458_0_0	Signaling by NOTCH1	R-HSA-1980143	11	2.023	0.00109	0.0275
Cereal intake	cereal_intake_f1458_0_0	SUMO E3 ligases SUMOylate target proteins	R-HSA-3108232	21	2.003	0.000812	0.0223
Cereal intake	cereal_intake_f1458_0_0	SUMOylation	R-HSA-2990846	21	2.003	0.000812	0.0223
Cereal intake	cereal_intake_f1458_0_0	Triglyceride catabolism	R-HSA-163560	11	-1.782	0.00169	0.0331
Cereal intake	cereal_intake_f1458_0_0	Triglyceride metabolism	R-HSA-8979227	11	-1.782	0.00169	0.0331
Cereal type Biscuit cereal e g Weetabix	cereal_type_f1468_0_0_Biscuit_cereal_.e.g._Weetabix.	Innate Immune System	R-HSA-168249	336	1.503	3.37e-07	8.27e-05
Cereal type Biscuit cereal e g Weetabix	cereal_type_f1468_0_0_Biscuit_cereal_.e.g._Weetabix.	Neutrophil degranulation	R-HSA-6798695	185	1.683	2.53e-08	1.24e-05
Cereal type Muesli	cereal_type_f1468_0_0_Muesli	Immunoregulatory interactions between a Lymphoid and a non-Lymphoid cell	R-HSA-198933	83	-1.604	5.03e-05	0.00613
Cereal type Muesli	cereal_type_f1468_0_0_Muesli	Innate Immune System	R-HSA-168249	336	-1.368	5.02e-05	0.00613
Cereal type Muesli	cereal_type_f1468_0_0_Muesli	Interleukin-10 signaling	R-HSA-6783783	33	-1.883	1.99e-05	0.00485
Cereal type Muesli	cereal_type_f1468_0_0_Muesli	Neutrophil degranulation	R-HSA-6798695	185	-1.509	1.61e-05	0.00485
Cereal type Oat cereal e g Ready Brek porridge	cereal_type_f1468_0_0_Oat_cereal_.e.g._Ready_Brek._porridge.	Chemokine receptors bind chemokines	R-HSA-380108	31	-1.813	8.36e-05	0.0135
Cereal type Oat cereal e g Ready Brek porridge	cereal_type_f1468_0_0_Oat_cereal_.e.g._Ready_Brek._porridge.	Interleukin-10 signaling	R-HSA-6783783	33	-2.007	3.99e-07	0.000194
Cereal type Oat cereal e g Ready Brek porridge	cereal_type_f1468_0_0_Oat_cereal_.e.g._Ready_Brek._porridge.	Neutrophil degranulation	R-HSA-6798695	185	-1.519	1.91e-05	0.00465
Cereal type Oat cereal e g Ready Brek porridge	cereal_type_f1468_0_0_Oat_cereal_.e.g._Ready_Brek._porridge.	TNFR2 non-canonical NF-kB pathway	R-HSA-5668541	39	-1.711	0.000262	0.0319
Cereal type Other e g Cornflakes Frosties	cereal_type_f1468_0_0_Other_.e.g._Cornflakes._Frosties.	Glycosphingolipid catabolism	R-HSA-9840310	14	1.746	0.000582	0.0403
Cereal type Other e g Cornflakes Frosties	cereal_type_f1468_0_0_Other_.e.g._Cornflakes._Frosties.	Glycosphingolipid metabolism	R-HSA-1660662	15	1.703	0.00102	0.0451
Cereal type Other e g Cornflakes Frosties	cereal_type_f1468_0_0_Other_.e.g._Cornflakes._Frosties.	Immunoregulatory interactions between a Lymphoid and a non-Lymphoid cell	R-HSA-198933	83	1.608	2.83e-05	0.00687
Cereal type Other e g Cornflakes Frosties	cereal_type_f1468_0_0_Other_.e.g._Cornflakes._Frosties.	Innate Immune System	R-HSA-168249	336	1.309	0.000212	0.0206
Cereal type Other e g Cornflakes Frosties	cereal_type_f1468_0_0_Other_.e.g._Cornflakes._Frosties.	Interleukin-10 signaling	R-HSA-6783783	33	1.686	0.000351	0.0284
Cereal type Other e g Cornflakes Frosties	cereal_type_f1468_0_0_Other_.e.g._Cornflakes._Frosties.	Neutrophil degranulation	R-HSA-6798695	185	1.47	2.3e-05	0.00687
Cereal type Other e g Cornflakes Frosties	cereal_type_f1468_0_0_Other_.e.g._Cornflakes._Frosties.	Peptide ligand-binding receptors	R-HSA-375276	61	1.534	0.000856	0.0415
Cereal type Other e g Cornflakes Frosties	cereal_type_f1468_0_0_Other_.e.g._Cornflakes._Frosties.	Post-translational protein phosphorylation	R-HSA-8957275	63	1.521	0.00071	0.0415
Cereal type Other e g Cornflakes Frosties	cereal_type_f1468_0_0_Other_.e.g._Cornflakes._Frosties.	Sphingolipid metabolism	R-HSA-428157	17	1.727	0.000811	0.0415
Cereal type Other e g Cornflakes Frosties	cereal_type_f1468_0_0_Other_.e.g._Cornflakes._Frosties.	TNFR2 non-canonical NF-kB pathway	R-HSA-5668541	39	1.778	4.33e-05	0.007
Cereal type Other e g Cornflakes Frosties	cereal_type_f1468_0_0_Other_.e.g._Cornflakes._Frosties.	TNFs bind their physiological receptors	R-HSA-5669034	21	1.818	0.000101	0.0123
Cheese intake	cheese_intake_f1408_0_0	Chemokine receptors bind chemokines	R-HSA-380108	31	-2.115	0.000392	0.0385
Cheese intake	cheese_intake_f1408_0_0	Downregulation of ERBB2 signaling	R-HSA-8863795	14	2.389	0.000105	0.0128
Cheese intake	cheese_intake_f1408_0_0	Immunoregulatory interactions between a Lymphoid and a non-Lymphoid cell	R-HSA-198933	83	-2.251	3.14e-06	0.000772
Cheese intake	cheese_intake_f1408_0_0	Neutrophil degranulation	R-HSA-6798695	185	-2.142	2.69e-07	0.000132
Cheese intake	cheese_intake_f1408_0_0	Signaling by ERBB2	R-HSA-1227986	17	2.492	3.77e-05	0.00618
Cooked vegetable intake	cooked_vegetable_intake_f1289_0_0	Regulation of Insulin-like Growth Factor (IGF) transport and uptake by Insulin-like Growth Factor Binding Proteins (IGFBPs)	R-HSA-381426	73	-1.623	3.79e-05	0.0186
Crime score england	crime_score_england_f26416_0_0	Adaptive Immune System	R-HSA-1280218	196	1.415	7.73e-05	0.00541
Crime score england	crime_score_england_f26416_0_0	Chemokine receptors bind chemokines	R-HSA-380108	31	1.641	0.000954	0.039
Crime score england	crime_score_england_f26416_0_0	Collagen degradation	R-HSA-1442490	25	1.853	1.58e-05	0.00171
Crime score england	crime_score_england_f26416_0_0	Cytokine Signaling in Immune system	R-HSA-1280215	257	1.358	0.000185	0.00905
Crime score england	crime_score_england_f26416_0_0	Immunoregulatory interactions between a Lymphoid and a non-Lymphoid cell	R-HSA-198933	83	1.778	9.19e-08	4.5e-05
Crime score england	crime_score_england_f26416_0_0	Innate Immune System	R-HSA-168249	336	1.399	4.46e-06	0.000954
Crime score england	crime_score_england_f26416_0_0	Interleukin-10 signaling	R-HSA-6783783	33	1.73	0.000132	0.00778
Crime score england	crime_score_england_f26416_0_0	Neuronal System	R-HSA-112316	47	-2.12	5.93e-05	0.00484
Crime score england	crime_score_england_f26416_0_0	Neutrophil degranulation	R-HSA-6798695	185	1.476	5.84e-06	0.000954
Crime score england	crime_score_england_f26416_0_0	Protein-protein interactions at synapses	R-HSA-6794362	17	-2.456	0.000143	0.00778
Crime score england	crime_score_england_f26416_0_0	TNFR2 non-canonical NF-kB pathway	R-HSA-5668541	39	1.796	1.74e-05	0.00171
Crime score england	crime_score_england_f26416_0_0	TNFs bind their physiological receptors	R-HSA-5669034	21	1.706	0.000482	0.0215
Current tobacco smoking No	current_tobacco_smoking_f1239_0_0_No	Diseases associated with glycosaminoglycan metabolism	R-HSA-3560782	18	2.03	0.000322	0.0395
Current tobacco smoking No	current_tobacco_smoking_f1239_0_0_No	Diseases of glycosylation	R-HSA-3781865	45	1.879	0.000476	0.0468
Current tobacco smoking No	current_tobacco_smoking_f1239_0_0_No	ECM proteoglycans	R-HSA-3000178	40	2	0.00023	0.0377
Current tobacco smoking No	current_tobacco_smoking_f1239_0_0_No	Innate Immune System	R-HSA-168249	336	-1.712	3.09e-08	1.52e-05
Current tobacco smoking No	current_tobacco_smoking_f1239_0_0_No	Neutrophil degranulation	R-HSA-6798695	185	-1.712	4.76e-06	0.00117
Current tobacco smoking Only occasionally	current_tobacco_smoking_f1239_0_0_Only_occasionally	ECM proteoglycans	R-HSA-3000178	40	-2.121	2.41e-05	0.0118
Current tobacco smoking Yes on most or all days	current_tobacco_smoking_f1239_0_0_Yes._on_most_or_all_days	ECM proteoglycans	R-HSA-3000178	40	-2.042	0.000181	0.0297
Current tobacco smoking Yes on most or all days	current_tobacco_smoking_f1239_0_0_Yes._on_most_or_all_days	Innate Immune System	R-HSA-168249	336	1.689	1.71e-08	8.39e-06
Current tobacco smoking Yes on most or all days	current_tobacco_smoking_f1239_0_0_Yes._on_most_or_all_days	Neutrophil degranulation	R-HSA-6798695	185	1.706	8.84e-06	0.00217
Daytime dozing sleeping	daytime_dozing_sleeping_f1220_0_0	Adaptive Immune System	R-HSA-1280218	196	1.557	3.23e-05	0.00791
Daytime dozing sleeping	daytime_dozing_sleeping_f1220_0_0	Immunoregulatory interactions between a Lymphoid and a non-Lymphoid cell	R-HSA-198933	83	1.893	7.83e-07	0.000384
Daytime dozing sleeping	daytime_dozing_sleeping_f1220_0_0	Innate Immune System	R-HSA-168249	336	1.372	0.000691	0.0484
Daytime dozing sleeping	daytime_dozing_sleeping_f1220_0_0	Interleukin-10 signaling	R-HSA-6783783	33	1.914	6.12e-05	0.01
Daytime dozing sleeping	daytime_dozing_sleeping_f1220_0_0	Neutrophil degranulation	R-HSA-6798695	185	1.515	0.000294	0.024
Daytime dozing sleeping	daytime_dozing_sleeping_f1220_0_0	TNFR2 non-canonical NF-kB pathway	R-HSA-5668541	39	1.833	0.000147	0.0157
Daytime dozing sleeping	daytime_dozing_sleeping_f1220_0_0	TNFs bind their physiological receptors	R-HSA-5669034	21	1.929	0.00016	0.0157
Dried fruit intake	dried_fruit_intake_f1319_0_0	Complement cascade	R-HSA-166658	32	-1.964	4.75e-06	0.00116
Dried fruit intake	dried_fruit_intake_f1319_0_0	Early SARS-CoV-2 Infection Events	R-HSA-9772572	13	-1.789	0.000971	0.0476
Dried fruit intake	dried_fruit_intake_f1319_0_0	ECM proteoglycans	R-HSA-3000178	40	2.008	0.000142	0.0139
Dried fruit intake	dried_fruit_intake_f1319_0_0	Gamma carboxylation, hypusinylation, hydroxylation, and arylsulfatase activation	R-HSA-163841	16	-1.844	0.000232	0.019
Dried fruit intake	dried_fruit_intake_f1319_0_0	Innate Immune System	R-HSA-168249	336	-1.495	2.9e-07	0.000142
Dried fruit intake	dried_fruit_intake_f1319_0_0	L1CAM interactions	R-HSA-373760	32	1.973	0.000286	0.02
Dried fruit intake	dried_fruit_intake_f1319_0_0	Metabolism of Angiotensinogen to Angiotensins	R-HSA-2022377	14	-1.762	0.000776	0.0422
Dried fruit intake	dried_fruit_intake_f1319_0_0	Neutrophil degranulation	R-HSA-6798695	185	-1.544	2.59e-05	0.00317
Dried fruit intake	dried_fruit_intake_f1319_0_0	Peptide hormone metabolism	R-HSA-2980736	33	-1.754	0.00064	0.0392
Dried fruit intake	dried_fruit_intake_f1319_0_0	Regulation of Complement cascade	R-HSA-977606	27	-1.925	1.8e-05	0.00294
Drive faster than motorway speed limit Do not drive on the motorway	drive_faster_than_motorway_speed_limit_f1100_0_0_Do_not_drive_on_the_motorway	Activation of Matrix Metalloproteinases	R-HSA-1592389	18	1.768	0.000419	0.0198
Drive faster than motorway speed limit Do not drive on the motorway	drive_faster_than_motorway_speed_limit_f1100_0_0_Do_not_drive_on_the_motorway	Adaptive Immune System	R-HSA-1280218	196	1.395	0.000183	0.0128
Drive faster than motorway speed limit Do not drive on the motorway	drive_faster_than_motorway_speed_limit_f1100_0_0_Do_not_drive_on_the_motorway	Chemokine receptors bind chemokines	R-HSA-380108	31	1.635	0.00132	0.0463
Drive faster than motorway speed limit Do not drive on the motorway	drive_faster_than_motorway_speed_limit_f1100_0_0_Do_not_drive_on_the_motorway	Class A/1 (Rhodopsin-like receptors)	R-HSA-373076	69	1.516	0.000895	0.0338
Drive faster than motorway speed limit Do not drive on the motorway	drive_faster_than_motorway_speed_limit_f1100_0_0_Do_not_drive_on_the_motorway	Collagen degradation	R-HSA-1442490	25	1.749	0.000444	0.0198
Drive faster than motorway speed limit Do not drive on the motorway	drive_faster_than_motorway_speed_limit_f1100_0_0_Do_not_drive_on_the_motorway	Cytokine Signaling in Immune system	R-HSA-1280215	257	1.379	4.18e-05	0.00513
Drive faster than motorway speed limit Do not drive on the motorway	drive_faster_than_motorway_speed_limit_f1100_0_0_Do_not_drive_on_the_motorway	Degradation of the extracellular matrix	R-HSA-1474228	55	1.548	0.00143	0.0469
Drive faster than motorway speed limit Do not drive on the motorway	drive_faster_than_motorway_speed_limit_f1100_0_0_Do_not_drive_on_the_motorway	Immunoregulatory interactions between a Lymphoid and a non-Lymphoid cell	R-HSA-198933	83	1.564	0.000223	0.0137
Drive faster than motorway speed limit Do not drive on the motorway	drive_faster_than_motorway_speed_limit_f1100_0_0_Do_not_drive_on_the_motorway	Innate Immune System	R-HSA-168249	336	1.378	1.44e-05	0.00235
Drive faster than motorway speed limit Do not drive on the motorway	drive_faster_than_motorway_speed_limit_f1100_0_0_Do_not_drive_on_the_motorway	Interleukin-10 signaling	R-HSA-6783783	33	1.73	0.000183	0.0128
Drive faster than motorway speed limit Do not drive on the motorway	drive_faster_than_motorway_speed_limit_f1100_0_0_Do_not_drive_on_the_motorway	Neutrophil degranulation	R-HSA-6798695	185	1.494	1.16e-05	0.00235
Drive faster than motorway speed limit Do not drive on the motorway	drive_faster_than_motorway_speed_limit_f1100_0_0_Do_not_drive_on_the_motorway	Peptide ligand-binding receptors	R-HSA-375276	61	1.556	0.000427	0.0198
Drive faster than motorway speed limit Do not drive on the motorway	drive_faster_than_motorway_speed_limit_f1100_0_0_Do_not_drive_on_the_motorway	Signaling by Interleukins	R-HSA-449147	174	1.372	0.000637	0.026
Drive faster than motorway speed limit Do not drive on the motorway	drive_faster_than_motorway_speed_limit_f1100_0_0_Do_not_drive_on_the_motorway	TNFR2 non-canonical NF-kB pathway	R-HSA-5668541	39	1.694	0.000154	0.0128
Drive faster than motorway speed limit Do not drive on the motorway	drive_faster_than_motorway_speed_limit_f1100_0_0_Do_not_drive_on_the_motorway	TNFs bind their physiological receptors	R-HSA-5669034	21	2.05	7.01e-07	0.000344
Drive faster than motorway speed limit Sometimes	drive_faster_than_motorway_speed_limit_f1100_0_0_Sometimes	Immunoregulatory interactions between a Lymphoid and a non-Lymphoid cell	R-HSA-198933	83	-1.617	1.41e-05	0.00347
Drive faster than motorway speed limit Sometimes	drive_faster_than_motorway_speed_limit_f1100_0_0_Sometimes	Innate Immune System	R-HSA-168249	336	-1.348	5.7e-05	0.00932
Drive faster than motorway speed limit Sometimes	drive_faster_than_motorway_speed_limit_f1100_0_0_Sometimes	Interleukin-10 signaling	R-HSA-6783783	33	-1.71	0.000319	0.0261
Drive faster than motorway speed limit Sometimes	drive_faster_than_motorway_speed_limit_f1100_0_0_Sometimes	Neutrophil degranulation	R-HSA-6798695	185	-1.525	1.21e-06	0.000592
Drive faster than motorway speed limit Sometimes	drive_faster_than_motorway_speed_limit_f1100_0_0_Sometimes	TNFR2 non-canonical NF-kB pathway	R-HSA-5668541	39	-1.692	0.000152	0.0186
Drive faster than motorway speed limit Sometimes	drive_faster_than_motorway_speed_limit_f1100_0_0_Sometimes	TNFs bind their physiological receptors	R-HSA-5669034	21	-1.792	0.00023	0.0226
Duration of walks	duration_of_walks_f874_0_0	Integrin cell surface interactions	R-HSA-216083	42	2.111	9.21e-06	0.00452
Education score england	education_score_england_f26414_0_0	Adaptive Immune System	R-HSA-1280218	196	1.426	3.73e-05	0.00364
Education score england	education_score_england_f26414_0_0	Immunoregulatory interactions between a Lymphoid and a non-Lymphoid cell	R-HSA-198933	83	1.582	2.33e-05	0.00285
Education score england	education_score_england_f26414_0_0	Innate Immune System	R-HSA-168249	336	1.476	4.66e-09	1.14e-06
Education score england	education_score_england_f26414_0_0	Interleukin-10 signaling	R-HSA-6783783	33	1.648	0.000401	0.0217
Education score england	education_score_england_f26414_0_0	Neutrophil degranulation	R-HSA-6798695	185	1.674	2.84e-11	1.38e-08
Education score england	education_score_england_f26414_0_0	Post-translational protein phosphorylation	R-HSA-8957275	63	1.568	0.00016	0.0112
Education score england	education_score_england_f26414_0_0	Protein-protein interactions at synapses	R-HSA-6794362	17	-2.335	0.000104	0.00849
Education score england	education_score_england_f26414_0_0	TNFR2 non-canonical NF-kB pathway	R-HSA-5668541	39	1.777	7.77e-06	0.00126
Education score england	education_score_england_f26414_0_0	TNFs bind their physiological receptors	R-HSA-5669034	21	1.776	0.000239	0.0146
Employment score england	employment_score_england_f26412_0_0	Adaptive Immune System	R-HSA-1280218	196	1.374	0.000303	0.0167
Employment score england	employment_score_england_f26412_0_0	Collagen degradation	R-HSA-1442490	25	1.765	0.00024	0.0167
Employment score england	employment_score_england_f26412_0_0	Immunoregulatory interactions between a Lymphoid and a non-Lymphoid cell	R-HSA-198933	83	1.613	3.12e-05	0.00303
Employment score england	employment_score_england_f26412_0_0	Innate Immune System	R-HSA-168249	336	1.461	6.13e-08	1.49e-05
Employment score england	employment_score_england_f26412_0_0	Interleukin-10 signaling	R-HSA-6783783	33	1.709	0.000246	0.0167
Employment score england	employment_score_england_f26412_0_0	Neutrophil degranulation	R-HSA-6798695	185	1.617	1.36e-08	6.62e-06
Employment score england	employment_score_england_f26412_0_0	Post-translational protein phosphorylation	R-HSA-8957275	63	1.584	0.000309	0.0167
Employment score england	employment_score_england_f26412_0_0	Protein-protein interactions at synapses	R-HSA-6794362	17	-2.14	0.000524	0.0254
Employment score england	employment_score_england_f26412_0_0	TNFR2 non-canonical NF-kB pathway	R-HSA-5668541	39	1.881	1.39e-06	0.000226
Employment score england	employment_score_england_f26412_0_0	TNFs bind their physiological receptors	R-HSA-5669034	21	1.883	2.56e-05	0.00303
Ever smoked	ever_smoked_f20160_0_0	Diseases associated with glycosaminoglycan metabolism	R-HSA-3560782	18	-2.152	1.8e-05	0.00881
Ever smoked	ever_smoked_f20160_0_0	Diseases of glycosylation	R-HSA-3781865	45	-2.028	5.02e-05	0.0123
Ever smoked	ever_smoked_f20160_0_0	ECM proteoglycans	R-HSA-3000178	40	-1.982	0.000288	0.0471
Exposure to tobacco smoke outside home	exposure_to_tobacco_smoke_outside_home_f1279_0_0	Adaptive Immune System	R-HSA-1280218	196	1.442	7.05e-05	0.0086
Exposure to tobacco smoke outside home	exposure_to_tobacco_smoke_outside_home_f1279_0_0	Cytokine Signaling in Immune system	R-HSA-1280215	257	1.372	0.000176	0.0158
Exposure to tobacco smoke outside home	exposure_to_tobacco_smoke_outside_home_f1279_0_0	Digestion	R-HSA-8935690	12	-2.165	0.000906	0.0431
Exposure to tobacco smoke outside home	exposure_to_tobacco_smoke_outside_home_f1279_0_0	Digestion and absorption	R-HSA-8963743	12	-2.165	0.000906	0.0431
Exposure to tobacco smoke outside home	exposure_to_tobacco_smoke_outside_home_f1279_0_0	Glycosphingolipid metabolism	R-HSA-1660662	15	1.762	0.000971	0.0431
Exposure to tobacco smoke outside home	exposure_to_tobacco_smoke_outside_home_f1279_0_0	Innate Immune System	R-HSA-168249	336	1.387	2.83e-05	0.00692
Exposure to tobacco smoke outside home	exposure_to_tobacco_smoke_outside_home_f1279_0_0	Interleukin-10 signaling	R-HSA-6783783	33	2.043	5.73e-08	2.8e-05
Exposure to tobacco smoke outside home	exposure_to_tobacco_smoke_outside_home_f1279_0_0	Interleukin-4 and Interleukin-13 signaling	R-HSA-6785807	54	1.633	0.000194	0.0158
Exposure to tobacco smoke outside home	exposure_to_tobacco_smoke_outside_home_f1279_0_0	Neutrophil degranulation	R-HSA-6798695	185	1.458	6.94e-05	0.0086
Exposure to tobacco smoke outside home	exposure_to_tobacco_smoke_outside_home_f1279_0_0	Protein-protein interactions at synapses	R-HSA-6794362	17	-2.14	0.000534	0.0372
Exposure to tobacco smoke outside home	exposure_to_tobacco_smoke_outside_home_f1279_0_0	Sphingolipid metabolism	R-HSA-428157	17	1.764	0.000789	0.0431
Frequency of stair climbing in last 4 weeks	frequency_of_stair_climbing_in_last_4_weeks_f943_0_0	ECM proteoglycans	R-HSA-3000178	40	1.918	0.000699	0.0425
Frequency of stair climbing in last 4 weeks	frequency_of_stair_climbing_in_last_4_weeks_f943_0_0	Immunoregulatory interactions between a Lymphoid and a non-Lymphoid cell	R-HSA-198933	83	-1.769	7.76e-05	0.00945
Frequency of stair climbing in last 4 weeks	frequency_of_stair_climbing_in_last_4_weeks_f943_0_0	Innate Immune System	R-HSA-168249	336	-1.54	3.91e-06	0.000951
Frequency of stair climbing in last 4 weeks	frequency_of_stair_climbing_in_last_4_weeks_f943_0_0	Interleukin-10 signaling	R-HSA-6783783	33	-2.056	1.09e-05	0.00177
Frequency of stair climbing in last 4 weeks	frequency_of_stair_climbing_in_last_4_weeks_f943_0_0	Neutrophil degranulation	R-HSA-6798695	185	-1.91	5.03e-10	2.45e-07
Frequency of stair climbing in last 4 weeks	frequency_of_stair_climbing_in_last_4_weeks_f943_0_0	Post-translational modification: synthesis of GPI-anchored proteins	R-HSA-163125	31	-1.879	0.000258	0.0209
Frequency of stair climbing in last 4 weeks	frequency_of_stair_climbing_in_last_4_weeks_f943_0_0	TNFR2 non-canonical NF-kB pathway	R-HSA-5668541	39	-1.835	0.000483	0.0336
Frequency of stair climbing in last 4 weeks	frequency_of_stair_climbing_in_last_4_weeks_f943_0_0	TNFs bind their physiological receptors	R-HSA-5669034	21	-1.922	0.000251	0.0209
Fresh fruit intake	fresh_fruit_intake_f1309_0_0	ECM proteoglycans	R-HSA-3000178	40	1.976	0.000386	0.0473
Fresh fruit intake	fresh_fruit_intake_f1309_0_0	Innate Immune System	R-HSA-168249	336	-1.475	6.6e-05	0.0211
Fresh fruit intake	fresh_fruit_intake_f1309_0_0	L1CAM interactions	R-HSA-373760	32	2.174	9.94e-05	0.0211
Fresh fruit intake	fresh_fruit_intake_f1309_0_0	Striated Muscle Contraction	R-HSA-390522	12	2.391	0.000129	0.0211
Getting up in morning	getting_up_in_morning_f1170_0_0	ECM proteoglycans	R-HSA-3000178	40	2.038	0.000348	0.0427
Getting up in morning	getting_up_in_morning_f1170_0_0	Immunoregulatory interactions between a Lymphoid and a non-Lymphoid cell	R-HSA-198933	83	-1.814	1.5e-05	0.00736
Getting up in morning	getting_up_in_morning_f1170_0_0	Interleukin-10 signaling	R-HSA-6783783	33	-1.878	0.000167	0.0274
Getting up in morning	getting_up_in_morning_f1170_0_0	L1CAM interactions	R-HSA-373760	32	2.209	0.000129	0.0274
Getting up in morning	getting_up_in_morning_f1170_0_0	Neutrophil degranulation	R-HSA-6798695	185	-1.48	0.000472	0.0463
Health score england	health_score_england_f26413_0_0	Adaptive Immune System	R-HSA-1280218	196	1.354	0.000609	0.0329
Health score england	health_score_england_f26413_0_0	Collagen degradation	R-HSA-1442490	25	1.822	4.39e-05	0.00533
Health score england	health_score_england_f26413_0_0	Immunoregulatory interactions between a Lymphoid and a non-Lymphoid cell	R-HSA-198933	83	1.562	6.6e-05	0.00641
Health score england	health_score_england_f26413_0_0	Innate Immune System	R-HSA-168249	336	1.419	1.94e-06	0.000472
Health score england	health_score_england_f26413_0_0	Interleukin-10 signaling	R-HSA-6783783	33	1.706	0.000419	0.0255
Health score england	health_score_england_f26413_0_0	Neutrophil degranulation	R-HSA-6798695	185	1.544	2.77e-07	0.000135
Health score england	health_score_england_f26413_0_0	Protein-protein interactions at synapses	R-HSA-6794362	17	-2.284	8.6e-05	0.00697
Health score england	health_score_england_f26413_0_0	TNFR2 non-canonical NF-kB pathway	R-HSA-5668541	39	1.767	2.64e-05	0.00427
Health score england	health_score_england_f26413_0_0	TNFs bind their physiological receptors	R-HSA-5669034	21	1.781	0.000177	0.0123
Hot drink temperature	hot_drink_temperature_f1518_0_0	ECM proteoglycans	R-HSA-3000178	40	-2.505	6.43e-07	0.000316
Income score england	income_score_england_f26411_0_0	Adaptive Immune System	R-HSA-1280218	196	1.399	7.61e-05	0.00617
Income score england	income_score_england_f26411_0_0	Collagen degradation	R-HSA-1442490	25	1.793	0.000109	0.0066
Income score england	income_score_england_f26411_0_0	Immunoregulatory interactions between a Lymphoid and a non-Lymphoid cell	R-HSA-198933	83	1.584	1.41e-05	0.00171
Income score england	income_score_england_f26411_0_0	Innate Immune System	R-HSA-168249	336	1.48	4.02e-09	9.76e-07
Income score england	income_score_england_f26411_0_0	Interleukin-10 signaling	R-HSA-6783783	33	1.748	0.000105	0.0066
Income score england	income_score_england_f26411_0_0	Neutrophil degranulation	R-HSA-6798695	185	1.632	9.62e-10	4.68e-07
Income score england	income_score_england_f26411_0_0	Post-translational protein phosphorylation	R-HSA-8957275	63	1.555	0.000304	0.0164
Income score england	income_score_england_f26411_0_0	Protein-protein interactions at synapses	R-HSA-6794362	17	-2.301	0.000343	0.0167
Income score england	income_score_england_f26411_0_0	TNFR2 non-canonical NF-kB pathway	R-HSA-5668541	39	1.852	1.72e-06	0.000279
Income score england	income_score_england_f26411_0_0	TNFs bind their physiological receptors	R-HSA-5669034	21	1.889	3.05e-05	0.00297
Index of multiple deprivation england	index_of_multiple_deprivation_england_f26410_0_0	Activation of Matrix Metalloproteinases	R-HSA-1592389	18	1.683	0.00103	0.0454
Index of multiple deprivation england	index_of_multiple_deprivation_england_f26410_0_0	Adaptive Immune System	R-HSA-1280218	196	1.375	0.000289	0.014
Index of multiple deprivation england	index_of_multiple_deprivation_england_f26410_0_0	Collagen degradation	R-HSA-1442490	25	1.857	1.58e-05	0.00191
Index of multiple deprivation england	index_of_multiple_deprivation_england_f26410_0_0	Immunoregulatory interactions between a Lymphoid and a non-Lymphoid cell	R-HSA-198933	83	1.562	6.04e-05	0.00585
Index of multiple deprivation england	index_of_multiple_deprivation_england_f26410_0_0	Innate Immune System	R-HSA-168249	336	1.467	3.05e-08	7.39e-06
Index of multiple deprivation england	index_of_multiple_deprivation_england_f26410_0_0	Interleukin-10 signaling	R-HSA-6783783	33	1.683	0.000262	0.014
Index of multiple deprivation england	index_of_multiple_deprivation_england_f26410_0_0	Neutrophil degranulation	R-HSA-6798695	185	1.602	6.65e-09	3.22e-06
Index of multiple deprivation england	index_of_multiple_deprivation_england_f26410_0_0	Post-translational protein phosphorylation	R-HSA-8957275	63	1.571	0.000163	0.0113
Index of multiple deprivation england	index_of_multiple_deprivation_england_f26410_0_0	Protein-protein interactions at synapses	R-HSA-6794362	17	-2.401	0.000286	0.014
Index of multiple deprivation england	index_of_multiple_deprivation_england_f26410_0_0	TNFR2 non-canonical NF-kB pathway	R-HSA-5668541	39	1.754	1.34e-05	0.00191
Index of multiple deprivation england	index_of_multiple_deprivation_england_f26410_0_0	TNFs bind their physiological receptors	R-HSA-5669034	21	1.798	7.69e-05	0.0062
Ipaq activity group	ipaq_activity_group_f22032_0_0	ECM proteoglycans	R-HSA-3000178	40	2.446	1.55e-05	0.003
Ipaq activity group	ipaq_activity_group_f22032_0_0	Innate Immune System	R-HSA-168249	336	-1.419	0.000109	0.0133
Ipaq activity group	ipaq_activity_group_f22032_0_0	Integrin cell surface interactions	R-HSA-216083	42	2.088	0.000348	0.0284
Ipaq activity group	ipaq_activity_group_f22032_0_0	Interleukin-10 signaling	R-HSA-6783783	33	-1.934	1.84e-05	0.003
Ipaq activity group	ipaq_activity_group_f22032_0_0	Neutrophil degranulation	R-HSA-6798695	185	-1.584	1.44e-05	0.003
Ipaq activity group	ipaq_activity_group_f22032_0_0	Striated Muscle Contraction	R-HSA-390522	12	2.345	0.00025	0.0245
Lamb mutton intake	lamb_mutton_intake_f1379_0_0	Amyloid fiber formation	R-HSA-977225	21	2.017	0.000789	0.0323
Lamb mutton intake	lamb_mutton_intake_f1379_0_0	Axon guidance	R-HSA-422475	115	-1.731	0.00157	0.0386
Lamb mutton intake	lamb_mutton_intake_f1379_0_0	Defects of contact activation system (CAS) and kallikrein/kinin system (KKS)	R-HSA-9651496	11	2.247	0.000103	0.00794
Lamb mutton intake	lamb_mutton_intake_f1379_0_0	Degradation of the extracellular matrix	R-HSA-1474228	55	-1.918	0.000897	0.0325
Lamb mutton intake	lamb_mutton_intake_f1379_0_0	Developmental Biology	R-HSA-1266738	220	-1.641	0.000928	0.0325
Lamb mutton intake	lamb_mutton_intake_f1379_0_0	Diseases of glycosylation	R-HSA-3781865	45	-1.858	0.00174	0.0407
Lamb mutton intake	lamb_mutton_intake_f1379_0_0	Diseases of hemostasis	R-HSA-9671793	13	2.007	0.00154	0.0386
Lamb mutton intake	lamb_mutton_intake_f1379_0_0	EPH-ephrin mediated repulsion of cells	R-HSA-3928665	16	-2.183	4.37e-05	0.00716
Lamb mutton intake	lamb_mutton_intake_f1379_0_0	EPH-Ephrin signaling	R-HSA-2682334	22	-2.105	0.000113	0.00794
Lamb mutton intake	lamb_mutton_intake_f1379_0_0	Extracellular matrix organization	R-HSA-1474244	130	-1.829	0.000196	0.00962
Lamb mutton intake	lamb_mutton_intake_f1379_0_0	Formation of Fibrin Clot (Clotting Cascade)	R-HSA-140877	30	2.192	0.000178	0.00962
Lamb mutton intake	lamb_mutton_intake_f1379_0_0	Immunoregulatory interactions between a Lymphoid and a non-Lymphoid cell	R-HSA-198933	83	-1.802	0.00142	0.0386
Lamb mutton intake	lamb_mutton_intake_f1379_0_0	Intrinsic Pathway of Fibrin Clot Formation	R-HSA-140837	19	2.455	1.85e-05	0.00454
Lamb mutton intake	lamb_mutton_intake_f1379_0_0	Metabolism	R-HSA-1430728	383	1.654	4.64e-06	0.00228
Lamb mutton intake	lamb_mutton_intake_f1379_0_0	Metabolism of nucleotides	R-HSA-15869	36	1.988	0.00117	0.036
Lamb mutton intake	lamb_mutton_intake_f1379_0_0	Molecules associated with elastic fibres	R-HSA-2129379	17	-1.951	0.00133	0.0385
Lamb mutton intake	lamb_mutton_intake_f1379_0_0	Nervous system development	R-HSA-9675108	117	-1.761	0.000996	0.0326
Lamb mutton intake	lamb_mutton_intake_f1379_0_0	Post-translational modification: synthesis of GPI-anchored proteins	R-HSA-163125	31	-2.067	0.000136	0.00837
Lamb mutton intake	lamb_mutton_intake_f1379_0_0	Post-translational protein phosphorylation	R-HSA-8957275	63	-2.088	6.41e-05	0.00787
Lamb mutton intake	lamb_mutton_intake_f1379_0_0	Regulation of Insulin-like Growth Factor (IGF) transport and uptake by Insulin-like Growth Factor Binding Proteins (IGFBPs)	R-HSA-381426	73	-2.016	9.03e-05	0.00794
Lamb mutton intake	lamb_mutton_intake_f1379_0_0	Signaling by FGFR1	R-HSA-5654736	10	-1.953	0.000543	0.0242
Living environment score england	living_environment_score_england_f26417_0_0	Adherens junctions interactions	R-HSA-418990	14	1.792	0.000893	0.0487
Living environment score england	living_environment_score_england_f26417_0_0	Collagen degradation	R-HSA-1442490	25	1.798	0.000565	0.0396
Living environment score england	living_environment_score_england_f26417_0_0	Immunoregulatory interactions between a Lymphoid and a non-Lymphoid cell	R-HSA-198933	83	1.801	4.92e-06	0.000641
Living environment score england	living_environment_score_england_f26417_0_0	Innate Immune System	R-HSA-168249	336	1.462	5.22e-06	0.000641
Living environment score england	living_environment_score_england_f26417_0_0	Interleukin-10 signaling	R-HSA-6783783	33	1.818	0.000363	0.0356
Living environment score england	living_environment_score_england_f26417_0_0	Neuronal System	R-HSA-112316	47	-2.394	1.03e-06	0.000381
Living environment score england	living_environment_score_england_f26417_0_0	Neutrophil degranulation	R-HSA-6798695	185	1.64	1.55e-06	0.000381
Living environment score england	living_environment_score_england_f26417_0_0	Protein-protein interactions at synapses	R-HSA-6794362	17	-2.07	0.000776	0.0476
Living environment score england	living_environment_score_england_f26417_0_0	Transmission across Chemical Synapses	R-HSA-112315	33	-1.942	0.000546	0.0396
Major dietary changes in the last 5 years No	major_dietary_changes_in_the_last_5_years_f1538_0_0_No	ECM proteoglycans	R-HSA-3000178	40	2.054	3.4e-05	0.0167
Major dietary changes in the last 5 years No	major_dietary_changes_in_the_last_5_years_f1538_0_0_No	Interleukin-10 signaling	R-HSA-6783783	33	-1.809	6.95e-05	0.0171
Major dietary changes in the last 5 years Yes because of illness	major_dietary_changes_in_the_last_5_years_f1538_0_0_Yes._because_of_illness	Immunoregulatory interactions between a Lymphoid and a non-Lymphoid cell	R-HSA-198933	83	1.508	6.38e-05	0.0313
Major dietary changes in the last 5 years Yes because of other reasons	major_dietary_changes_in_the_last_5_years_f1538_0_0_Yes._because_of_other_reasons	Complement cascade	R-HSA-166658	32	2.346	6.06e-06	0.00149
Major dietary changes in the last 5 years Yes because of other reasons	major_dietary_changes_in_the_last_5_years_f1538_0_0_Yes._because_of_other_reasons	Diseases of hemostasis	R-HSA-9671793	13	2.242	0.000395	0.0324
Major dietary changes in the last 5 years Yes because of other reasons	major_dietary_changes_in_the_last_5_years_f1538_0_0_Yes._because_of_other_reasons	Extracellular matrix organization	R-HSA-1474244	130	-1.617	1.16e-06	0.000567
Major dietary changes in the last 5 years Yes because of other reasons	major_dietary_changes_in_the_last_5_years_f1538_0_0_Yes._because_of_other_reasons	Integrin cell surface interactions	R-HSA-216083	42	-1.658	0.00027	0.0265
Major dietary changes in the last 5 years Yes because of other reasons	major_dietary_changes_in_the_last_5_years_f1538_0_0_Yes._because_of_other_reasons	Non-integrin membrane-ECM interactions	R-HSA-3000171	26	-1.873	1.77e-05	0.00283
Major dietary changes in the last 5 years Yes because of other reasons	major_dietary_changes_in_the_last_5_years_f1538_0_0_Yes._because_of_other_reasons	Regulation of Complement cascade	R-HSA-977606	27	2.208	2.31e-05	0.00283
Met minutes per week for vigorous activity	met_minutes_per_week_for_vigorous_activity_f22039_0_0	ECM proteoglycans	R-HSA-3000178	40	2.17	3.27e-05	0.00802
Met minutes per week for vigorous activity	met_minutes_per_week_for_vigorous_activity_f22039_0_0	Extracellular matrix organization	R-HSA-1474244	130	1.483	0.000464	0.0326
Met minutes per week for vigorous activity	met_minutes_per_week_for_vigorous_activity_f22039_0_0	Immunoregulatory interactions between a Lymphoid and a non-Lymphoid cell	R-HSA-198933	83	-1.666	0.000305	0.025
Met minutes per week for vigorous activity	met_minutes_per_week_for_vigorous_activity_f22039_0_0	Innate Immune System	R-HSA-168249	336	-1.388	0.000628	0.0385
Met minutes per week for vigorous activity	met_minutes_per_week_for_vigorous_activity_f22039_0_0	Integrin cell surface interactions	R-HSA-216083	42	1.968	0.000279	0.025
Met minutes per week for vigorous activity	met_minutes_per_week_for_vigorous_activity_f22039_0_0	Interleukin-10 signaling	R-HSA-6783783	33	-1.946	1.34e-05	0.00659
Met minutes per week for vigorous activity	met_minutes_per_week_for_vigorous_activity_f22039_0_0	Neutrophil degranulation	R-HSA-6798695	185	-1.536	0.000134	0.0165
Met minutes per week for vigorous activity	met_minutes_per_week_for_vigorous_activity_f22039_0_0	Striated Muscle Contraction	R-HSA-390522	12	2.22	9.21e-05	0.0151
Met minutes per week for walking	met_minutes_per_week_for_walking_f22037_0_0	ECM proteoglycans	R-HSA-3000178	40	1.998	0.000207	0.039
Met minutes per week for walking	met_minutes_per_week_for_walking_f22037_0_0	Extracellular matrix organization	R-HSA-1474244	130	1.648	0.000318	0.039
Met minutes per week for walking	met_minutes_per_week_for_walking_f22037_0_0	Integrin cell surface interactions	R-HSA-216083	42	2.081	6.47e-05	0.0318
Met minutes per week for walking	met_minutes_per_week_for_walking_f22037_0_0	Syndecan interactions	R-HSA-3000170	14	2.041	0.000258	0.039
Milk type used Full cream	milk_type_used_f1418_0_0_Full_cream	Neutrophil degranulation	R-HSA-6798695	185	1.451	6.49e-05	0.0318
Milk type used Never rarely have milk	milk_type_used_f1418_0_0_Never.rarely_have_milk	Metabolism of lipids	R-HSA-556833	117	1.85	2.54e-05	0.0124
Milk type used Skimmed	milk_type_used_f1418_0_0_Skimmed	Complement cascade	R-HSA-166658	32	2.266	2.71e-05	0.00664
Milk type used Skimmed	milk_type_used_f1418_0_0_Skimmed	Regulation of Complement cascade	R-HSA-977606	27	2.775	6.55e-07	0.000321
Milk type used Skimmed	milk_type_used_f1418_0_0_Skimmed	Striated Muscle Contraction	R-HSA-390522	12	2.327	0.000116	0.019
Milk type used Soya	milk_type_used_f1418_0_0_Soya	Digestion	R-HSA-8935690	12	2.447	0.000472	0.0387
Milk type used Soya	milk_type_used_f1418_0_0_Soya	Digestion and absorption	R-HSA-8963743	12	2.447	0.000472	0.0387
Milk type used Soya	milk_type_used_f1418_0_0_Soya	Dissolution of Fibrin Clot	R-HSA-75205	11	-1.975	7.1e-05	0.00907
Milk type used Soya	milk_type_used_f1418_0_0_Soya	Hemostasis	R-HSA-109582	196	-1.499	7.39e-05	0.00907
Milk type used Soya	milk_type_used_f1418_0_0_Soya	Innate Immune System	R-HSA-168249	336	-1.53	7.28e-07	0.000357
Milk type used Soya	milk_type_used_f1418_0_0_Soya	Neutrophil degranulation	R-HSA-6798695	185	-1.62	2.18e-06	0.000536
Mineral and other dietary supplements: Calcium	mineral_and_other_dietary_supplements_f6179_0_0.multi_Calcium	Gamma carboxylation, hypusinylation, hydroxylation, and arylsulfatase activation	R-HSA-163841	16	-2.173	5.64e-06	0.00277
Mineral and other dietary supplements: Calcium	mineral_and_other_dietary_supplements_f6179_0_0.multi_Calcium	Hemostasis	R-HSA-109582	196	-1.745	4.48e-05	0.011
Mineral and other dietary supplements: Calcium	mineral_and_other_dietary_supplements_f6179_0_0.multi_Calcium	Platelet activation, signaling and aggregation	R-HSA-76002	91	-1.847	0.0001	0.0164
Mineral and other dietary supplements: Fish oil including cod liver oil	mineral_and_other_dietary_supplements_f6179_0_0.multi_Fish_oil_.including_cod_liver_oil.	Cytokine Signaling in Immune system	R-HSA-1280215	257	-1.428	0.000103	0.0101
Mineral and other dietary supplements: Fish oil including cod liver oil	mineral_and_other_dietary_supplements_f6179_0_0.multi_Fish_oil_.including_cod_liver_oil.	DAP12 interactions	R-HSA-2172127	14	-1.738	0.000914	0.0447
Mineral and other dietary supplements: Fish oil including cod liver oil	mineral_and_other_dietary_supplements_f6179_0_0.multi_Fish_oil_.including_cod_liver_oil.	EPH-ephrin mediated repulsion of cells	R-HSA-3928665	16	-1.816	0.000259	0.0158
Mineral and other dietary supplements: Fish oil including cod liver oil	mineral_and_other_dietary_supplements_f6179_0_0.multi_Fish_oil_.including_cod_liver_oil.	Immunoregulatory interactions between a Lymphoid and a non-Lymphoid cell	R-HSA-198933	83	-1.739	4.56e-06	0.00223
Mineral and other dietary supplements: Fish oil including cod liver oil	mineral_and_other_dietary_supplements_f6179_0_0.multi_Fish_oil_.including_cod_liver_oil.	Innate Immune System	R-HSA-168249	336	-1.346	0.000146	0.0102
Mineral and other dietary supplements: Fish oil including cod liver oil	mineral_and_other_dietary_supplements_f6179_0_0.multi_Fish_oil_.including_cod_liver_oil.	Interleukin-10 signaling	R-HSA-6783783	33	-1.844	5.9e-05	0.00752
Mineral and other dietary supplements: Fish oil including cod liver oil	mineral_and_other_dietary_supplements_f6179_0_0.multi_Fish_oil_.including_cod_liver_oil.	L1CAM interactions	R-HSA-373760	32	2.058	0.000142	0.0102
Mineral and other dietary supplements: Fish oil including cod liver oil	mineral_and_other_dietary_supplements_f6179_0_0.multi_Fish_oil_.including_cod_liver_oil.	Neutrophil degranulation	R-HSA-6798695	185	-1.486	6.15e-05	0.00752
Mineral and other dietary supplements: Fish oil including cod liver oil	mineral_and_other_dietary_supplements_f6179_0_0.multi_Fish_oil_.including_cod_liver_oil.	Signaling by Interleukins	R-HSA-449147	174	-1.414	0.000801	0.0435
Mineral and other dietary supplements: Fish oil including cod liver oil	mineral_and_other_dietary_supplements_f6179_0_0.multi_Fish_oil_.including_cod_liver_oil.	TNFR2 non-canonical NF-kB pathway	R-HSA-5668541	39	-1.678	0.00106	0.047
Mineral and other dietary supplements: Fish oil including cod liver oil	mineral_and_other_dietary_supplements_f6179_0_0.multi_Fish_oil_.including_cod_liver_oil.	TNFs bind their physiological receptors	R-HSA-5669034	21	-1.868	5.46e-05	0.00752
Mineral and other dietary supplements: Glucosamine	mineral_and_other_dietary_supplements_f6179_0_0.multi_Glucosamine	Chemokine receptors bind chemokines	R-HSA-380108	31	-1.759	9.91e-05	0.00967
Mineral and other dietary supplements: Glucosamine	mineral_and_other_dietary_supplements_f6179_0_0.multi_Glucosamine	COPII-mediated vesicle transport	R-HSA-204005	11	-1.709	0.00086	0.0419
Mineral and other dietary supplements: Glucosamine	mineral_and_other_dietary_supplements_f6179_0_0.multi_Glucosamine	Cytokine Signaling in Immune system	R-HSA-1280215	257	-1.4	0.000285	0.0171
Mineral and other dietary supplements: Glucosamine	mineral_and_other_dietary_supplements_f6179_0_0.multi_Glucosamine	DAP12 interactions	R-HSA-2172127	14	-1.79	0.000239	0.0167
Mineral and other dietary supplements: Glucosamine	mineral_and_other_dietary_supplements_f6179_0_0.multi_Glucosamine	ECM proteoglycans	R-HSA-3000178	40	2.181	3.85e-05	0.00627
Mineral and other dietary supplements: Glucosamine	mineral_and_other_dietary_supplements_f6179_0_0.multi_Glucosamine	Innate Immune System	R-HSA-168249	336	-1.392	5.81e-05	0.00709
Mineral and other dietary supplements: Glucosamine	mineral_and_other_dietary_supplements_f6179_0_0.multi_Glucosamine	Interleukin-10 signaling	R-HSA-6783783	33	-1.874	3.73e-05	0.00627
Mineral and other dietary supplements: Glucosamine	mineral_and_other_dietary_supplements_f6179_0_0.multi_Glucosamine	Neutrophil degranulation	R-HSA-6798695	185	-1.545	5.15e-06	0.00251
Mineral and other dietary supplements: Glucosamine	mineral_and_other_dietary_supplements_f6179_0_0.multi_Glucosamine	Protein-protein interactions at synapses	R-HSA-6794362	17	2.12	0.00103	0.0456
Mineral and other dietary supplements: Glucosamine	mineral_and_other_dietary_supplements_f6179_0_0.multi_Glucosamine	TNFR2 non-canonical NF-kB pathway	R-HSA-5668541	39	-1.733	0.00024	0.0167
Mineral and other dietary supplements: Glucosamine	mineral_and_other_dietary_supplements_f6179_0_0.multi_Glucosamine	TNFs bind their physiological receptors	R-HSA-5669034	21	-1.791	0.000316	0.0171
Mineral and other dietary supplements: Iron	mineral_and_other_dietary_supplements_f6179_0_0.multi_Iron	Chemokine receptors bind chemokines	R-HSA-380108	31	1.87	8.79e-05	0.0432
Mineral and other dietary supplements: None of the above	mineral_and_other_dietary_supplements_f6179_0_0.multi_None_of_the_above	Adaptive Immune System	R-HSA-1280218	196	1.462	0.000703	0.0344
Mineral and other dietary supplements: None of the above	mineral_and_other_dietary_supplements_f6179_0_0.multi_None_of_the_above	Cytokine Signaling in Immune system	R-HSA-1280215	257	1.439	0.000249	0.0168
Mineral and other dietary supplements: None of the above	mineral_and_other_dietary_supplements_f6179_0_0.multi_None_of_the_above	ECM proteoglycans	R-HSA-3000178	40	-1.883	0.000632	0.0344
Mineral and other dietary supplements: None of the above	mineral_and_other_dietary_supplements_f6179_0_0.multi_None_of_the_above	EPH-ephrin mediated repulsion of cells	R-HSA-3928665	16	1.793	0.000275	0.0168
Mineral and other dietary supplements: None of the above	mineral_and_other_dietary_supplements_f6179_0_0.multi_None_of_the_above	Immunoregulatory interactions between a Lymphoid and a non-Lymphoid cell	R-HSA-198933	83	1.837	1.78e-06	0.000433
Mineral and other dietary supplements: None of the above	mineral_and_other_dietary_supplements_f6179_0_0.multi_None_of_the_above	Initial triggering of complement	R-HSA-166663	12	1.728	0.000822	0.0366
Mineral and other dietary supplements: None of the above	mineral_and_other_dietary_supplements_f6179_0_0.multi_None_of_the_above	Innate Immune System	R-HSA-168249	336	1.477	5.98e-06	0.000733
Mineral and other dietary supplements: None of the above	mineral_and_other_dietary_supplements_f6179_0_0.multi_None_of_the_above	Interleukin-10 signaling	R-HSA-6783783	33	1.95	2.65e-06	0.000433
Mineral and other dietary supplements: None of the above	mineral_and_other_dietary_supplements_f6179_0_0.multi_None_of_the_above	Neutrophil degranulation	R-HSA-6798695	185	1.668	1.11e-06	0.000433
Mineral and other dietary supplements: None of the above	mineral_and_other_dietary_supplements_f6179_0_0.multi_None_of_the_above	TNFR2 non-canonical NF-kB pathway	R-HSA-5668541	39	1.929	1.15e-05	0.000936
Mineral and other dietary supplements: None of the above	mineral_and_other_dietary_supplements_f6179_0_0.multi_None_of_the_above	TNFs bind their physiological receptors	R-HSA-5669034	21	1.977	7.82e-06	0.000766
Mineral and other dietary supplements: Selenium	mineral_and_other_dietary_supplements_f6179_0_0.multi_Selenium	Adaptive Immune System	R-HSA-1280218	196	-1.68	3.79e-08	9.28e-06
Mineral and other dietary supplements: Selenium	mineral_and_other_dietary_supplements_f6179_0_0.multi_Selenium	Immunoregulatory interactions between a Lymphoid and a non-Lymphoid cell	R-HSA-198933	83	-2.049	1.2e-10	5.89e-08
Mineral and other dietary supplements: Selenium	mineral_and_other_dietary_supplements_f6179_0_0.multi_Selenium	Innate Immune System	R-HSA-168249	336	-1.41	4.63e-05	0.00712
Mineral and other dietary supplements: Selenium	mineral_and_other_dietary_supplements_f6179_0_0.multi_Selenium	Neutrophil degranulation	R-HSA-6798695	185	-1.521	5.82e-05	0.00712
Mineral and other dietary supplements: Zinc	mineral_and_other_dietary_supplements_f6179_0_0.multi_Zinc	Immunoregulatory interactions between a Lymphoid and a non-Lymphoid cell	R-HSA-198933	83	-1.949	8.36e-07	0.00041
Mineral and other dietary supplements: Zinc	mineral_and_other_dietary_supplements_f6179_0_0.multi_Zinc	Metabolism of amino acids and derivatives	R-HSA-71291	53	1.941	0.000106	0.0173
Mineral and other dietary supplements: Zinc	mineral_and_other_dietary_supplements_f6179_0_0.multi_Zinc	TNFR2 non-canonical NF-kB pathway	R-HSA-5668541	39	-1.958	1.38e-05	0.00338
Mineral and other dietary supplements: Zinc	mineral_and_other_dietary_supplements_f6179_0_0.multi_Zinc	TNFs bind their physiological receptors	R-HSA-5669034	21	-1.931	0.000254	0.0311
Nap during day	nap_during_day_f1190_0_0	Adaptive Immune System	R-HSA-1280218	196	1.497	0.000248	0.0173
Nap during day	nap_during_day_f1190_0_0	Attachment and Entry	R-HSA-9694614	11	1.913	0.000171	0.0154
Nap during day	nap_during_day_f1190_0_0	Cytokine Signaling in Immune system	R-HSA-1280215	257	1.372	0.00108	0.0479
Nap during day	nap_during_day_f1190_0_0	Early SARS-CoV-2 Infection Events	R-HSA-9772572	13	1.817	0.00101	0.0479
Nap during day	nap_during_day_f1190_0_0	ECM proteoglycans	R-HSA-3000178	40	-2.124	0.000189	0.0154
Nap during day	nap_during_day_f1190_0_0	Immunoregulatory interactions between a Lymphoid and a non-Lymphoid cell	R-HSA-198933	83	1.791	1.89e-05	0.00308
Nap during day	nap_during_day_f1190_0_0	Innate Immune System	R-HSA-168249	336	1.54	1.51e-06	0.00037
Nap during day	nap_during_day_f1190_0_0	Interleukin-10 signaling	R-HSA-6783783	33	1.916	6.27e-05	0.00767
Nap during day	nap_during_day_f1190_0_0	Metabolism of Angiotensinogen to Angiotensins	R-HSA-2022377	14	1.799	0.000957	0.0479
Nap during day	nap_during_day_f1190_0_0	Neutrophil degranulation	R-HSA-6798695	185	1.712	1.97e-07	9.64e-05
Nap during day	nap_during_day_f1190_0_0	TNFR2 non-canonical NF-kB pathway	R-HSA-5668541	39	1.75	0.00045	0.0275
Never eat eggs dairy wheat sugar: I eat all of the above	never_eat_eggs_dairy_wheat_sugar_f6144_0_0.multi_I_eat_all_of_the_above	A tetrasaccharide linker sequence is required for GAG synthesis	R-HSA-1971475	13	1.917	0.000742	0.028
Never eat eggs dairy wheat sugar: I eat all of the above	never_eat_eggs_dairy_wheat_sugar_f6144_0_0.multi_I_eat_all_of_the_above	Binding and Uptake of Ligands by Scavenger Receptors	R-HSA-2173782	24	-2.103	0.000192	0.0186
Never eat eggs dairy wheat sugar: I eat all of the above	never_eat_eggs_dairy_wheat_sugar_f6144_0_0.multi_I_eat_all_of_the_above	Chondroitin sulfate/dermatan sulfate metabolism	R-HSA-1793185	17	1.95	0.000521	0.028
Never eat eggs dairy wheat sugar: I eat all of the above	never_eat_eggs_dairy_wheat_sugar_f6144_0_0.multi_I_eat_all_of_the_above	Defective B3GALT6 causes EDSP2 and SEMDJL1	R-HSA-4420332	13	1.917	0.000742	0.028
Never eat eggs dairy wheat sugar: I eat all of the above	never_eat_eggs_dairy_wheat_sugar_f6144_0_0.multi_I_eat_all_of_the_above	Defective B3GAT3 causes JDSSDHD	R-HSA-3560801	13	1.917	0.000742	0.028
Never eat eggs dairy wheat sugar: I eat all of the above	never_eat_eggs_dairy_wheat_sugar_f6144_0_0.multi_I_eat_all_of_the_above	Defective B4GALT7 causes EDS, progeroid type	R-HSA-3560783	13	1.917	0.000742	0.028
Never eat eggs dairy wheat sugar: I eat all of the above	never_eat_eggs_dairy_wheat_sugar_f6144_0_0.multi_I_eat_all_of_the_above	Diseases associated with glycosaminoglycan metabolism	R-HSA-3560782	18	2.028	0.000227	0.0186
Never eat eggs dairy wheat sugar: I eat all of the above	never_eat_eggs_dairy_wheat_sugar_f6144_0_0.multi_I_eat_all_of_the_above	ECM proteoglycans	R-HSA-3000178	40	2.238	2.2e-06	0.00108
Never eat eggs dairy wheat sugar: I eat all of the above	never_eat_eggs_dairy_wheat_sugar_f6144_0_0.multi_I_eat_all_of_the_above	GPCR ligand binding	R-HSA-500792	88	-1.749	0.00088	0.0309
Never eat eggs dairy wheat sugar: I eat all of the above	never_eat_eggs_dairy_wheat_sugar_f6144_0_0.multi_I_eat_all_of_the_above	Immunoregulatory interactions between a Lymphoid and a non-Lymphoid cell	R-HSA-198933	83	-1.881	0.000105	0.013
Never eat eggs dairy wheat sugar: I eat all of the above	never_eat_eggs_dairy_wheat_sugar_f6144_0_0.multi_I_eat_all_of_the_above	Interleukin-10 signaling	R-HSA-6783783	33	-1.942	0.000719	0.028
Never eat eggs dairy wheat sugar: I eat all of the above	never_eat_eggs_dairy_wheat_sugar_f6144_0_0.multi_I_eat_all_of_the_above	Protein-protein interactions at synapses	R-HSA-6794362	17	1.959	0.00048	0.028
Never eat eggs dairy wheat sugar: I eat all of the above	never_eat_eggs_dairy_wheat_sugar_f6144_0_0.multi_I_eat_all_of_the_above	Signaling by NTRK1 (TRKA)	R-HSA-187037	22	2.028	0.000106	0.013
Never eat eggs dairy wheat sugar: I eat all of the above	never_eat_eggs_dairy_wheat_sugar_f6144_0_0.multi_I_eat_all_of_the_above	Signaling by NTRKs	R-HSA-166520	30	2.08	6.9e-05	0.013
Never eat eggs dairy wheat sugar: Sugar or foods drinks containing sugar	never_eat_eggs_dairy_wheat_sugar_f6144_0_0.multi_Sugar_or_foods.drinks_containing_sugar	ECM proteoglycans	R-HSA-3000178	40	-1.936	3.81e-05	0.0187
Nitrogen oxides air pollution 2010	nitrogen_oxides_air_pollution._2010_f24004_0_0	Chemokine receptors bind chemokines	R-HSA-380108	31	1.813	0.000212	0.018
Nitrogen oxides air pollution 2010	nitrogen_oxides_air_pollution._2010_f24004_0_0	Collagen degradation	R-HSA-1442490	25	1.814	0.000247	0.018
Nitrogen oxides air pollution 2010	nitrogen_oxides_air_pollution._2010_f24004_0_0	Immunoregulatory interactions between a Lymphoid and a non-Lymphoid cell	R-HSA-198933	83	1.637	0.000256	0.018
Nitrogen oxides air pollution 2010	nitrogen_oxides_air_pollution._2010_f24004_0_0	Innate Immune System	R-HSA-168249	336	1.474	9.33e-07	0.000458
Nitrogen oxides air pollution 2010	nitrogen_oxides_air_pollution._2010_f24004_0_0	Interleukin-10 signaling	R-HSA-6783783	33	1.861	2.01e-05	0.00329
Nitrogen oxides air pollution 2010	nitrogen_oxides_air_pollution._2010_f24004_0_0	Interleukin-4 and Interleukin-13 signaling	R-HSA-6785807	54	1.747	0.000117	0.0144
Nitrogen oxides air pollution 2010	nitrogen_oxides_air_pollution._2010_f24004_0_0	Neutrophil degranulation	R-HSA-6798695	185	1.547	1.04e-05	0.00254
Nitrogen oxides air pollution 2010	nitrogen_oxides_air_pollution._2010_f24004_0_0	TNFR2 non-canonical NF-kB pathway	R-HSA-5668541	39	1.703	0.000712	0.0389
Nitrogen oxides air pollution 2010	nitrogen_oxides_air_pollution._2010_f24004_0_0	TNFs bind their physiological receptors	R-HSA-5669034	21	1.779	0.00052	0.0319
No2 mean	no2_mean	Chemokine receptors bind chemokines	R-HSA-380108	31	1.833	0.000112	0.00972
No2 mean	no2_mean	Collagen degradation	R-HSA-1442490	25	1.918	3.96e-05	0.00486
No2 mean	no2_mean	Cytokine Signaling in Immune system	R-HSA-1280215	257	1.368	0.000856	0.035
No2 mean	no2_mean	GPCR ligand binding	R-HSA-500792	88	1.558	0.000738	0.033
No2 mean	no2_mean	Immunoregulatory interactions between a Lymphoid and a non-Lymphoid cell	R-HSA-198933	83	1.591	0.000359	0.0251
No2 mean	no2_mean	Innate Immune System	R-HSA-168249	336	1.439	2.53e-05	0.00414
No2 mean	no2_mean	Interleukin-10 signaling	R-HSA-6783783	33	1.945	1.04e-05	0.00414
No2 mean	no2_mean	Interleukin-4 and Interleukin-13 signaling	R-HSA-6785807	54	1.722	0.000119	0.00972
No2 mean	no2_mean	MAP kinase activation	R-HSA-450294	11	-2.23	0.00053	0.0326
No2 mean	no2_mean	Neutrophil degranulation	R-HSA-6798695	185	1.554	2.36e-05	0.00414
No2 mean	no2_mean	Peptide ligand-binding receptors	R-HSA-375276	61	1.651	0.000598	0.0326
No2 mean	no2_mean	TNFR2 non-canonical NF-kB pathway	R-HSA-5668541	39	1.693	0.00131	0.0494
No2 mean	no2_mean	TNFs bind their physiological receptors	R-HSA-5669034	21	1.776	0.000729	0.033
Non oily fish intake	non_oily_fish_intake_f1339_0_0	Biological oxidations	R-HSA-211859	40	1.968	0.000371	0.0303
Non oily fish intake	non_oily_fish_intake_f1339_0_0	EPH-ephrin mediated repulsion of cells	R-HSA-3928665	16	-2.023	0.000332	0.0303
Non oily fish intake	non_oily_fish_intake_f1339_0_0	Immunoregulatory interactions between a Lymphoid and a non-Lymphoid cell	R-HSA-198933	83	-1.68	0.000818	0.0445
Non oily fish intake	non_oily_fish_intake_f1339_0_0	Metabolism of amino acids and derivatives	R-HSA-71291	53	1.871	0.00052	0.0364
Non oily fish intake	non_oily_fish_intake_f1339_0_0	Neutrophil degranulation	R-HSA-6798695	185	-1.573	0.000271	0.0303
Non oily fish intake	non_oily_fish_intake_f1339_0_0	Post-translational protein phosphorylation	R-HSA-8957275	63	-1.843	0.000119	0.0194
Non oily fish intake	non_oily_fish_intake_f1339_0_0	Regulation of Insulin-like Growth Factor (IGF) transport and uptake by Insulin-like Growth Factor Binding Proteins (IGFBPs)	R-HSA-381426	73	-1.831	7.7e-05	0.0189
Non oily fish intake	non_oily_fish_intake_f1339_0_0	TNFR2 non-canonical NF-kB pathway	R-HSA-5668541	39	-1.891	0.000755	0.0445
Non oily fish intake	non_oily_fish_intake_f1339_0_0	TNFs bind their physiological receptors	R-HSA-5669034	21	-2.188	1.46e-05	0.00713
Number of days week of moderate physical activity 10 plus minutes	number_of_days_week_of_moderate_physical_activity_10_plus_minutes_f884_0_0	Attachment and Entry	R-HSA-9694614	11	-2.063	5.3e-05	0.00433
Number of days week of moderate physical activity 10 plus minutes	number_of_days_week_of_moderate_physical_activity_10_plus_minutes_f884_0_0	Early SARS-CoV-2 Infection Events	R-HSA-9772572	13	-1.995	0.000121	0.00847
Number of days week of moderate physical activity 10 plus minutes	number_of_days_week_of_moderate_physical_activity_10_plus_minutes_f884_0_0	ECM proteoglycans	R-HSA-3000178	40	2.601	8.6e-06	0.00141
Number of days week of moderate physical activity 10 plus minutes	number_of_days_week_of_moderate_physical_activity_10_plus_minutes_f884_0_0	Innate Immune System	R-HSA-168249	336	-1.557	1.49e-05	0.00183
Number of days week of moderate physical activity 10 plus minutes	number_of_days_week_of_moderate_physical_activity_10_plus_minutes_f884_0_0	Interleukin-10 signaling	R-HSA-6783783	33	-2.128	4.38e-06	0.00108
Number of days week of moderate physical activity 10 plus minutes	number_of_days_week_of_moderate_physical_activity_10_plus_minutes_f884_0_0	L1CAM interactions	R-HSA-373760	32	2.205	0.00016	0.00981
Number of days week of moderate physical activity 10 plus minutes	number_of_days_week_of_moderate_physical_activity_10_plus_minutes_f884_0_0	Neutrophil degranulation	R-HSA-6798695	185	-1.806	4.18e-07	0.000205
Number of days week of moderate physical activity 10 plus minutes	number_of_days_week_of_moderate_physical_activity_10_plus_minutes_f884_0_0	Peptide hormone metabolism	R-HSA-2980736	33	-1.835	0.000957	0.047
Number of days week of moderate physical activity 10 plus minutes	number_of_days_week_of_moderate_physical_activity_10_plus_minutes_f884_0_0	Striated Muscle Contraction	R-HSA-390522	12	2.471	4.29e-05	0.00421
Number of days week of moderate physical activity 10 plus minutes	number_of_days_week_of_moderate_physical_activity_10_plus_minutes_f884_0_0	TNFR2 non-canonical NF-kB pathway	R-HSA-5668541	39	-1.863	0.000398	0.0217
Number of days week of vigorous physical activity 10 plus minutes	number_of_days_week_of_vigorous_physical_activity_10_plus_minutes_f904_0_0	Adaptive Immune System	R-HSA-1280218	196	-1.638	0.000172	0.00936
Number of days week of vigorous physical activity 10 plus minutes	number_of_days_week_of_vigorous_physical_activity_10_plus_minutes_f904_0_0	Attachment and Entry	R-HSA-9694614	11	-1.942	0.00124	0.0433
Number of days week of vigorous physical activity 10 plus minutes	number_of_days_week_of_vigorous_physical_activity_10_plus_minutes_f904_0_0	Chemokine receptors bind chemokines	R-HSA-380108	31	-1.963	0.000489	0.02
Number of days week of vigorous physical activity 10 plus minutes	number_of_days_week_of_vigorous_physical_activity_10_plus_minutes_f904_0_0	Cytokine Signaling in Immune system	R-HSA-1280215	257	-1.555	0.000244	0.012
Number of days week of vigorous physical activity 10 plus minutes	number_of_days_week_of_vigorous_physical_activity_10_plus_minutes_f904_0_0	Diseases of carbohydrate metabolism	R-HSA-5663084	11	-1.965	0.000814	0.0307
Number of days week of vigorous physical activity 10 plus minutes	number_of_days_week_of_vigorous_physical_activity_10_plus_minutes_f904_0_0	ECM proteoglycans	R-HSA-3000178	40	2.648	5.73e-07	9.38e-05
Number of days week of vigorous physical activity 10 plus minutes	number_of_days_week_of_vigorous_physical_activity_10_plus_minutes_f904_0_0	Immunoregulatory interactions between a Lymphoid and a non-Lymphoid cell	R-HSA-198933	83	-1.884	8.35e-05	0.00512
Number of days week of vigorous physical activity 10 plus minutes	number_of_days_week_of_vigorous_physical_activity_10_plus_minutes_f904_0_0	Innate Immune System	R-HSA-168249	336	-1.69	7.79e-07	9.56e-05
Number of days week of vigorous physical activity 10 plus minutes	number_of_days_week_of_vigorous_physical_activity_10_plus_minutes_f904_0_0	Interleukin-10 signaling	R-HSA-6783783	33	-2.356	2.23e-07	5.47e-05
Number of days week of vigorous physical activity 10 plus minutes	number_of_days_week_of_vigorous_physical_activity_10_plus_minutes_f904_0_0	L1CAM interactions	R-HSA-373760	32	2.072	0.000316	0.0141
Number of days week of vigorous physical activity 10 plus minutes	number_of_days_week_of_vigorous_physical_activity_10_plus_minutes_f904_0_0	Neutrophil degranulation	R-HSA-6798695	185	-2.019	7.45e-09	3.66e-06
Number of days week of vigorous physical activity 10 plus minutes	number_of_days_week_of_vigorous_physical_activity_10_plus_minutes_f904_0_0	Striated Muscle Contraction	R-HSA-390522	12	2.768	1.69e-06	0.000166
Number of days week of vigorous physical activity 10 plus minutes	number_of_days_week_of_vigorous_physical_activity_10_plus_minutes_f904_0_0	TNFR2 non-canonical NF-kB pathway	R-HSA-5668541	39	-2.021	4.7e-05	0.00329
Number of days week of vigorous physical activity 10 plus minutes	number_of_days_week_of_vigorous_physical_activity_10_plus_minutes_f904_0_0	TNFs bind their physiological receptors	R-HSA-5669034	21	-2.16	2.9e-05	0.00237
Number of days week walked 10 plus minutes	number_of_days_week_walked_10_plus_minutes_f864_0_0	ECM proteoglycans	R-HSA-3000178	40	2.084	0.000401	0.0394
Number of days week walked 10 plus minutes	number_of_days_week_walked_10_plus_minutes_f864_0_0	Immunoregulatory interactions between a Lymphoid and a non-Lymphoid cell	R-HSA-198933	83	-1.877	2.98e-05	0.00731
Number of days week walked 10 plus minutes	number_of_days_week_walked_10_plus_minutes_f864_0_0	Innate Immune System	R-HSA-168249	336	-1.514	0.000167	0.0273
Number of days week walked 10 plus minutes	number_of_days_week_walked_10_plus_minutes_f864_0_0	Interleukin-10 signaling	R-HSA-6783783	33	-1.862	0.000704	0.0414
Number of days week walked 10 plus minutes	number_of_days_week_walked_10_plus_minutes_f864_0_0	L1CAM interactions	R-HSA-373760	32	1.989	0.000545	0.0414
Number of days week walked 10 plus minutes	number_of_days_week_walked_10_plus_minutes_f864_0_0	Neutrophil degranulation	R-HSA-6798695	185	-1.866	1.28e-07	6.29e-05
Number of days week walked 10 plus minutes	number_of_days_week_walked_10_plus_minutes_f864_0_0	Post-translational protein phosphorylation	R-HSA-8957275	63	-1.806	0.000668	0.0414
Number of days week walked 10 plus minutes	number_of_days_week_walked_10_plus_minutes_f864_0_0	TNFR2 non-canonical NF-kB pathway	R-HSA-5668541	39	-1.874	0.000758	0.0414
Number of days week walked 10 plus minutes	number_of_days_week_walked_10_plus_minutes_f864_0_0	TNFs bind their physiological receptors	R-HSA-5669034	21	-1.913	0.000365	0.0394
Oily fish intake	oily_fish_intake_f1329_0_0	Chemokine receptors bind chemokines	R-HSA-380108	31	-1.989	8.77e-05	0.00611
Oily fish intake	oily_fish_intake_f1329_0_0	Cytokine Signaling in Immune system	R-HSA-1280215	257	-1.452	0.000135	0.00823
Oily fish intake	oily_fish_intake_f1329_0_0	GPCR ligand binding	R-HSA-500792	88	-1.592	0.000838	0.0409
Oily fish intake	oily_fish_intake_f1329_0_0	HS-GAG degradation	R-HSA-2024096	12	-1.936	0.000603	0.0327
Oily fish intake	oily_fish_intake_f1329_0_0	Immunoregulatory interactions between a Lymphoid and a non-Lymphoid cell	R-HSA-198933	83	-1.852	3.42e-06	0.000835
Oily fish intake	oily_fish_intake_f1329_0_0	Innate Immune System	R-HSA-168249	336	-1.467	4.97e-05	0.00404
Oily fish intake	oily_fish_intake_f1329_0_0	Interleukin-10 signaling	R-HSA-6783783	33	-2.021	3.91e-05	0.00382
Oily fish intake	oily_fish_intake_f1329_0_0	Neutrophil degranulation	R-HSA-6798695	185	-1.707	6.09e-07	0.000297
Oily fish intake	oily_fish_intake_f1329_0_0	Peptide ligand-binding receptors	R-HSA-375276	61	-1.683	0.000949	0.0421
Oily fish intake	oily_fish_intake_f1329_0_0	TNFR2 non-canonical NF-kB pathway	R-HSA-5668541	39	-2.046	6.83e-06	0.00111
Oily fish intake	oily_fish_intake_f1329_0_0	TNFs bind their physiological receptors	R-HSA-5669034	21	-2.111	2.17e-05	0.00265
Pack years of smoking	pack_years_of_smoking_f20161_0_0	Activation of Matrix Metalloproteinases	R-HSA-1592389	18	1.907	4.1e-05	0.00548
Pack years of smoking	pack_years_of_smoking_f20161_0_0	Collagen degradation	R-HSA-1442490	25	1.757	0.000442	0.0271
Pack years of smoking	pack_years_of_smoking_f20161_0_0	Diseases associated with glycosaminoglycan metabolism	R-HSA-3560782	18	-2.279	0.000124	0.00868
Pack years of smoking	pack_years_of_smoking_f20161_0_0	Diseases of glycosylation	R-HSA-3781865	45	-1.745	0.000885	0.0482
Pack years of smoking	pack_years_of_smoking_f20161_0_0	ECM proteoglycans	R-HSA-3000178	40	-2.086	5.59e-05	0.00548
Pack years of smoking	pack_years_of_smoking_f20161_0_0	Innate Immune System	R-HSA-168249	336	1.597	3.57e-09	1.75e-06
Pack years of smoking	pack_years_of_smoking_f20161_0_0	Neuronal System	R-HSA-112316	47	-2.007	4.81e-05	0.00548
Pack years of smoking	pack_years_of_smoking_f20161_0_0	Neutrophil degranulation	R-HSA-6798695	185	1.598	7.79e-07	0.000191
Pack years of smoking	pack_years_of_smoking_f20161_0_0	Protein-protein interactions at synapses	R-HSA-6794362	17	-2.358	0.000123	0.00868
Particulate matter air pollution pm10 2007	particulate_matter_air_pollution_pm10._2007_f24019_0_0	Activation of Matrix Metalloproteinases	R-HSA-1592389	18	1.726	0.00125	0.0474
Particulate matter air pollution pm10 2007	particulate_matter_air_pollution_pm10._2007_f24019_0_0	Adaptive Immune System	R-HSA-1280218	196	1.382	0.000985	0.044
Particulate matter air pollution pm10 2007	particulate_matter_air_pollution_pm10._2007_f24019_0_0	Chemokine receptors bind chemokines	R-HSA-380108	31	1.804	0.000216	0.0176
Particulate matter air pollution pm10 2007	particulate_matter_air_pollution_pm10._2007_f24019_0_0	Class A/1 (Rhodopsin-like receptors)	R-HSA-373076	69	1.577	0.000765	0.04
Particulate matter air pollution pm10 2007	particulate_matter_air_pollution_pm10._2007_f24019_0_0	Collagen degradation	R-HSA-1442490	25	1.851	0.000156	0.0176
Particulate matter air pollution pm10 2007	particulate_matter_air_pollution_pm10._2007_f24019_0_0	GPCR ligand binding	R-HSA-500792	88	1.535	0.000815	0.04
Particulate matter air pollution pm10 2007	particulate_matter_air_pollution_pm10._2007_f24019_0_0	Immunoregulatory interactions between a Lymphoid and a non-Lymphoid cell	R-HSA-198933	83	1.566	0.000603	0.04
Particulate matter air pollution pm10 2007	particulate_matter_air_pollution_pm10._2007_f24019_0_0	Innate Immune System	R-HSA-168249	336	1.376	0.000207	0.0176
Particulate matter air pollution pm10 2007	particulate_matter_air_pollution_pm10._2007_f24019_0_0	Interleukin-10 signaling	R-HSA-6783783	33	1.935	1.8e-05	0.00441
Particulate matter air pollution pm10 2007	particulate_matter_air_pollution_pm10._2007_f24019_0_0	Neutrophil degranulation	R-HSA-6798695	185	1.54	6.53e-06	0.00321
Particulate matter air pollution pm10 2007	particulate_matter_air_pollution_pm10._2007_f24019_0_0	Peptide ligand-binding receptors	R-HSA-375276	61	1.673	0.000123	0.0176
Particulate matter air pollution pm10 2007	particulate_matter_air_pollution_pm10._2007_f24019_0_0	TNFR2 non-canonical NF-kB pathway	R-HSA-5668541	39	1.65	0.00116	0.0474
Particulate matter air pollution pm10 2007	particulate_matter_air_pollution_pm10._2007_f24019_0_0	TNFs bind their physiological receptors	R-HSA-5669034	21	1.734	0.000653	0.04
Past tobacco smoking	past_tobacco_smoking_f1249_0_0	A tetrasaccharide linker sequence is required for GAG synthesis	R-HSA-1971475	13	-2.058	0.000885	0.0362
Past tobacco smoking	past_tobacco_smoking_f1249_0_0	Activation of Matrix Metalloproteinases	R-HSA-1592389	18	2.231	9.36e-05	0.023
Past tobacco smoking	past_tobacco_smoking_f1249_0_0	Chemokine receptors bind chemokines	R-HSA-380108	31	2.025	0.00106	0.04
Past tobacco smoking	past_tobacco_smoking_f1249_0_0	Defective B3GALT6 causes EDSP2 and SEMDJL1	R-HSA-4420332	13	-2.058	0.000885	0.0362
Past tobacco smoking	past_tobacco_smoking_f1249_0_0	Defective B3GAT3 causes JDSSDHD	R-HSA-3560801	13	-2.058	0.000885	0.0362
Past tobacco smoking	past_tobacco_smoking_f1249_0_0	Defective B4GALT7 causes EDS, progeroid type	R-HSA-3560783	13	-2.058	0.000885	0.0362
Past tobacco smoking	past_tobacco_smoking_f1249_0_0	Diseases associated with glycosaminoglycan metabolism	R-HSA-3560782	18	-2.259	8.76e-05	0.023
Past tobacco smoking	past_tobacco_smoking_f1249_0_0	Diseases of glycosylation	R-HSA-3781865	45	-2.093	0.000159	0.0239
Past tobacco smoking	past_tobacco_smoking_f1249_0_0	Drug ADME	R-HSA-9748784	22	2.162	0.00037	0.0362
Past tobacco smoking	past_tobacco_smoking_f1249_0_0	ECM proteoglycans	R-HSA-3000178	40	-2.09	0.000195	0.0239
Past tobacco smoking	past_tobacco_smoking_f1249_0_0	Metabolism of Angiotensinogen to Angiotensins	R-HSA-2022377	14	2.116	0.000873	0.0362
Past tobacco smoking	past_tobacco_smoking_f1249_0_0	Peptide ligand-binding receptors	R-HSA-375276	61	1.961	0.000543	0.0362
Past tobacco smoking	past_tobacco_smoking_f1249_0_0	Protein-protein interactions at synapses	R-HSA-6794362	17	-2.086	0.000782	0.0362
Plays computer games	plays_computer_games_f2237_0_0	Initial triggering of complement	R-HSA-166663	12	2.001	8.74e-05	0.0169
Plays computer games	plays_computer_games_f2237_0_0	Innate Immune System	R-HSA-168249	336	1.483	1.63e-05	0.00802
Plays computer games	plays_computer_games_f2237_0_0	Neutrophil degranulation	R-HSA-6798695	185	1.562	0.000103	0.0169
Pm2 5 mean	pm2_5_mean	Chemokine receptors bind chemokines	R-HSA-380108	31	1.783	7.18e-05	0.00971
Pm2 5 mean	pm2_5_mean	Collagen degradation	R-HSA-1442490	25	1.805	0.000112	0.00971
Pm2 5 mean	pm2_5_mean	Immunoregulatory interactions between a Lymphoid and a non-Lymphoid cell	R-HSA-198933	83	1.577	0.000103	0.00971
Pm2 5 mean	pm2_5_mean	Innate Immune System	R-HSA-168249	336	1.51	2.01e-08	9.86e-06
Pm2 5 mean	pm2_5_mean	Interleukin-10 signaling	R-HSA-6783783	33	1.753	0.000119	0.00971
Pm2 5 mean	pm2_5_mean	Neutrophil degranulation	R-HSA-6798695	185	1.583	6.17e-07	0.000151
Pm2 5 mean	pm2_5_mean	Protein-protein interactions at synapses	R-HSA-6794362	17	-2.201	0.000256	0.0179
Pork intake	pork_intake_f1389_0_0	Complement cascade	R-HSA-166658	32	2.212	0.000185	0.0297
Pork intake	pork_intake_f1389_0_0	Diseases of carbohydrate metabolism	R-HSA-5663084	11	2.193	0.000287	0.0297
Pork intake	pork_intake_f1389_0_0	Intrinsic Pathway of Fibrin Clot Formation	R-HSA-140837	19	2.412	2.31e-05	0.0114
Pork intake	pork_intake_f1389_0_0	Post-translational protein phosphorylation	R-HSA-8957275	63	-1.969	0.000363	0.0297
Pork intake	pork_intake_f1389_0_0	Regulation of Complement cascade	R-HSA-977606	27	2.208	0.000305	0.0297
Pork intake	pork_intake_f1389_0_0	Regulation of Insulin-like Growth Factor (IGF) transport and uptake by Insulin-like Growth Factor Binding Proteins (IGFBPs)	R-HSA-381426	73	-1.981	0.000241	0.0297
Poultry intake	poultry_intake_f1359_0_0	Adherens junctions interactions	R-HSA-418990	14	-1.938	0.000694	0.0485
Poultry intake	poultry_intake_f1359_0_0	Complement cascade	R-HSA-166658	32	2.246	6.7e-05	0.0324
Poultry intake	poultry_intake_f1359_0_0	Extracellular matrix organization	R-HSA-1474244	130	-1.716	0.000544	0.0465
Poultry intake	poultry_intake_f1359_0_0	Intrinsic Pathway of Fibrin Clot Formation	R-HSA-140837	19	2.202	0.00057	0.0465
Poultry intake	poultry_intake_f1359_0_0	Post-translational protein phosphorylation	R-HSA-8957275	63	-1.858	0.000282	0.046
Poultry intake	poultry_intake_f1359_0_0	Regulation of Complement cascade	R-HSA-977606	27	2.28	0.000132	0.0324
Poultry intake	poultry_intake_f1359_0_0	Regulation of Insulin-like Growth Factor (IGF) transport and uptake by Insulin-like Growth Factor Binding Proteins (IGFBPs)	R-HSA-381426	73	-1.845	0.000547	0.0465
Processed meat intake	processed_meat_intake_f1349_0_0	Complement cascade	R-HSA-166658	32	2.124	0.000205	0.0145
Processed meat intake	processed_meat_intake_f1349_0_0	Defects of contact activation system (CAS) and kallikrein/kinin system (KKS)	R-HSA-9651496	11	1.987	0.000323	0.0198
Processed meat intake	processed_meat_intake_f1349_0_0	Diseases of carbohydrate metabolism	R-HSA-5663084	11	2.22	6.21e-06	0.00153
Processed meat intake	processed_meat_intake_f1349_0_0	Formation of Fibrin Clot (Clotting Cascade)	R-HSA-140877	30	2.182	6.85e-05	0.00673
Processed meat intake	processed_meat_intake_f1349_0_0	Hemostasis	R-HSA-109582	196	1.682	0.000622	0.0339
Processed meat intake	processed_meat_intake_f1349_0_0	HS-GAG degradation	R-HSA-2024096	12	1.924	0.000779	0.0382
Processed meat intake	processed_meat_intake_f1349_0_0	Innate Immune System	R-HSA-168249	336	1.969	3.67e-08	1.8e-05
Processed meat intake	processed_meat_intake_f1349_0_0	Intrinsic Pathway of Fibrin Clot Formation	R-HSA-140837	19	2.205	2.1e-05	0.00343
Processed meat intake	processed_meat_intake_f1349_0_0	Neutrophil degranulation	R-HSA-6798695	185	1.873	4.16e-05	0.00511
Processed meat intake	processed_meat_intake_f1349_0_0	Regulation of Complement cascade	R-HSA-977606	27	2.057	0.000206	0.0145
Salad raw vegetable intake	salad_raw_vegetable_intake_f1299_0_0	Innate Immune System	R-HSA-168249	336	-1.376	1.77e-05	0.00434
Salad raw vegetable intake	salad_raw_vegetable_intake_f1299_0_0	Neutrophil degranulation	R-HSA-6798695	185	-1.495	4.11e-06	0.00202
Salt added to food	salt_added_to_food_f1478_0_0	Chemokine receptors bind chemokines	R-HSA-380108	31	2.094	6.88e-05	0.00447
Salt added to food	salt_added_to_food_f1478_0_0	Class A/1 (Rhodopsin-like receptors)	R-HSA-373076	69	1.831	0.000291	0.013
Salt added to food	salt_added_to_food_f1478_0_0	Diseases associated with glycosaminoglycan metabolism	R-HSA-3560782	18	-2.261	0.000699	0.0245
Salt added to food	salt_added_to_food_f1478_0_0	Glycosphingolipid catabolism	R-HSA-9840310	14	2.142	5.36e-05	0.00443
Salt added to food	salt_added_to_food_f1478_0_0	Glycosphingolipid metabolism	R-HSA-1660662	15	2.093	7.28e-05	0.00447
Salt added to food	salt_added_to_food_f1478_0_0	Hemostasis	R-HSA-109582	196	1.534	0.000654	0.0245
Salt added to food	salt_added_to_food_f1478_0_0	Immunoregulatory interactions between a Lymphoid and a non-Lymphoid cell	R-HSA-198933	83	1.805	0.000365	0.015
Salt added to food	salt_added_to_food_f1478_0_0	Innate Immune System	R-HSA-168249	336	1.7	5.15e-07	0.000158
Salt added to food	salt_added_to_food_f1478_0_0	Interleukin-10 signaling	R-HSA-6783783	33	1.944	0.0002	0.00982
Salt added to food	salt_added_to_food_f1478_0_0	Neuronal System	R-HSA-112316	47	-2.252	0.000126	0.00688
Salt added to food	salt_added_to_food_f1478_0_0	Neutrophil degranulation	R-HSA-6798695	185	1.861	6.42e-07	0.000158
Salt added to food	salt_added_to_food_f1478_0_0	Peptide ligand-binding receptors	R-HSA-375276	61	2.03	2.6e-05	0.00319
Salt added to food	salt_added_to_food_f1478_0_0	Protein-protein interactions at synapses	R-HSA-6794362	17	-2.756	1.61e-05	0.00264
Salt added to food	salt_added_to_food_f1478_0_0	Sphingolipid metabolism	R-HSA-428157	17	2.101	5.41e-05	0.00443
Sleeplessness insomnia	sleeplessness_insomnia_f1200_0_0	Complement cascade	R-HSA-166658	32	1.813	0.000572	0.0467
Sleeplessness insomnia	sleeplessness_insomnia_f1200_0_0	Innate Immune System	R-HSA-168249	336	1.463	7.43e-06	0.00363
Sleeplessness insomnia	sleeplessness_insomnia_f1200_0_0	Intrinsic Pathway of Fibrin Clot Formation	R-HSA-140837	19	1.877	0.000504	0.0467
Sleeplessness insomnia	sleeplessness_insomnia_f1200_0_0	Neutrophil degranulation	R-HSA-6798695	185	1.492	0.000137	0.0224
Sleeplessness insomnia	sleeplessness_insomnia_f1200_0_0	Peptide hormone metabolism	R-HSA-2980736	33	1.903	7.87e-05	0.0193
Sleeplessness insomnia	sleeplessness_insomnia_f1200_0_0	Protein-protein interactions at synapses	R-HSA-6794362	17	-2.362	0.000249	0.0305
Smoking smokers in household No	smoking_smokers_in_household_f1259_0_0_No	Neutrophil degranulation	R-HSA-6798695	185	-1.531	8.74e-05	0.0429
Smoking status Current	smoking_status_f20116_0_0_Current	Diseases associated with glycosaminoglycan metabolism	R-HSA-3560782	18	-2.068	0.000464	0.0456
Smoking status Current	smoking_status_f20116_0_0_Current	Diseases of glycosylation	R-HSA-3781865	45	-1.851	0.000417	0.0456
Smoking status Current	smoking_status_f20116_0_0_Current	ECM proteoglycans	R-HSA-3000178	40	-2.018	0.000137	0.0224
Smoking status Current	smoking_status_f20116_0_0_Current	Innate Immune System	R-HSA-168249	336	1.713	1.4e-08	6.85e-06
Smoking status Current	smoking_status_f20116_0_0_Current	Neutrophil degranulation	R-HSA-6798695	185	1.712	4.91e-06	0.00121
Smoking status Never	smoking_status_f20116_0_0_Never	Activation of Matrix Metalloproteinases	R-HSA-1592389	18	-2.038	3.98e-05	0.00977
Smoking status Never	smoking_status_f20116_0_0_Never	Collagen degradation	R-HSA-1442490	25	-1.941	0.000199	0.014
Smoking status Never	smoking_status_f20116_0_0_Never	Diseases associated with glycosaminoglycan metabolism	R-HSA-3560782	18	2.099	0.000101	0.0111
Smoking status Never	smoking_status_f20116_0_0_Never	Diseases of glycosylation	R-HSA-3781865	45	1.921	0.000347	0.0189
Smoking status Never	smoking_status_f20116_0_0_Never	ECM proteoglycans	R-HSA-3000178	40	2.012	0.000104	0.0111
Smoking status Never	smoking_status_f20116_0_0_Never	Hemostasis	R-HSA-109582	196	-1.562	0.00066	0.0324
Smoking status Never	smoking_status_f20116_0_0_Never	Innate Immune System	R-HSA-168249	336	-1.632	6.96e-06	0.00342
Smoking status Never	smoking_status_f20116_0_0_Never	Neuronal System	R-HSA-112316	47	1.886	0.000245	0.015
Smoking status Never	smoking_status_f20116_0_0_Never	Neutrophil degranulation	R-HSA-6798695	185	-1.619	0.000197	0.014
Smoking status Never	smoking_status_f20116_0_0_Never	Protein-protein interactions at synapses	R-HSA-6794362	17	2.08	0.000113	0.0111
Smoking status Previous	smoking_status_f20116_0_0_Previous	Metabolism	R-HSA-1430728	383	1.654	1.38e-06	0.000678
Smoking status Previous	smoking_status_f20116_0_0_Previous	Metabolism of Angiotensinogen to Angiotensins	R-HSA-2022377	14	2.08	0.000171	0.028
Smoking status Previous	smoking_status_f20116_0_0_Previous	Peptide hormone metabolism	R-HSA-2980736	33	2.003	0.00014	0.028
Snoring No	snoring_f1210_0_0_No	Complement cascade	R-HSA-166658	32	-1.893	9.21e-05	0.0226
Snoring No	snoring_f1210_0_0_No	ECM proteoglycans	R-HSA-3000178	40	1.932	0.000205	0.0335
Snoring No	snoring_f1210_0_0_No	Innate Immune System	R-HSA-168249	336	-1.452	8.75e-05	0.0226
Snoring No	snoring_f1210_0_0_No	Regulation of Complement cascade	R-HSA-977606	27	-1.792	0.00039	0.0479
Snoring Yes	snoring_f1210_0_0_Yes	Complement cascade	R-HSA-166658	32	1.846	0.000201	0.0491
Snoring Yes	snoring_f1210_0_0_Yes	ECM proteoglycans	R-HSA-3000178	40	-1.971	0.000435	0.0491
Snoring Yes	snoring_f1210_0_0_Yes	Formation of Fibrin Clot (Clotting Cascade)	R-HSA-140877	30	1.794	0.0006	0.0491
Snoring Yes	snoring_f1210_0_0_Yes	Gamma carboxylation, hypusinylation, hydroxylation, and arylsulfatase activation	R-HSA-163841	16	1.871	0.000358	0.0491
Snoring Yes	snoring_f1210_0_0_Yes	Initial triggering of complement	R-HSA-166663	12	1.824	0.000511	0.0491
Snoring Yes	snoring_f1210_0_0_Yes	Innate Immune System	R-HSA-168249	336	1.489	9.61e-05	0.0472
Spread type Butter spreadable butter	spread_type_f1428_0_0_Butter.spreadable_butter	Cellular responses to stimuli	R-HSA-8953897	126	1.675	4.93e-05	0.00605
Spread type Butter spreadable butter	spread_type_f1428_0_0_Butter.spreadable_butter	Cellular responses to stress	R-HSA-2262752	126	1.675	4.93e-05	0.00605
Spread type Butter spreadable butter	spread_type_f1428_0_0_Butter.spreadable_butter	Diseases associated with glycosaminoglycan metabolism	R-HSA-3560782	18	-2.349	0.000197	0.0194
Spread type Butter spreadable butter	spread_type_f1428_0_0_Butter.spreadable_butter	Diseases of carbohydrate metabolism	R-HSA-5663084	11	1.961	4.74e-05	0.00605
Spread type Butter spreadable butter	spread_type_f1428_0_0_Butter.spreadable_butter	Glycosphingolipid catabolism	R-HSA-9840310	14	1.853	0.000315	0.0228
Spread type Butter spreadable butter	spread_type_f1428_0_0_Butter.spreadable_butter	Glycosphingolipid metabolism	R-HSA-1660662	15	1.83	0.000371	0.0228
Spread type Butter spreadable butter	spread_type_f1428_0_0_Butter.spreadable_butter	Metabolism	R-HSA-1430728	383	1.397	0.000326	0.0228
Spread type Butter spreadable butter	spread_type_f1428_0_0_Butter.spreadable_butter	Post-translational modification: synthesis of GPI-anchored proteins	R-HSA-163125	31	-2.372	3.83e-05	0.00605
Spread type Butter spreadable butter	spread_type_f1428_0_0_Butter.spreadable_butter	Sphingolipid metabolism	R-HSA-428157	17	1.875	0.000489	0.0267
Spread type Butter spreadable butter	spread_type_f1428_0_0_Butter.spreadable_butter	trans-Golgi Network Vesicle Budding	R-HSA-199992	22	1.794	0.000613	0.0301
Spread type Never rarely use spread	spread_type_f1428_0_0_Never.rarely_use_spread	Diseases of carbohydrate metabolism	R-HSA-5663084	11	-1.939	7.79e-05	0.0191
Spread type Never rarely use spread	spread_type_f1428_0_0_Never.rarely_use_spread	Neutrophil degranulation	R-HSA-6798695	185	-1.442	5.92e-05	0.0191
Spread type Other type of spread margarine	spread_type_f1428_0_0_Other_type_of_spread.margarine	CDC42 GTPase cycle	R-HSA-9013148	27	-2.038	0.000748	0.0297
Spread type Other type of spread margarine	spread_type_f1428_0_0_Other_type_of_spread.margarine	Cell Cycle	R-HSA-1640170	76	-1.668	0.00126	0.0413
Spread type Other type of spread margarine	spread_type_f1428_0_0_Other_type_of_spread.margarine	Cellular response to chemical stress	R-HSA-9711123	51	-1.855	0.000382	0.0187
Spread type Other type of spread margarine	spread_type_f1428_0_0_Other_type_of_spread.margarine	Cellular responses to stimuli	R-HSA-8953897	126	-1.792	6.4e-05	0.00573
Spread type Other type of spread margarine	spread_type_f1428_0_0_Other_type_of_spread.margarine	Cellular responses to stress	R-HSA-2262752	126	-1.792	6.4e-05	0.00573
Spread type Other type of spread margarine	spread_type_f1428_0_0_Other_type_of_spread.margarine	CLEC7A (Dectin-1) signaling	R-HSA-5607764	17	-2.054	0.00032	0.0175
Spread type Other type of spread margarine	spread_type_f1428_0_0_Other_type_of_spread.margarine	Complement cascade	R-HSA-166658	32	2.047	7e-05	0.00573
Spread type Other type of spread margarine	spread_type_f1428_0_0_Other_type_of_spread.margarine	Developmental Biology	R-HSA-1266738	220	1.579	0.000785	0.0297
Spread type Other type of spread margarine	spread_type_f1428_0_0_Other_type_of_spread.margarine	Metabolism	R-HSA-1430728	383	-1.451	0.000287	0.0175
Spread type Other type of spread margarine	spread_type_f1428_0_0_Other_type_of_spread.margarine	NOD1/2 Signaling Pathway	R-HSA-168638	11	-2.096	0.000928	0.0326
Spread type Other type of spread margarine	spread_type_f1428_0_0_Other_type_of_spread.margarine	Nucleotide-binding domain, leucine rich repeat containing receptor (NLR) signaling pathways	R-HSA-168643	18	-2.247	8.54e-06	0.00217
Spread type Other type of spread margarine	spread_type_f1428_0_0_Other_type_of_spread.margarine	Post-translational modification: synthesis of GPI-anchored proteins	R-HSA-163125	31	2.15	8.84e-06	0.00217
Spread type Other type of spread margarine	spread_type_f1428_0_0_Other_type_of_spread.margarine	Programmed Cell Death	R-HSA-5357801	61	-1.79	0.00067	0.0297
Spread type Other type of spread margarine	spread_type_f1428_0_0_Other_type_of_spread.margarine	Regulation of Complement cascade	R-HSA-977606	27	2.079	4.98e-05	0.00573
Spread type Other type of spread margarine	spread_type_f1428_0_0_Other_type_of_spread.margarine	Translation	R-HSA-72766	23	-2.028	0.000224	0.0157
Summed days activity	summed_days_activity_f22033_0_0	ECM proteoglycans	R-HSA-3000178	40	2.274	5.08e-06	0.00126
Summed days activity	summed_days_activity_f22033_0_0	Innate Immune System	R-HSA-168249	336	-1.358	0.00033	0.0324
Summed days activity	summed_days_activity_f22033_0_0	Interleukin-10 signaling	R-HSA-6783783	33	-1.807	7.25e-05	0.0118
Summed days activity	summed_days_activity_f22033_0_0	Neutrophil degranulation	R-HSA-6798695	185	-1.581	5.16e-06	0.00126
Summed days activity	summed_days_activity_f22033_0_0	Striated Muscle Contraction	R-HSA-390522	12	2.274	0.000151	0.0185
Summed met minutes per week for all activity	summed_met_minutes_per_week_for_all_activity_f22040_0_0	ECM proteoglycans	R-HSA-3000178	40	2.188	1.67e-05	0.00818
Summed met minutes per week for all activity	summed_met_minutes_per_week_for_all_activity_f22040_0_0	Integrin cell surface interactions	R-HSA-216083	42	2.076	5.71e-05	0.014
Summed met minutes per week for all activity	summed_met_minutes_per_week_for_all_activity_f22040_0_0	Striated Muscle Contraction	R-HSA-390522	12	2.198	0.000217	0.0355
Summed minutes activity	summed_minutes_activity_f22034_0_0	ECM proteoglycans	R-HSA-3000178	40	2.253	1.36e-05	0.00668
Summed minutes activity	summed_minutes_activity_f22034_0_0	Integrin cell surface interactions	R-HSA-216083	42	2.014	9.59e-05	0.0236
Tea intake	tea_intake_f1488_0_0	Biological oxidations	R-HSA-211859	40	-2.208	7.38e-06	0.00362
Tea intake	tea_intake_f1488_0_0	Drug ADME	R-HSA-9748784	22	-2.283	4.74e-05	0.0116
Time spend outdoors in summer	time_spend_outdoors_in_summer_f1050_0_0	Adaptive Immune System	R-HSA-1280218	196	1.521	0.000229	0.0204
Time spend outdoors in summer	time_spend_outdoors_in_summer_f1050_0_0	Cell surface interactions at the vascular wall	R-HSA-202733	72	1.876	6.13e-06	0.00151
Time spend outdoors in summer	time_spend_outdoors_in_summer_f1050_0_0	Diseases of glycosylation	R-HSA-3781865	45	-2.213	9.6e-06	0.00157
Time spend outdoors in summer	time_spend_outdoors_in_summer_f1050_0_0	Hemostasis	R-HSA-109582	196	1.655	4.21e-06	0.00151
Time spend outdoors in summer	time_spend_outdoors_in_summer_f1050_0_0	Integrin cell surface interactions	R-HSA-216083	42	1.813	0.000249	0.0204
Time spend outdoors in summer	time_spend_outdoors_in_summer_f1050_0_0	Neutrophil degranulation	R-HSA-6798695	185	1.554	0.00022	0.0204
Time spent driving	time_spent_driving_f1090_0_0	Diseases of carbohydrate metabolism	R-HSA-5663084	11	2.1	1.03e-05	0.00506
Time spent outdoors in winter	time_spent_outdoors_in_winter_f1060_0_0	Adaptive Immune System	R-HSA-1280218	196	1.694	1.48e-06	0.000262
Time spent outdoors in winter	time_spent_outdoors_in_winter_f1060_0_0	Cell surface interactions at the vascular wall	R-HSA-202733	72	1.944	1.6e-06	0.000262
Time spent outdoors in winter	time_spent_outdoors_in_winter_f1060_0_0	HCMV Infection	R-HSA-9609646	12	1.915	0.000182	0.0112
Time spent outdoors in winter	time_spent_outdoors_in_winter_f1060_0_0	Hemostasis	R-HSA-109582	196	1.838	6.59e-09	3.23e-06
Time spent outdoors in winter	time_spent_outdoors_in_winter_f1060_0_0	Innate Immune System	R-HSA-168249	336	1.462	7.73e-05	0.00543
Time spent outdoors in winter	time_spent_outdoors_in_winter_f1060_0_0	Integrin cell surface interactions	R-HSA-216083	42	1.951	3.21e-05	0.00316
Time spent outdoors in winter	time_spent_outdoors_in_winter_f1060_0_0	Neutrophil degranulation	R-HSA-6798695	185	1.618	3.14e-05	0.00316
Time spent outdoors in winter	time_spent_outdoors_in_winter_f1060_0_0	Non-integrin membrane-ECM interactions	R-HSA-3000171	26	1.828	0.000668	0.0364
Time spent outdoors in winter	time_spent_outdoors_in_winter_f1060_0_0	Syndecan interactions	R-HSA-3000170	14	2.012	6.8e-05	0.00543
Time spent using computer	time_spent_using_computer_f1080_0_0	Peptide hormone metabolism	R-HSA-2980736	33	2.093	1.99e-05	0.00979
Time spent watching television tv	time_spent_watching_television_tv_f1070_0_0	Adaptive Immune System	R-HSA-1280218	196	1.387	0.000367	0.03
Time spent watching television tv	time_spent_watching_television_tv_f1070_0_0	ECM proteoglycans	R-HSA-3000178	40	-2.233	6.92e-05	0.00824
Time spent watching television tv	time_spent_watching_television_tv_f1070_0_0	Immunoregulatory interactions between a Lymphoid and a non-Lymphoid cell	R-HSA-198933	83	1.6	8.41e-05	0.00824
Time spent watching television tv	time_spent_watching_television_tv_f1070_0_0	Innate Immune System	R-HSA-168249	336	1.379	2.39e-05	0.00424
Time spent watching television tv	time_spent_watching_television_tv_f1070_0_0	Interleukin-10 signaling	R-HSA-6783783	33	1.802	2.6e-05	0.00424
Time spent watching television tv	time_spent_watching_television_tv_f1070_0_0	Neutrophil degranulation	R-HSA-6798695	185	1.528	1.57e-06	0.000767
Types of physical activity in last 4 weeks: Heavy DIY eg weeding lawn mowing carpentry digging	types_of_physical_activity_in_last_4_weeks_f6164_0_0.multi_Heavy_DIY_.eg._weeding._lawn_mowing._carpentry._digging.	ECM proteoglycans	R-HSA-3000178	40	2.34	8.12e-05	0.00992
Types of physical activity in last 4 weeks: Heavy DIY eg weeding lawn mowing carpentry digging	types_of_physical_activity_in_last_4_weeks_f6164_0_0.multi_Heavy_DIY_.eg._weeding._lawn_mowing._carpentry._digging.	Innate Immune System	R-HSA-168249	336	-1.377	6.15e-05	0.00992
Types of physical activity in last 4 weeks: Heavy DIY eg weeding lawn mowing carpentry digging	types_of_physical_activity_in_last_4_weeks_f6164_0_0.multi_Heavy_DIY_.eg._weeding._lawn_mowing._carpentry._digging.	Interleukin-10 signaling	R-HSA-6783783	33	-1.818	3.65e-05	0.00892
Types of physical activity in last 4 weeks: Heavy DIY eg weeding lawn mowing carpentry digging	types_of_physical_activity_in_last_4_weeks_f6164_0_0.multi_Heavy_DIY_.eg._weeding._lawn_mowing._carpentry._digging.	L1CAM interactions	R-HSA-373760	32	2.417	2.44e-05	0.00892
Types of physical activity in last 4 weeks: Heavy DIY eg weeding lawn mowing carpentry digging	types_of_physical_activity_in_last_4_weeks_f6164_0_0.multi_Heavy_DIY_.eg._weeding._lawn_mowing._carpentry._digging.	Neutrophil degranulation	R-HSA-6798695	185	-1.454	0.000189	0.0185
Types of physical activity in last 4 weeks: Heavy DIY eg weeding lawn mowing carpentry digging	types_of_physical_activity_in_last_4_weeks_f6164_0_0.multi_Heavy_DIY_.eg._weeding._lawn_mowing._carpentry._digging.	TNFR2 non-canonical NF-kB pathway	R-HSA-5668541	39	-1.67	0.000482	0.0393
Types of physical activity in last 4 weeks: Light DIY eg pruning watering the lawn	types_of_physical_activity_in_last_4_weeks_f6164_0_0.multi_Light_DIY_.eg._pruning._watering_the_lawn.	Chemokine receptors bind chemokines	R-HSA-380108	31	-1.836	6.72e-05	0.00547
Types of physical activity in last 4 weeks: Light DIY eg pruning watering the lawn	types_of_physical_activity_in_last_4_weeks_f6164_0_0.multi_Light_DIY_.eg._pruning._watering_the_lawn.	Cytokine Signaling in Immune system	R-HSA-1280215	257	-1.407	6.04e-05	0.00547
Types of physical activity in last 4 weeks: Light DIY eg pruning watering the lawn	types_of_physical_activity_in_last_4_weeks_f6164_0_0.multi_Light_DIY_.eg._pruning._watering_the_lawn.	Immunoregulatory interactions between a Lymphoid and a non-Lymphoid cell	R-HSA-198933	83	-1.597	0.000173	0.0103
Types of physical activity in last 4 weeks: Light DIY eg pruning watering the lawn	types_of_physical_activity_in_last_4_weeks_f6164_0_0.multi_Light_DIY_.eg._pruning._watering_the_lawn.	Innate Immune System	R-HSA-168249	336	-1.468	4.3e-07	0.00021
Types of physical activity in last 4 weeks: Light DIY eg pruning watering the lawn	types_of_physical_activity_in_last_4_weeks_f6164_0_0.multi_Light_DIY_.eg._pruning._watering_the_lawn.	Interleukin-10 signaling	R-HSA-6783783	33	-1.915	4.11e-06	0.00067
Types of physical activity in last 4 weeks: Light DIY eg pruning watering the lawn	types_of_physical_activity_in_last_4_weeks_f6164_0_0.multi_Light_DIY_.eg._pruning._watering_the_lawn.	Neuronal System	R-HSA-112316	47	2.032	6e-05	0.00547
Types of physical activity in last 4 weeks: Light DIY eg pruning watering the lawn	types_of_physical_activity_in_last_4_weeks_f6164_0_0.multi_Light_DIY_.eg._pruning._watering_the_lawn.	Neutrophil degranulation	R-HSA-6798695	185	-1.548	3.22e-06	0.00067
Types of physical activity in last 4 weeks: Light DIY eg pruning watering the lawn	types_of_physical_activity_in_last_4_weeks_f6164_0_0.multi_Light_DIY_.eg._pruning._watering_the_lawn.	Peptide ligand-binding receptors	R-HSA-375276	61	-1.615	0.000374	0.0152
Types of physical activity in last 4 weeks: Light DIY eg pruning watering the lawn	types_of_physical_activity_in_last_4_weeks_f6164_0_0.multi_Light_DIY_.eg._pruning._watering_the_lawn.	Protein-protein interactions at synapses	R-HSA-6794362	17	2.23	0.00022	0.0107
Types of physical activity in last 4 weeks: Light DIY eg pruning watering the lawn	types_of_physical_activity_in_last_4_weeks_f6164_0_0.multi_Light_DIY_.eg._pruning._watering_the_lawn.	Signaling by Interleukins	R-HSA-449147	174	-1.456	0.000189	0.0103
Types of physical activity in last 4 weeks: Light DIY eg pruning watering the lawn	types_of_physical_activity_in_last_4_weeks_f6164_0_0.multi_Light_DIY_.eg._pruning._watering_the_lawn.	TNFR2 non-canonical NF-kB pathway	R-HSA-5668541	39	-1.767	0.000143	0.01
Types of physical activity in last 4 weeks: Light DIY eg pruning watering the lawn	types_of_physical_activity_in_last_4_weeks_f6164_0_0.multi_Light_DIY_.eg._pruning._watering_the_lawn.	TNFs bind their physiological receptors	R-HSA-5669034	21	-1.818	0.000241	0.0107
Types of physical activity in last 4 weeks: None of the above	types_of_physical_activity_in_last_4_weeks_f6164_0_0.multi_None_of_the_above	Adaptive Immune System	R-HSA-1280218	196	1.407	0.000144	0.0101
Types of physical activity in last 4 weeks: None of the above	types_of_physical_activity_in_last_4_weeks_f6164_0_0.multi_None_of_the_above	ECM proteoglycans	R-HSA-3000178	40	-1.956	2.04e-05	0.00251
Types of physical activity in last 4 weeks: None of the above	types_of_physical_activity_in_last_4_weeks_f6164_0_0.multi_None_of_the_above	Immunoregulatory interactions between a Lymphoid and a non-Lymphoid cell	R-HSA-198933	83	1.696	1.53e-06	0.000707
Types of physical activity in last 4 weeks: None of the above	types_of_physical_activity_in_last_4_weeks_f6164_0_0.multi_None_of_the_above	Innate Immune System	R-HSA-168249	336	1.4	4.32e-06	0.000707
Types of physical activity in last 4 weeks: None of the above	types_of_physical_activity_in_last_4_weeks_f6164_0_0.multi_None_of_the_above	Interleukin-10 signaling	R-HSA-6783783	33	1.701	0.000224	0.0137
Types of physical activity in last 4 weeks: None of the above	types_of_physical_activity_in_last_4_weeks_f6164_0_0.multi_None_of_the_above	L1CAM interactions	R-HSA-373760	32	-1.916	0.000439	0.0233
Types of physical activity in last 4 weeks: None of the above	types_of_physical_activity_in_last_4_weeks_f6164_0_0.multi_None_of_the_above	Neutrophil degranulation	R-HSA-6798695	185	1.505	4.25e-06	0.000707
Types of physical activity in last 4 weeks: None of the above	types_of_physical_activity_in_last_4_weeks_f6164_0_0.multi_None_of_the_above	Post-translational protein phosphorylation	R-HSA-8957275	63	1.659	3.6e-05	0.00353
Types of physical activity in last 4 weeks: None of the above	types_of_physical_activity_in_last_4_weeks_f6164_0_0.multi_None_of_the_above	Protein-protein interactions at synapses	R-HSA-6794362	17	-2.115	0.000852	0.0348
Types of physical activity in last 4 weeks: None of the above	types_of_physical_activity_in_last_4_weeks_f6164_0_0.multi_None_of_the_above	Regulation of Insulin-like Growth Factor (IGF) transport and uptake by Insulin-like Growth Factor Binding Proteins (IGFBPs)	R-HSA-381426	73	1.519	0.000475	0.0233
Types of physical activity in last 4 weeks: None of the above	types_of_physical_activity_in_last_4_weeks_f6164_0_0.multi_None_of_the_above	TNFR2 non-canonical NF-kB pathway	R-HSA-5668541	39	1.658	0.00067	0.0299
Types of physical activity in last 4 weeks: None of the above	types_of_physical_activity_in_last_4_weeks_f6164_0_0.multi_None_of_the_above	TNFs bind their physiological receptors	R-HSA-5669034	21	1.858	6.01e-05	0.00492
Types of physical activity in last 4 weeks: Other exercises eg swimming cycling keep fit bowling	types_of_physical_activity_in_last_4_weeks_f6164_0_0.multi_Other_exercises_.eg._swimming._cycling._keep_fit._bowling.	Diseases of carbohydrate metabolism	R-HSA-5663084	11	-1.784	0.000749	0.046
Types of physical activity in last 4 weeks: Other exercises eg swimming cycling keep fit bowling	types_of_physical_activity_in_last_4_weeks_f6164_0_0.multi_Other_exercises_.eg._swimming._cycling._keep_fit._bowling.	Glycosphingolipid catabolism	R-HSA-9840310	14	-1.869	5.79e-05	0.00948
Types of physical activity in last 4 weeks: Other exercises eg swimming cycling keep fit bowling	types_of_physical_activity_in_last_4_weeks_f6164_0_0.multi_Other_exercises_.eg._swimming._cycling._keep_fit._bowling.	Glycosphingolipid metabolism	R-HSA-1660662	15	-1.813	0.000184	0.0226
Types of physical activity in last 4 weeks: Other exercises eg swimming cycling keep fit bowling	types_of_physical_activity_in_last_4_weeks_f6164_0_0.multi_Other_exercises_.eg._swimming._cycling._keep_fit._bowling.	Immunoregulatory interactions between a Lymphoid and a non-Lymphoid cell	R-HSA-198933	83	-1.483	0.000702	0.046
Types of physical activity in last 4 weeks: Other exercises eg swimming cycling keep fit bowling	types_of_physical_activity_in_last_4_weeks_f6164_0_0.multi_Other_exercises_.eg._swimming._cycling._keep_fit._bowling.	Innate Immune System	R-HSA-168249	336	-1.376	1.34e-05	0.00329
Types of physical activity in last 4 weeks: Other exercises eg swimming cycling keep fit bowling	types_of_physical_activity_in_last_4_weeks_f6164_0_0.multi_Other_exercises_.eg._swimming._cycling._keep_fit._bowling.	Interleukin-10 signaling	R-HSA-6783783	33	-1.66	0.00066	0.046
Types of physical activity in last 4 weeks: Other exercises eg swimming cycling keep fit bowling	types_of_physical_activity_in_last_4_weeks_f6164_0_0.multi_Other_exercises_.eg._swimming._cycling._keep_fit._bowling.	Neutrophil degranulation	R-HSA-6798695	185	-1.538	8.81e-07	0.000433
Types of physical activity in last 4 weeks: Other exercises eg swimming cycling keep fit bowling	types_of_physical_activity_in_last_4_weeks_f6164_0_0.multi_Other_exercises_.eg._swimming._cycling._keep_fit._bowling.	Sphingolipid metabolism	R-HSA-428157	17	-1.755	0.000749	0.046
Types of physical activity in last 4 weeks: Strenuous sports	types_of_physical_activity_in_last_4_weeks_f6164_0_0.multi_Strenuous_sports	Complement cascade	R-HSA-166658	32	-1.705	0.000759	0.0465
Types of physical activity in last 4 weeks: Strenuous sports	types_of_physical_activity_in_last_4_weeks_f6164_0_0.multi_Strenuous_sports	ECM proteoglycans	R-HSA-3000178	40	2.295	1.63e-06	0.0004
Types of physical activity in last 4 weeks: Strenuous sports	types_of_physical_activity_in_last_4_weeks_f6164_0_0.multi_Strenuous_sports	Glycosphingolipid catabolism	R-HSA-9840310	14	-1.814	0.000578	0.0404
Types of physical activity in last 4 weeks: Strenuous sports	types_of_physical_activity_in_last_4_weeks_f6164_0_0.multi_Strenuous_sports	Glycosphingolipid metabolism	R-HSA-1660662	15	-1.8	0.000424	0.0346
Types of physical activity in last 4 weeks: Strenuous sports	types_of_physical_activity_in_last_4_weeks_f6164_0_0.multi_Strenuous_sports	Innate Immune System	R-HSA-168249	336	-1.527	5.41e-07	0.000265
Types of physical activity in last 4 weeks: Strenuous sports	types_of_physical_activity_in_last_4_weeks_f6164_0_0.multi_Strenuous_sports	Interleukin-10 signaling	R-HSA-6783783	33	-1.755	0.000346	0.0339
Types of physical activity in last 4 weeks: Strenuous sports	types_of_physical_activity_in_last_4_weeks_f6164_0_0.multi_Strenuous_sports	Neutrophil degranulation	R-HSA-6798695	185	-1.614	2.88e-06	0.00047
Types of physical activity in last 4 weeks: Strenuous sports	types_of_physical_activity_in_last_4_weeks_f6164_0_0.multi_Strenuous_sports	Striated Muscle Contraction	R-HSA-390522	12	2.576	5.56e-06	0.000681
Types of physical activity in last 4 weeks: Walking for pleasure not as a means of transport	types_of_physical_activity_in_last_4_weeks_f6164_0_0.multi_Walking_for_pleasure_.not_as_a_means_of_transport.	Innate Immune System	R-HSA-168249	336	-1.35	2.36e-05	0.00579
Types of physical activity in last 4 weeks: Walking for pleasure not as a means of transport	types_of_physical_activity_in_last_4_weeks_f6164_0_0.multi_Walking_for_pleasure_.not_as_a_means_of_transport.	Interleukin-10 signaling	R-HSA-6783783	33	-1.696	0.000147	0.0241
Types of physical activity in last 4 weeks: Walking for pleasure not as a means of transport	types_of_physical_activity_in_last_4_weeks_f6164_0_0.multi_Walking_for_pleasure_.not_as_a_means_of_transport.	Neutrophil degranulation	R-HSA-6798695	185	-1.489	1.14e-06	0.000559
Types of physical activity in last 4 weeks: Walking for pleasure not as a means of transport	types_of_physical_activity_in_last_4_weeks_f6164_0_0.multi_Walking_for_pleasure_.not_as_a_means_of_transport.	Protein-protein interactions at synapses	R-HSA-6794362	17	2.24	0.000288	0.0354
Types of transport used excluding work: Car motor vehicle	types_of_transport_used_excluding_work_f6162_0_0.multi_Car.motor_vehicle	Immunoregulatory interactions between a Lymphoid and a non-Lymphoid cell	R-HSA-198933	83	-1.676	8.88e-05	0.0146
Types of transport used excluding work: Car motor vehicle	types_of_transport_used_excluding_work_f6162_0_0.multi_Car.motor_vehicle	Interleukin-10 signaling	R-HSA-6783783	33	-1.804	8.91e-05	0.0146
Types of transport used excluding work: Car motor vehicle	types_of_transport_used_excluding_work_f6162_0_0.multi_Car.motor_vehicle	Post-translational protein phosphorylation	R-HSA-8957275	63	-1.711	0.000162	0.0199
Types of transport used excluding work: Car motor vehicle	types_of_transport_used_excluding_work_f6162_0_0.multi_Car.motor_vehicle	Regulation of Insulin-like Growth Factor (IGF) transport and uptake by Insulin-like Growth Factor Binding Proteins (IGFBPs)	R-HSA-381426	73	-1.714	3.52e-05	0.0146
Types of transport used excluding work: Cycle	types_of_transport_used_excluding_work_f6162_0_0.multi_Cycle	ECM proteoglycans	R-HSA-3000178	40	2.15	7.41e-05	0.0103
Types of transport used excluding work: Cycle	types_of_transport_used_excluding_work_f6162_0_0.multi_Cycle	Glycosphingolipid catabolism	R-HSA-9840310	14	-1.818	0.000275	0.027
Types of transport used excluding work: Cycle	types_of_transport_used_excluding_work_f6162_0_0.multi_Cycle	Innate Immune System	R-HSA-168249	336	-1.405	8.4e-05	0.0103
Types of transport used excluding work: Cycle	types_of_transport_used_excluding_work_f6162_0_0.multi_Cycle	Interleukin-10 signaling	R-HSA-6783783	33	-1.89	2.36e-05	0.0058
Types of transport used excluding work: Cycle	types_of_transport_used_excluding_work_f6162_0_0.multi_Cycle	Neutrophil degranulation	R-HSA-6798695	185	-1.625	1.33e-06	0.000652
Types of transport used excluding work: Walk	types_of_transport_used_excluding_work_f6162_0_0.multi_Walk	Attachment and Entry	R-HSA-9694614	11	-1.776	0.000595	0.0487
Types of transport used excluding work: Walk	types_of_transport_used_excluding_work_f6162_0_0.multi_Walk	ECM proteoglycans	R-HSA-3000178	40	2.152	7.28e-05	0.0174
Types of transport used excluding work: Walk	types_of_transport_used_excluding_work_f6162_0_0.multi_Walk	Innate Immune System	R-HSA-168249	336	-1.413	0.000214	0.0244
Types of transport used excluding work: Walk	types_of_transport_used_excluding_work_f6162_0_0.multi_Walk	Interleukin-10 signaling	R-HSA-6783783	33	-1.833	0.000106	0.0174
Types of transport used excluding work: Walk	types_of_transport_used_excluding_work_f6162_0_0.multi_Walk	L1CAM interactions	R-HSA-373760	32	2.026	0.000248	0.0244
Types of transport used excluding work: Walk	types_of_transport_used_excluding_work_f6162_0_0.multi_Walk	Neutrophil degranulation	R-HSA-6798695	185	-1.615	8.19e-06	0.00402
Use of sun uv protection	use_of_sun_uv_protection_f2267_0_0	Innate Immune System	R-HSA-168249	336	-1.555	5.84e-06	0.00143
Use of sun uv protection	use_of_sun_uv_protection_f2267_0_0	Neuronal System	R-HSA-112316	47	2.124	0.000219	0.0269
Use of sun uv protection	use_of_sun_uv_protection_f2267_0_0	Neutrophil degranulation	R-HSA-6798695	185	-1.867	8.99e-09	4.41e-06
Use of sun uv protection	use_of_sun_uv_protection_f2267_0_0	Transmission across Chemical Synapses	R-HSA-112315	33	2.249	0.000167	0.0269
Use of sun uv protection	use_of_sun_uv_protection_f2267_0_0	Triglyceride catabolism	R-HSA-163560	11	-1.897	0.000535	0.0438
Use of sun uv protection	use_of_sun_uv_protection_f2267_0_0	Triglyceride metabolism	R-HSA-8979227	11	-1.897	0.000535	0.0438
Usual walking pace	usual_walking_pace_f924_0_0	Adaptive Immune System	R-HSA-1280218	196	-1.35	0.000683	0.0419
Usual walking pace	usual_walking_pace_f924_0_0	Immunoregulatory interactions between a Lymphoid and a non-Lymphoid cell	R-HSA-198933	83	-1.596	2.3e-05	0.0113
Usual walking pace	usual_walking_pace_f924_0_0	Innate Immune System	R-HSA-168249	336	-1.316	0.000108	0.0132
Usual walking pace	usual_walking_pace_f924_0_0	Interleukin-10 signaling	R-HSA-6783783	33	-1.654	0.000625	0.0419
Usual walking pace	usual_walking_pace_f924_0_0	Neutrophil degranulation	R-HSA-6798695	185	-1.407	8.07e-05	0.0132
Usual walking pace	usual_walking_pace_f924_0_0	Protein-protein interactions at synapses	R-HSA-6794362	17	2.249	0.000289	0.0244
Usual walking pace	usual_walking_pace_f924_0_0	TNFR2 non-canonical NF-kB pathway	R-HSA-5668541	39	-1.711	8.33e-05	0.0132
Usual walking pace	usual_walking_pace_f924_0_0	TNFs bind their physiological receptors	R-HSA-5669034	21	-1.735	0.000298	0.0244
Variation in diet	variation_in_diet_f1548_0_0	ECM proteoglycans	R-HSA-3000178	40	-2.274	3.04e-05	0.00497
Variation in diet	variation_in_diet_f1548_0_0	Innate Immune System	R-HSA-168249	336	1.6	3.49e-06	0.00171
Variation in diet	variation_in_diet_f1548_0_0	Neutrophil degranulation	R-HSA-6798695	185	1.694	2.63e-05	0.00497
Variation in diet	variation_in_diet_f1548_0_0	Triglyceride catabolism	R-HSA-163560	11	2.003	0.000146	0.0144
Variation in diet	variation_in_diet_f1548_0_0	Triglyceride metabolism	R-HSA-8979227	11	2.003	0.000146	0.0144
Vitamin and mineral supplements: Folic acid or Folate Vit B9	vitamin_and_mineral_supplements_f6155_0_0.multi_Folic_acid_or_Folate_.Vit_B9.	Constitutive Signaling by Aberrant PI3K in Cancer	R-HSA-2219530	41	-1.857	0.000451	0.0402
Vitamin and mineral supplements: Folic acid or Folate Vit B9	vitamin_and_mineral_supplements_f6155_0_0.multi_Folic_acid_or_Folate_.Vit_B9.	Cytokine Signaling in Immune system	R-HSA-1280215	257	1.444	0.000463	0.0402
Vitamin and mineral supplements: Folic acid or Folate Vit B9	vitamin_and_mineral_supplements_f6155_0_0.multi_Folic_acid_or_Folate_.Vit_B9.	Negative regulation of the PI3K/AKT network	R-HSA-199418	51	-1.935	0.000305	0.0402
Vitamin and mineral supplements: Folic acid or Folate Vit B9	vitamin_and_mineral_supplements_f6155_0_0.multi_Folic_acid_or_Folate_.Vit_B9.	PI3K/AKT Signaling in Cancer	R-HSA-2219528	50	-1.833	0.000492	0.0402
Vitamin and mineral supplements: Folic acid or Folate Vit B9	vitamin_and_mineral_supplements_f6155_0_0.multi_Folic_acid_or_Folate_.Vit_B9.	PI5P, PP2A and IER3 Regulate PI3K/AKT Signaling	R-HSA-6811558	48	-1.911	0.000347	0.0402
Vitamin and mineral supplements: Folic acid or Folate Vit B9	vitamin_and_mineral_supplements_f6155_0_0.multi_Folic_acid_or_Folate_.Vit_B9.	Signaling by ERBB2	R-HSA-1227986	17	-2.195	0.000475	0.0402
Vitamin and mineral supplements: Folic acid or Folate Vit B9	vitamin_and_mineral_supplements_f6155_0_0.multi_Folic_acid_or_Folate_.Vit_B9.	Signaling by Interleukins	R-HSA-449147	174	1.516	0.000626	0.0438
Vitamin and mineral supplements: Multivitamins minerals	vitamin_and_mineral_supplements_f6155_0_0.multi_Multivitamins_..._minerals	Immunoregulatory interactions between a Lymphoid and a non-Lymphoid cell	R-HSA-198933	83	-2.006	1.86e-07	4.58e-05
Vitamin and mineral supplements: Multivitamins minerals	vitamin_and_mineral_supplements_f6155_0_0.multi_Multivitamins_..._minerals	Innate Immune System	R-HSA-168249	336	-1.585	8.21e-06	0.00134
Vitamin and mineral supplements: Multivitamins minerals	vitamin_and_mineral_supplements_f6155_0_0.multi_Multivitamins_..._minerals	Interleukin-10 signaling	R-HSA-6783783	33	-1.84	0.000159	0.0196
Vitamin and mineral supplements: Multivitamins minerals	vitamin_and_mineral_supplements_f6155_0_0.multi_Multivitamins_..._minerals	Neutrophil degranulation	R-HSA-6798695	185	-1.842	1.41e-07	4.58e-05
Vitamin and mineral supplements: None of the above	vitamin_and_mineral_supplements_f6155_0_0.multi_None_of_the_above	Immunoregulatory interactions between a Lymphoid and a non-Lymphoid cell	R-HSA-198933	83	1.946	3.54e-05	0.0174

### Sheet: S_gxe_assoc
Exposure	Term	Protein	Category	Genetic component	N train	N test	beta train	SE train	p train	beta test	SE test	p test	p GxE block train	p GxE block test
use_of_sun_uv_protection_f2267_0_0	use_of_sun_uv_protection_f2267_0_03	FOLR3	Sun_Exposure	cis	40665	10167	0.127	0.005381	2.94746e-122	0.06965	0.01096	2.14621e-10	5.54599e-143	1.50417e-08
no2_mean	no2_mean	FOLR3	Residential_Air_Pollution	cis	40254	10049	-0.03636	0.001561	3.33244e-119	-0.02095	0.003289	1.99197e-10	8.52266e-118	4.10067e-10
particulate_matter_air_pollution_pm10._2007_f24019_0_0	particulate_matter_air_pollution_pm10._2007_f24019_0_0	FOLR3	Residential_Air_Pollution	cis	40165	10035	-0.03634	0.001585	1.51502e-115	-0.02332	0.003272	1.08592e-12	2.40245e-116	4.1559e-12
income_score_england_f26411_0_0	income_score_england_f26411_0_0	FOLR3	Deprivation_Indices	cis	35203	8746	-0.03797	0.001706	6.10342e-109	-0.03561	0.003356	3.8522e-26	1.38281e-107	4.74257e-25
index_of_multiple_deprivation_england_f26410_0_0	index_of_multiple_deprivation_england_f26410_0_0	FOLR3	Deprivation_Indices	cis	35203	8746	-0.03439	0.001749	1.29926e-85	-0.0305	0.003439	8.9204e-19	3.04225e-84	9.9927e-18
current_tobacco_smoking_f1239_0_0_No	current_tobacco_smoking_f1239_0_0_No	ALPP	Smoking	cis	40619	10159	-0.186	0.01091	5.84105e-65	-0.1949	0.0209	1.34815e-20	1.64638e-64	1.56563e-19
smoking_status_f20116_0_0_Current	smoking_status_f20116_0_0_Current	ALPP	Smoking	cis	40619	10159	0.185	0.01093	5.35257e-64	0.1949	0.02089	1.28204e-20	1.76681e-63	1.50348e-19
alcohol_drinker_status_f20117_0_0_Current	alcohol_drinker_status_f20117_0_0_Current	FOLR3	Alcohol	cis	40807	10200	0.09467	0.005792	7.42343e-60	0.0851	0.01074	2.48958e-15	9.5522e-60	1.5223e-14
alcohol_intake_frequency_f1558_0_0	alcohol_intake_frequency_f1558_0_05	FOLR3	Alcohol	cis	40758	10189	0.1062	0.00656	9.69347e-59	0.1043	0.01236	3.62589e-17	7.47226e-86	2.36173e-24
alcohol_intake_frequency_f1558_0_0	alcohol_intake_frequency_f1558_0_06	FOLR3	Alcohol	cis	40758	10189	0.1066	0.006633	6.03641e-58	0.1112	0.01245	4.77729e-19	7.47226e-86	2.36173e-24
pack_years_of_smoking_f20161_0_0	pack_years_of_smoking_f20161_0_0	IL1RL1	Smoking	cis	41042	10251	-0.05377	0.003407	6.12608e-56	-0.0433	0.006905	3.76175e-10	1.21206e-54	3.0078e-09
current_tobacco_smoking_f1239_0_0_Yes._on_most_or_all_days	current_tobacco_smoking_f1239_0_0_Yes._on_most_or_all_days	ALPP	Smoking	cis	40619	10159	0.1915	0.01216	9.62829e-56	0.2278	0.02309	7.15141e-23	8.70175e-58	8.48012e-22
bread_intake_f1438_0_0	bread_intake_f1438_0_0	PZP	Diet_Weekly	cis	35095	8753	-0.05313	0.003505	9.81131e-52	-0.04863	0.006808	9.83257e-13	9.44583e-51	2.40298e-12
alcohol_drinker_status_f20117_0_0_Never	alcohol_drinker_status_f20117_0_0_Never	FOLR3	Alcohol	cis	40807	10200	-0.1134	0.00763	8.26657e-50	-0.1175	0.01357	5.50299e-18	6.97447e-49	2.51458e-17
alcohol_intake_frequency_f1558_0_0	alcohol_intake_frequency_f1558_0_04	FOLR3	Alcohol	cis	40758	10189	0.09455	0.006445	1.33642e-48	0.08107	0.01198	1.38124e-11	7.47226e-86	2.36173e-24
use_of_sun_uv_protection_f2267_0_0	use_of_sun_uv_protection_f2267_0_03	CCL3	Sun_Exposure	trans	40610	10155	-0.2124	0.01453	2.91014e-48	-0.1934	0.02804	5.50817e-12	4.6205e-53	1.04617e-13
income_score_england_f26411_0_0	income_score_england_f26411_0_0	CCL3	Deprivation_Indices	trans	35103	8819	0.06561	0.004532	2.27695e-47	0.05422	0.008631	3.51633e-10	2.27695e-47	3.51633e-10
no2_mean	no2_mean	CCL3	Residential_Air_Pollution	trans	40186	10058	0.06188	0.004391	5.33796e-45	0.05093	0.008832	8.32756e-09	5.33796e-45	8.32756e-09
employment_score_england_f26412_0_0	employment_score_england_f26412_0_0	FOLR3	Deprivation_Indices	cis	35203	8746	-0.02438	0.001748	4.54938e-44	-0.02667	0.003428	8.03104e-15	7.6706e-43	4.74197e-14
use_of_sun_uv_protection_f2267_0_0	use_of_sun_uv_protection_f2267_0_04	CCL3	Sun_Exposure	trans	40610	10155	-0.2139	0.01595	5.97816e-41	-0.234	0.03092	4.11049e-14	4.6205e-53	1.04617e-13
index_of_multiple_deprivation_england_f26410_0_0	index_of_multiple_deprivation_england_f26410_0_0	CCL3	Deprivation_Indices	trans	35103	8819	0.06076	0.004646	5.42217e-39	0.0506	0.008951	1.62416e-08	5.42217e-39	1.62416e-08
current_tobacco_smoking_f1239_0_0_Yes._on_most_or_all_days	current_tobacco_smoking_f1239_0_0_Yes._on_most_or_all_days	KLK12	Smoking	cis	39843	9966	0.1095	0.00842	1.4659e-38	0.09954	0.01712	6.34429e-09	1.32286e-37	4.47049e-08
use_of_sun_uv_protection_f2267_0_0	use_of_sun_uv_protection_f2267_0_02	CCL3	Sun_Exposure	trans	40610	10155	-0.174	0.01402	2.80487e-35	-0.162	0.0268	1.57432e-09	4.6205e-53	1.04617e-13
alcohol_intake_frequency_f1558_0_0	alcohol_intake_frequency_f1558_0_05	SERPINA12	Alcohol	cis	39592	9902	-0.1528	0.01234	3.651e-35	-0.1398	0.0244	1.02489e-08	3.25854e-44	1.38376e-12
bread_intake_f1438_0_0	bread_intake_f1438_0_0	PAEP	Diet_Weekly	trans	39943	10007	0.04195	0.003388	3.79584e-35	0.03845	0.006768	1.36933e-08	3.79584e-35	1.36933e-08
daytime_dozing_sleeping_f1220_0_0	daytime_dozing_sleeping_f1220_0_02	FOLR3	Sleep	cis	40561	10136	-0.04873	0.003967	1.27325e-34	-0.05191	0.007919	5.81741e-11	5.1533e-38	3.27272e-09
living_environment_score_england_f26417_0_0	living_environment_score_england_f26417_0_0	CCL3	Deprivation_Indices	trans	35103	8819	0.05649	0.004682	1.83449e-33	0.06873	0.008989	2.29934e-14	1.83449e-33	2.29934e-14
alcohol_intake_frequency_f1558_0_0	alcohol_intake_frequency_f1558_0_03	FOLR3	Alcohol	cis	40758	10189	0.09067	0.007558	4.23443e-33	0.08251	0.01439	1.01954e-08	7.47226e-86	2.36173e-24
health_score_england_f26413_0_0	health_score_england_f26413_0_0	FOLR3	Deprivation_Indices	cis	35203	8746	-0.02125	0.001778	7.80025e-33	-0.01998	0.003575	2.37504e-08	1.16838e-31	1.71037e-07
income_score_england_f26411_0_0	income_score_england_f26411_0_0	CEACAM1	Deprivation_Indices	cis	35230	8787	0.03802	0.003256	1.89589e-31	0.03598	0.006279	1.03283e-08	4.74002e-32	1.15845e-08
ever_smoked_f20160_0_0	ever_smoked_f20160_0_0	FOLR3	Smoking	cis	40663	10155	0.03929	0.003391	5.52295e-31	0.05445	0.006684	4.17295e-16	5.84541e-30	3.49374e-15
particulate_matter_air_pollution_pm10._2010_f24005_0_0	particulate_matter_air_pollution_pm10._2010_f24005_0_0	FOLR3	Residential_Air_Pollution	cis	37559	9320	-0.01964	0.001707	1.44774e-30	-0.02263	0.003391	2.65592e-11	4.94498e-30	8.81691e-11
pm2_5_mean	pm2_5_mean	FOLR3	Residential_Air_Pollution	cis	37559	9320	-0.01946	0.001699	2.65376e-30	-0.0203	0.00347	5.09509e-09	3.61331e-29	8.2614e-09
pack_years_of_smoking_f20161_0_0	pack_years_of_smoking_f20161_0_0	FOLR3	Smoking	cis	40665	10155	0.01876	0.001653	8.89063e-30	0.02516	0.003418	1.96244e-13	1.206e-28	8.97425e-13
bread_intake_f1438_0_0	bread_intake_f1438_0_0	TEX101	Diet_Weekly	cis	34075	8507	0.04088	0.00366	6.58336e-29	0.04755	0.00683	3.61515e-12	1.33969e-28	3.75554e-12
coffee_intake_f1498_0_0	coffee_intake_f1498_0_0	FOLR3	Diet_Weekly	cis	40696	10173	0.01868	0.001733	4.78208e-27	0.02462	0.00343	7.48423e-13	4.94413e-27	5.52835e-12
particulate_matter_air_pollution_pm2_5_absorbance._2010_f24007_0_0	particulate_matter_air_pollution_pm2_5_absorbance._2010_f24007_0_0	CCL3	Residential_Air_Pollution	trans	37474	9391	0.0484	0.004578	4.32012e-26	0.05206	0.009101	1.0932e-08	4.32012e-26	1.0932e-08
use_of_sun_uv_protection_f2267_0_0	use_of_sun_uv_protection_f2267_0_03	CEACAM1	Sun_Exposure	cis	40723	10192	-0.1208	0.01156	1.48827e-25	-0.1795	0.0227	2.90814e-15	4.5138e-33	5.62022e-15
use_of_sun_uv_protection_f2267_0_0	use_of_sun_uv_protection_f2267_0_03	SERPINA12	Sun_Exposure	cis	39503	9877	-0.1093	0.01049	2.26362e-25	-0.1432	0.02027	1.74697e-12	2.16119e-25	9.12953e-16
no2_mean	no2_mean	CEACAM1	Residential_Air_Pollution	cis	40299	10086	0.03419	0.003292	3.13214e-25	0.04326	0.007203	1.9771e-09	8.87271e-25	6.86408e-09
living_environment_score_england_f26417_0_0	living_environment_score_england_f26417_0_0	CEACAM1	Deprivation_Indices	cis	35230	8787	0.03663	0.003558	8.06181e-25	0.03919	0.006936	1.65155e-08	2.3879e-26	5.50525e-09
current_tobacco_smoking_f1239_0_0_Yes._on_most_or_all_days	current_tobacco_smoking_f1239_0_0_Yes._on_most_or_all_days	IL1RL1	Smoking	cis	41188	10296	-0.127	0.01234	8.89201e-25	-0.1502	0.02482	1.47859e-09	3.38099e-24	5.32193e-09
current_tobacco_smoking_f1239_0_0_Yes._on_most_or_all_days	current_tobacco_smoking_f1239_0_0_Yes._on_most_or_all_days	GP2	Smoking	trans	39553	9885	-0.1642	0.0161	2.15546e-24	-0.1995	0.03295	1.4632e-09	2.73593e-23	2.28725e-09
particulate_matter_air_pollution_pm10._2007_f24019_0_0	particulate_matter_air_pollution_pm10._2007_f24019_0_0	CEACAM1	Residential_Air_Pollution	cis	40212	10070	0.03366	0.003388	3.10524e-23	0.04818	0.007624	2.72043e-10	2.00141e-23	7.09315e-11
time_spent_driving_f1090_0_0	time_spent_driving_f1090_0_0	PAEP	Exercise_Freq	trans	39740	9932	0.03314	0.003355	5.44289e-23	0.03535	0.006381	3.08966e-08	5.44289e-23	3.08966e-08
housing_score_england_f26415_0_0	housing_score_england_f26415_0_0	CCL3	Deprivation_Indices	trans	35103	8819	0.04693	0.004836	3.08751e-22	0.05203	0.009464	3.96435e-08	3.08751e-22	3.96435e-08
particulate_matter_air_pollution_2_5_10um._2010_f24008_0_0	particulate_matter_air_pollution_2_5_10um._2010_f24008_0_0	FOLR3	Residential_Air_Pollution	cis	37559	9320	-0.01667	0.001718	3.17519e-22	-0.01855	0.003315	2.24137e-08	5.1699e-22	8.48756e-08
snoring_f1210_0_0_No	snoring_f1210_0_0_No	CDH15	Sleep	cis	41105	10271	-0.07631	0.00796	9.68347e-22	-0.1036	0.01615	1.44613e-10	2.4442e-23	1.51973e-10
current_tobacco_smoking_f1239_0_0_Yes._on_most_or_all_days	current_tobacco_smoking_f1239_0_0_Yes._on_most_or_all_days	SCGB3A2	Smoking	trans	40915	10235	-0.1623	0.01693	9.7836e-22	-0.2137	0.03574	2.31057e-09	1.47244e-22	9.70525e-09
use_of_sun_uv_protection_f2267_0_0	use_of_sun_uv_protection_f2267_0_04	SERPINA12	Sun_Exposure	cis	39503	9877	-0.1094	0.01162	4.89721e-21	-0.148	0.02302	1.34263e-10	2.16119e-25	9.12953e-16
bread_intake_f1438_0_0	bread_intake_f1438_0_0	FOLR3	Diet_Weekly	cis	40290	10051	0.01546	0.001664	1.64701e-20	0.03143	0.003428	5.68086e-20	6.45897e-20	6.48544e-19
past_tobacco_smoking_f1249_0_0	past_tobacco_smoking_f1249_0_04	FOLR3	Smoking	cis	37495	9378	0.03985	0.004298	1.94228e-20	0.07725	0.008477	9.60347e-20	7.02213e-20	1.98672e-17
pork_intake_f1389_0_0	pork_intake_f1389_0_02	FOLR3	Diet_Weekly	cis	40488	10123	0.04078	0.00453	2.27764e-19	0.0651	0.008722	9.06843e-14	7.01672e-23	1.4238e-20
smoking_status_f20116_0_0_Never	smoking_status_f20116_0_0_Never	FOLR3	Smoking	cis	40807	10200	-0.02978	0.003352	6.83215e-19	-0.04874	0.006616	1.87245e-13	6.74412e-18	1.7417e-12
current_tobacco_smoking_f1239_0_0_No	current_tobacco_smoking_f1239_0_0_No	SCGB3A2	Smoking	trans	40915	10235	0.1242	0.01477	4.22076e-17	0.1722	0.03121	3.53088e-08	7.83217e-17	1.45697e-07
use_of_sun_uv_protection_f2267_0_0	use_of_sun_uv_protection_f2267_0_03	PAEP	Sun_Exposure	trans	40345	10103	-0.09834	0.01178	7.26926e-17	-0.1476	0.02441	1.51632e-09	4.36491e-25	1.90639e-09
mineral_and_other_dietary_supplements_f6179_0_0.multi_Calcium	mineral_and_other_dietary_supplements_f6179_0_0.multi_Calcium	PAEP	Vitamins	trans	40461	10124	-0.1064	0.01291	1.79911e-16	-0.1501	0.02525	2.90641e-09	1.79911e-16	2.90641e-09
crime_score_england_f26416_0_0	crime_score_england_f26416_0_0	SELPLG	Deprivation_Indices	cis	35152	8770	0.03417	0.00424	7.87632e-16	0.05284	0.008248	1.5685e-10	2.65648e-15	6.12711e-10
fresh_fruit_intake_f1309_0_0	fresh_fruit_intake_f1309_0_0	FOLR3	Diet_Weekly	cis	40602	10144	-0.01241	0.001558	1.65457e-15	-0.02615	0.003321	3.80241e-15	1.20221e-14	1.93327e-14
index_of_multiple_deprivation_england_f26410_0_0	index_of_multiple_deprivation_england_f26410_0_0	SELPLG	Deprivation_Indices	cis	35152	8770	0.03074	0.003866	1.87426e-15	0.05571	0.007952	2.63901e-12	1.39292e-14	2.35227e-11
income_score_england_f26411_0_0	income_score_england_f26411_0_0	SELPLG	Deprivation_Indices	cis	35152	8770	0.02925	0.003709	3.24874e-15	0.04913	0.007521	6.8356e-11	2.78958e-14	5.41473e-10
milk_type_used_f1418_0_0_Semi.skimmed	milk_type_used_f1418_0_0_Semi.skimmed	FOLR3	Diet_Weekly	cis	40805	10200	0.0268	0.003481	1.40789e-14	0.05423	0.006765	1.20392e-15	9.53689e-14	1.02058e-14
average_total_household_income_before_tax_f738_0_0	average_total_household_income_before_tax_f738_0_05	FOLR3	Deprivation_Indices	cis	34635	8621	0.06703	0.008866	4.10937e-14	0.1107	0.01864	2.9851e-09	1.95443e-25	4.93561e-10
pork_intake_f1389_0_0	pork_intake_f1389_0_03	FOLR3	Diet_Weekly	cis	40488	10123	0.04	0.005325	6.0011e-14	0.09506	0.01045	1.1417e-19	7.01672e-23	1.4238e-20
use_of_sun_uv_protection_f2267_0_0	use_of_sun_uv_protection_f2267_0_03	SELPLG	Sun_Exposure	cis	40616	10149	-0.08787	0.01172	6.59674e-14	-0.1772	0.02555	4.30466e-12	2.02572e-12	1.62505e-11
past_tobacco_smoking_f1249_0_0	past_tobacco_smoking_f1249_0_04	CDH15	Smoking	cis	37760	9447	0.0742	0.0101	2.11363e-13	0.1153	0.02077	2.95086e-08	1.26278e-12	5.62273e-08
number_of_days_week_of_vigorous_physical_activity_10_plus_minutes_f904_0_0	number_of_days_week_of_vigorous_physical_activity_10_plus_minutes_f904_0_07	C2	Exercise_Freq	cis	38601	9660	0.2385	0.03248	2.13826e-13	0.3759	0.05941	2.59671e-10	7.71254e-19	4.14717e-06
current_tobacco_smoking_f1239_0_0_Yes._on_most_or_all_days	current_tobacco_smoking_f1239_0_0_Yes._on_most_or_all_days	MSMB	Smoking	trans	40721	10179	-0.07799	0.01088	7.73357e-13	-0.1266	0.0219	7.51038e-09	4.80064e-12	5.24433e-08
ease_of_skin_tanning_f1727_0_0	ease_of_skin_tanning_f1727_0_03	PZP	Sun_Exposure	cis	34380	8596	0.0775	0.01097	1.65343e-12	0.1211	0.02179	2.84494e-08	3.16308e-14	3.39642e-08
use_of_sun_uv_protection_f2267_0_0	use_of_sun_uv_protection_f2267_0_02	SERPINA12	Sun_Exposure	cis	39503	9877	-0.07314	0.01051	3.49586e-12	-0.1585	0.02028	5.9507e-15	2.16119e-25	9.12953e-16
cereal_type_f1468_0_0_Bran_cereal_.e.g._All_Bran._Branflakes.	cereal_type_f1468_0_0_Bran_cereal_.e.g._All_Bran._Branflakes.	FOLR3	Diet_Weekly	cis	33664	8404	-0.03334	0.004846	6.11189e-12	-0.06671	0.009165	3.66523e-13	7.94361e-13	2.42612e-12
income_score_england_f26411_0_0	income_score_england_f26411_0_0	LAIR1	Deprivation_Indices	cis	35182	8759	0.02829	0.004431	1.73246e-10	0.05072	0.009014	1.89931e-08	2.37642e-21	3.75267e-09
types_of_physical_activity_in_last_4_weeks_f6164_0_0.multi_Other_exercises_.eg._swimming._cycling._keep_fit._bowling.	types_of_physical_activity_in_last_4_weeks_f6164_0_0.multi_Other_exercises_.eg._swimming._cycling._keep_fit._bowling.	SOD3	Exercise_Freq	cis	35361	8841	0.05543	0.008926	5.37514e-10	0.1074	0.01788	1.9455e-09	2.21811e-09	6.24095e-09
education_score_england_f26414_0_0	education_score_england_f26414_0_0	SELPLG	Deprivation_Indices	cis	35152	8770	0.02482	0.004013	6.31098e-10	0.05867	0.008466	4.49862e-12	4.69578e-09	2.47933e-11
use_of_sun_uv_protection_f2267_0_0	use_of_sun_uv_protection_f2267_0_04	SELPLG	Sun_Exposure	cis	40616	10149	-0.07939	0.01316	1.6352e-09	-0.1812	0.02831	1.61539e-10	2.02572e-12	1.62505e-11
employment_score_england_f26412_0_0	employment_score_england_f26412_0_0	SELPLG	Deprivation_Indices	cis	35152	8770	0.02278	0.004045	1.80225e-08	0.05127	0.008477	1.52261e-09	1.15141e-07	1.10477e-08
usual_walking_pace_f924_0_0	usual_walking_pace_f924_0_03	IL1RN	Exercise_Freq	cis	40352	10090	-0.09294	0.01676	2.95771e-08	-0.2065	0.03436	1.92603e-09	6.96419e-07	7.708e-08

### Sheet: S_med_disease
DZ_ID	ICD-10	Disease	Exposure-mediated proteins	Genetic-mediated proteins (union)	cis-score proteins	trans-score proteins	Combined-score proteins	Exposure and genetic mediated
age_m20_first_reported_acquired_deformities_of_fingers_and_toes_f131878_0_0	M20	acquired deformities of fingers and toes	0	152	44	129	120	0
age_i21_first_reported_acute_myocardial_infarction_f131298_0_0	I21	acute myocardial infarction	6	36	14	23	25	3
age_j02_first_reported_acute_pharyngitis_f131428_0_0	J02	acute pharyngitis	0	8	5	4	6	0
age_n17_first_reported_acute_renal_failure_f132030_0_0	N17	acute renal failure	618	802	436	562	593	480
age_j01_first_reported_acute_sinusitis_f131426_0_0	J01	acute sinusitis	0	4	4	2	2	0
age_j06_first_reported_acute_upper_respiratory_infections_of_multiple_and_unspecified_sites_f131436_0_0	J06	acute upper respiratory infections of multiple and unspecified sites	0	7	4	3	5	0
age_d70_first_reported_agranulocytosis_f130660_0_0	D70	agranulocytosis	83	182	111	129	120	64
age_i20_first_reported_angina_pectoris_f131296_0_0	I20	angina pectoris	24	88	45	54	54	18
age_i71_first_reported_aortic_aneurysm_and_dissection_f131382_0_0	I71	aortic aneurysm and dissection	4	11	6	5	6	3
age_j45_first_reported_asthma_f131494_0_0	J45	asthma	12	35	17	21	19	7
age_i48_first_reported_atrial_fibrillation_and_flutter_f131350_0_0	I48	atrial fibrillation and flutter	196	315	148	261	239	166
age_i44_first_reported_atrioventricular_and_left_bundle_branch_block_f131342_0_0	I44	atrioventricular and left bundle branch block	18	80	48	54	43	13
age_j47_first_reported_bronchiectasis_f131498_0_0	J47	bronchiectasis	117	190	114	118	126	81
age_n20_first_reported_calculus_of_kidney_and_ureter_f132036_0_0	N20	calculus of kidney and ureter	4	9	4	6	7	2
age_b37_first_reported_candidiasis_f130230_0_0	B37	candidiasis	44	129	76	79	67	32
age_l03_first_reported_cellulitis_f131702_0_0	L03	cellulitis	108	193	98	150	133	86
age_i63_first_reported_cerebral_infarction_f131366_0_0	I63	cerebral infarction	85	169	89	131	127	73
age_k80_first_reported_cholelithiasis_f131674_0_0	K80	cholelithiasis	207	318	158	235	236	164
age_i25_first_reported_chronic_ischaemic_heart_disease_f131306_0_0	I25	chronic ischaemic heart disease	259	411	216	304	296	203
age_n18_first_reported_chronic_renal_failure_f132032_0_0	N18	chronic renal failure	664	840	444	643	642	554
age_j32_first_reported_chronic_sinusitis_f131468_0_0	J32	chronic sinusitis	7	303	80	264	264	6
age_i51_first_reported_complications_and_ill_defined_descriptions_of_heart_disease_f131356_0_0	I51	complications and ill defined descriptions of heart disease	318	424	206	327	304	253
age_h90_first_reported_conductive_and_sensorineural_hearing_loss_f131258_0_0	H90	conductive and sensorineural hearing loss	0	7	4	4	6	0
age_h10_first_reported_conjunctivitis_f131142_0_0	H10	conjunctivitis	1	6	4	4	4	0
age_m16_first_reported_coxarthrosis_arthrosis_of_hip_f131870_0_0	M16	coxarthrosis arthrosis of hip	7	31	17	22	23	6
age_l02_first_reported_cutaneous_abscess_furuncle_and_carbuncle_f131700_0_0	L02	cutaneous abscess furuncle and carbuncle	13	51	26	25	34	9
age_n30_first_reported_cystitis_f132054_0_0	N30	cystitis	0	1	0	1	0	0
age_l89_first_reported_decubitus_ulcer_f131820_0_0	L89	decubitus ulcer	188	262	137	190	197	146
age_f05_first_reported_delirium_not_induced_by_alcohol_and_other_psychoactive_substances_f130846_0_0	F05	delirium not induced by alcohol and other psychoactive substances	4	16	9	10	13	2
age_f32_first_reported_depressive_episode_f130894_0_0	F32	depressive episode	10	77	27	43	50	5
age_b35_first_reported_dermatophytosis_f130226_0_0	B35	dermatophytosis	1	8	0	7	4	0
age_k44_first_reported_diaphragmatic_hernia_f131620_0_0	K44	diaphragmatic hernia	21	110	53	62	71	14
age_a09_first_reported_diarrhoea_and_gastro_enteritis_of_presumed_infectious_origin_f130018_0_0	A09	diarrhoea and gastro enteritis of presumed infectious origin	125	232	118	172	168	97
age_h04_first_reported_disorders_of_lachrymal_system_f131136_0_0	H04	disorders of lachrymal system	1	14	6	11	8	1
age_e78_first_reported_disorders_of_lipoprotein_metabolism_and_other_lipidaemias_f130814_0_0	E78	disorders of lipoprotein metabolism and other lipidaemias	280	558	308	352	369	202
age_e83_first_reported_disorders_of_mineral_metabolism_f130820_0_0	E83	disorders of mineral metabolism	143	241	121	176	173	104
age_h52_first_reported_disorders_of_refraction_and_accommodation_f131208_0_0	H52	disorders of refraction and accommodation	1	10	5	6	5	0
age_h81_first_reported_disorders_of_vestibular_function_f131252_0_0	H81	disorders of vestibular function	1	7	4	4	4	1
age_h43_first_reported_disorders_of_vitreous_body_f131190_0_0	H43	disorders of vitreous body	0	8	3	6	4	0
age_k57_first_reported_diverticular_disease_of_intestine_f131636_0_0	K57	diverticular disease of intestine	58	131	58	104	82	48
age_m54_first_reported_dorsalgia_f131928_0_0	M54	dorsalgia	12	49	21	37	30	7
age_k30_first_reported_dyspepsia_f131600_0_0	K30	dyspepsia	0	18	9	11	12	0
age_m76_first_reported_enthesopathies_of_lower_limb_excluding_foot_f131956_0_0	M76	enthesopathies of lower limb excluding foot	0	9	3	4	6	0
age_i10_first_reported_essential_primary_hypertension_f131286_0_0	I10	essential primary hypertension	303	451	211	350	348	238
age_n92_first_reported_excessive_frequent_and_irregular_menstruation_f132146_0_0	N92	excessive frequent and irregular menstruation	8	32	18	20	18	6
age_n81_first_reported_female_genital_prolapse_f132124_0_0	N81	female genital prolapse	2	30	17	20	25	1
age_m72_first_reported_fibroblastic_disorders_f131950_0_0	M72	fibroblastic disorders	1	104	28	77	87	0
age_l72_first_reported_follicular_cysts_of_skin_and_subcutaneous_tissue_f131794_0_0	L72	follicular cysts of skin and subcutaneous tissue	0	6	0	4	5	0
age_k25_first_reported_gastric_ulcer_f131590_0_0	K25	gastric ulcer	18	52	30	35	35	9
age_k29_first_reported_gastritis_and_duodenitis_f131598_0_0	K29	gastritis and duodenitis	71	220	96	165	163	53
age_k21_first_reported_gastro_oesophageal_reflux_disease_f131584_0_0	K21	gastro oesophageal reflux disease	27	77	52	49	50	17
age_h40_first_reported_glaucoma_f131186_0_0	H40	glaucoma	0	8	4	6	5	0
age_m17_first_reported_gonarthrosis_arthrosis_of_knee_f131872_0_0	M17	gonarthrosis arthrosis of knee	210	297	153	199	219	151
age_m10_first_reported_gout_f131858_0_0	M10	gout	411	553	296	423	407	311
age_i84_first_reported_haemorrhoids_f131404_0_0	I84	haemorrhoids	3	19	11	12	13	3
age_k64_first_reported_haemorrhoids_and_perianal_venous_thrombosis_f131650_0_0	K64	haemorrhoids and perianal venous thrombosis	0	11	7	4	7	0
age_i50_first_reported_heart_failure_f131354_0_0	I50	heart failure	458	548	271	419	412	367
age_h00_first_reported_hordeolum_and_chalazion_f131128_0_0	H00	hordeolum and chalazion	0	2	1	1	1	0
age_n40_first_reported_hyperplasia_of_prostate_f132072_0_0	N40	hyperplasia of prostate	3	20	9	13	16	3
age_i95_first_reported_hypotension_f131416_0_0	I95	hypotension	352	469	242	363	342	280
age_k40_first_reported_inguinal_hernia_f131612_0_0	K40	inguinal hernia	0	12	6	3	8	0
age_m23_first_reported_internal_derangement_of_knee_f131884_0_0	M23	internal derangement of knee	3	23	13	11	13	1
age_d50_first_reported_iron_deficiency_anaemia_f130622_0_0	D50	iron deficiency anaemia	396	917	391	731	703	311
age_k58_first_reported_irritable_bowel_syndrome_f131638_0_0	K58	irritable bowel syndrome	3	30	16	20	16	2
age_n95_first_reported_menopausal_and_other_perimenopausal_disorders_f132152_0_0	N95	menopausal and other perimenopausal disorders	2	19	12	8	13	2
age_f10_first_reported_mental_and_behavioural_disorders_due_to_use_of_alcohol_f130854_0_0	F10	mental and behavioural disorders due to use of alcohol	75	160	73	116	123	61
age_f17_first_reported_mental_and_behavioural_disorders_due_to_use_of_tobacco_f130868_0_0	F17	mental and behavioural disorders due to use of tobacco	27	72	48	45	39	20
age_g43_first_reported_migraine_f131052_0_0	G43	migraine	0	13	6	9	10	0
age_g56_first_reported_mononeuropathies_of_upper_limb_f131074_0_0	G56	mononeuropathies of upper limb	9	41	20	29	24	5
age_i08_first_reported_multiple_valve_diseases_f131282_0_0	I08	multiple valve diseases	140	289	150	241	219	115
age_l60_first_reported_nail_disorders_f131774_0_0	L60	nail disorders	0	5	1	5	4	0
age_g55_first_reported_nerve_root_and_plexus_compressions_in_diseases_classified_elsewhere_f131072_0_0	G55	nerve root and plexus compressions in diseases classified elsewhere	15	55	28	37	33	12
age_e11_first_reported_non_insulin_dependent_diabetes_mellitus_f130708_0_0	E11	non insulin dependent diabetes mellitus	749	875	485	594	644	550
age_n83_first_reported_noninflammatory_disorders_of_ovary_fallopian_tube_and_broad_ligament_f132128_0_0	N83	noninflammatory disorders of ovary fallopian tube and broad ligament	3	17	7	12	9	2
age_i35_first_reported_nonrheumatic_aortic_valve_disorders_f131324_0_0	I35	nonrheumatic aortic valve disorders	158	246	130	172	175	125
age_i34_first_reported_nonrheumatic_mitral_valve_disorders_f131322_0_0	I34	nonrheumatic mitral valve disorders	123	226	100	182	170	105
age_e66_first_reported_obesity_f130792_0_0	E66	obesity	685	766	411	586	580	553
age_n13_first_reported_obstructive_and_reflux_uropathy_f132022_0_0	N13	obstructive and reflux uropathy	5	29	15	24	19	4
age_k20_first_reported_oesophagitis_f131582_0_0	K20	oesophagitis	0	11	3	8	8	0
age_m81_first_reported_osteoporosis_without_pathological_fracture_f131964_0_0	M81	osteoporosis without pathological fracture	21	75	38	50	52	19
age_h92_first_reported_otalgia_and_effusion_of_ear_f131262_0_0	H92	otalgia and effusion of ear	0	3	1	2	3	0
age_d64_first_reported_other_anaemias_f130648_0_0	D64	other anaemias	401	476	261	351	336	292
age_f41_first_reported_other_anxiety_disorders_f130906_0_0	F41	other anxiety disorders	1	7	3	4	3	0
age_m13_first_reported_other_arthritis_f131864_0_0	M13	other arthritis	49	167	76	111	105	40
age_m19_first_reported_other_arthrosis_f131876_0_0	M19	other arthrosis	67	151	78	108	108	50
age_b96_first_reported_other_bacterial_agents_as_the_cause_of_diseases_classified_to_other_chapters_f130338_0_0	B96	other bacterial agents as the cause of diseases classified to other chapters	349	452	234	330	339	272
age_a04_first_reported_other_bacterial_intestinal_infections_f130008_0_0	A04	other bacterial intestinal infections	3	35	19	23	26	2
age_i49_first_reported_other_cardiac_arrhythmias_f131352_0_0	I49	other cardiac arrhythmias	3	40	16	27	30	3
age_h26_first_reported_other_cataract_f131166_0_0	H26	other cataract	0	8	6	5	3	0
age_i67_first_reported_other_cerebrovascular_diseases_f131374_0_0	I67	other cerebrovascular diseases	155	282	135	234	214	130
age_j44_first_reported_other_chronic_obstructive_pulmonary_disease_f131492_0_0	J44	other chronic obstructive pulmonary disease	87	171	93	111	97	70
age_i45_first_reported_other_conduction_disorders_f131344_0_0	I45	other conduction disorders	80	161	85	108	101	56
age_l30_first_reported_other_dermatitis_f131740_0_0	L30	other dermatitis	0	5	3	2	4	0
age_k62_first_reported_other_diseases_of_anus_and_rectum_f131646_0_0	K62	other diseases of anus and rectum	1	10	4	8	8	0
age_k83_first_reported_other_diseases_of_biliary_tract_f131680_0_0	K83	other diseases of biliary tract	48	111	48	82	79	30
age_k92_first_reported_other_diseases_of_digestive_system_f131692_0_0	K92	other diseases of digestive system	20	53	23	34	34	11
age_h83_first_reported_other_diseases_of_inner_ear_f131256_0_0	H83	other diseases of inner ear	0	3	3	2	2	0
age_k63_first_reported_other_diseases_of_intestine_f131648_0_0	K63	other diseases of intestine	8	25	11	16	11	3
age_k13_first_reported_other_diseases_of_lip_and_oral_mucosa_f131578_0_0	K13	other diseases of lip and oral mucosa	0	4	2	1	2	0
age_k76_first_reported_other_diseases_of_liver_f131670_0_0	K76	other diseases of liver	439	537	296	387	387	333
age_k22_first_reported_other_diseases_of_oesophagus_f131586_0_0	K22	other diseases of oesophagus	1	19	10	11	15	1
age_k31_first_reported_other_diseases_of_stomach_and_duodenum_f131602_0_0	K31	other diseases of stomach and duodenum	46	124	61	91	89	39
age_n32_first_reported_other_disorders_of_bladder_f132058_0_0	N32	other disorders of bladder	0	7	2	4	7	0
age_m85_first_reported_other_disorders_of_bone_density_and_structure_f131972_0_0	M85	other disorders of bone density and structure	7	40	19	26	27	4
age_n64_first_reported_other_disorders_of_breast_f132104_0_0	N64	other disorders of breast	0	0	0	0	0	0
age_h11_first_reported_other_disorders_of_conjunctiva_f131144_0_0	H11	other disorders of conjunctiva	0	2	1	2	2	0
age_h18_first_reported_other_disorders_of_cornea_f131154_0_0	H18	other disorders of cornea	0	2	0	1	1	0
age_h93_first_reported_other_disorders_of_ear_not_elsewhere_classified_f131264_0_0	H93	other disorders of ear not elsewhere classified	0	9	2	5	5	0
age_h61_first_reported_other_disorders_of_external_ear_f131224_0_0	H61	other disorders of external ear	0	11	3	8	10	0
age_h02_first_reported_other_disorders_of_eyelid_f131132_0_0	H02	other disorders of eyelid	1	7	3	5	3	1
age_e87_first_reported_other_disorders_of_fluid_electrolyte_and_acid_base_balance_f130828_0_0	E87	other disorders of fluid electrolyte and acid base balance	491	698	328	544	539	398
age_n28_first_reported_other_disorders_of_kidney_and_ureter_not_elsewhere_classified_f132050_0_0	N28	other disorders of kidney and ureter not elsewhere classified	244	308	153	238	227	189
age_n50_first_reported_other_disorders_of_male_genital_organs_f132092_0_0	N50	other disorders of male genital organs	0	14	6	9	7	0
age_j34_first_reported_other_disorders_of_nose_and_nasal_sinuses_f131472_0_0	J34	other disorders of nose and nasal sinuses	0	78	30	65	57	0
age_n48_first_reported_other_disorders_of_penis_f132088_0_0	N48	other disorders of penis	10	24	6	17	19	10
age_k66_first_reported_other_disorders_of_peritoneum_f131654_0_0	K66	other disorders of peritoneum	17	200	99	124	154	13
age_l98_first_reported_other_disorders_of_skin_and_subcutaneous_tissue_not_elsewhere_classified_f131836_0_0	L98	other disorders of skin and subcutaneous tissue not elsewhere classified	1	10	4	5	4	0
age_m67_first_reported_other_disorders_of_synovium_and_tendon_f131942_0_0	M67	other disorders of synovium and tendon	0	7	4	6	6	0
age_n39_first_reported_other_disorders_of_urinary_system_f132070_0_0	N39	other disorders of urinary system	48	134	72	80	88	39
age_m77_first_reported_other_enthesopathies_f131958_0_0	M77	other enthesopathies	0	10	5	5	5	0
age_k59_first_reported_other_functional_intestinal_disorders_f131640_0_0	K59	other functional intestinal disorders	18	62	36	32	44	13
age_h91_first_reported_other_hearing_loss_f131260_0_0	H91	other hearing loss	1	7	2	3	4	1
age_e03_first_reported_other_hypothyroidism_f130696_0_0	E03	other hypothyroidism	115	225	121	175	168	103
age_m46_first_reported_other_inflammatory_spondylopathies_f131914_0_0	M46	other inflammatory spondylopathies	0	6	4	3	3	0
age_j84_first_reported_other_interstitial_pulmonary_diseases_f131528_0_0	J84	other interstitial pulmonary diseases	179	304	178	211	216	138
age_m51_first_reported_other_intervertebral_disk_disorders_f131924_0_0	M51	other intervertebral disk disorders	8	23	9	18	19	6
age_m25_first_reported_other_joint_disorders_not_elsewhere_classified_f131888_0_0	M25	other joint disorders not elsewhere classified	12	55	30	29	33	9
age_l08_first_reported_other_local_infections_of_skin_and_subcutaneous_tissue_f131708_0_0	L08	other local infections of skin and subcutaneous tissue	0	8	2	4	5	0
age_k52_first_reported_other_non_infective_gastro_enteritis_and_colitis_f131630_0_0	K52	other non infective gastro enteritis and colitis	44	151	88	82	96	27
age_n89_first_reported_other_noninflammatory_disorders_of_vagina_f132140_0_0	N89	other noninflammatory disorders of vagina	0	8	4	8	3	0
age_n90_first_reported_other_noninflammatory_disorders_of_vulva_and_perineum_f132142_0_0	N90	other noninflammatory disorders of vulva and perineum	1	17	8	11	6	1
age_i73_first_reported_other_peripheral_vascular_diseases_f131386_0_0	I73	other peripheral vascular diseases	112	203	100	147	131	89
age_g62_first_reported_other_polyneuropathies_f131086_0_0	G62	other polyneuropathies	31	65	34	46	45	26
age_i27_first_reported_other_pulmonary_heart_diseases_f131310_0_0	I27	other pulmonary heart diseases	99	209	105	149	152	69
age_j98_first_reported_other_respiratory_disorders_f131548_0_0	J98	other respiratory disorders	220	355	170	257	241	160
age_h35_first_reported_other_retinal_disorders_f131182_0_0	H35	other retinal disorders	0	2	0	1	1	0
age_m06_first_reported_other_rheumatoid_arthritis_f131850_0_0	M06	other rheumatoid arthritis	47	105	61	68	67	36
age_a41_first_reported_other_septicaemia_f130070_0_0	A41	other septicaemia	360	471	240	380	366	281
age_m79_first_reported_other_soft_tissue_disorders_not_elsewhere_classified_f131960_0_0	M79	other soft tissue disorders not elsewhere classified	57	134	59	110	88	38
age_m48_first_reported_other_spondylopathies_f131918_0_0	M48	other spondylopathies	47	87	52	50	54	20
age_m35_first_reported_other_systemic_involvement_of_connective_tissue_f131900_0_0	M35	other systemic involvement of connective tissue	5	38	17	29	22	3
age_h60_first_reported_otitis_externa_f131222_0_0	H60	otitis externa	0	4	1	2	3	0
age_k56_first_reported_paralytic_ileus_and_intestinal_obstruction_without_hernia_f131634_0_0	K56	paralytic ileus and intestinal obstruction without hernia	4	28	18	17	19	4
age_g20_first_reported_parkinsons_disease_f131022_0_0	G20	parkinsons disease	12	45	23	31	25	10
age_i47_first_reported_paroxysmal_tachycardia_f131348_0_0	I47	paroxysmal tachycardia	70	172	87	118	107	52
age_i80_first_reported_phlebitis_and_thrombophlebitis_f131396_0_0	I80	phlebitis and thrombophlebitis	12	48	26	32	32	10
age_j90_first_reported_pleural_effusion_not_elsewhere_classified_f131534_0_0	J90	pleural effusion not elsewhere classified	283	452	214	356	318	228
age_j18_first_reported_pneumonia_organism_unspecified_f131456_0_0	J18	pneumonia organism unspecified	476	588	308	430	425	359
age_m15_first_reported_polyarthrosis_f131868_0_0	M15	polyarthrosis	11	42	22	28	28	8
age_n84_first_reported_polyp_of_female_genital_tract_f132130_0_0	N84	polyp of female genital tract	1	13	4	9	9	0
age_l29_first_reported_pruritus_f131738_0_0	L29	pruritus	0	13	5	10	9	0
age_l40_first_reported_psoriasis_f131742_0_0	L40	psoriasis	1	6	3	4	3	1
age_i26_first_reported_pulmonary_embolism_f131308_0_0	I26	pulmonary embolism	16	59	26	41	37	15
age_d69_first_reported_purpura_and_other_haemorrhagic_conditions_f130658_0_0	D69	purpura and other haemorrhagic conditions	141	228	133	169	160	116
age_f43_first_reported_reaction_to_severe_stress_and_adjustment_disorders_f130910_0_0	F43	reaction to severe stress and adjustment disorders	0	10	8	5	5	0
age_j96_first_reported_respiratory_failure_not_elsewhere_classified_f131546_0_0	J96	respiratory failure not elsewhere classified	327	450	261	312	324	253
age_h33_first_reported_retinal_detachments_and_breaks_f131178_0_0	H33	retinal detachments and breaks	0	13	2	12	12	0
age_l21_first_reported_seborrhoeic_dermatitis_f131722_0_0	L21	seborrhoeic dermatitis	0	8	4	5	5	0
age_l82_first_reported_seborrhoeic_keratosis_f131806_0_0	L82	seborrhoeic keratosis	3	19	11	12	15	2
age_h25_first_reported_senile_cataract_f131164_0_0	H25	senile cataract	0	7	5	3	3	0
age_m75_first_reported_shoulder_lesions_f131954_0_0	M75	shoulder lesions	0	4	1	3	2	0
age_l57_first_reported_skin_changes_due_to_chronic_exposure_to_nonionising_radiation_f131768_0_0	L57	skin changes due to chronic exposure to nonionising radiation	0	5	4	2	3	0
age_g47_first_reported_sleep_disorders_f131060_0_0	G47	sleep disorders	56	152	76	100	85	46
age_m70_first_reported_soft_tissue_disorders_related_to_use_overuse_and_pressure_f131946_0_0	M70	soft tissue disorders related to use overuse and pressure	1	10	8	5	6	1
age_m47_first_reported_spondylosis_f131916_0_0	M47	spondylosis	1	22	6	15	15	1
age_b95_first_reported_streptococcus_and_staphylococcus_as_the_cause_of_diseases_classified_to_other_chapters_f130336_0_0	B95	streptococcus and staphylococcus as the cause of diseases classified to other chapters	164	294	144	231	221	138
age_m65_first_reported_synovitis_and_tenosynovitis_f131938_0_0	M65	synovitis and tenosynovitis	0	10	8	5	6	0
age_g45_first_reported_transient_cerebral_ischaemic_attacks_and_related_syndromes_f131056_0_0	G45	transient cerebral ischaemic attacks and related syndromes	3	29	16	13	16	2
age_k42_first_reported_umbilical_hernia_f131616_0_0	K42	umbilical hernia	4	18	14	11	11	2
age_j22_first_reported_unspecified_acute_lower_respiratory_infection_f131462_0_0	J22	unspecified acute lower respiratory infection	94	211	93	168	138	71
age_f03_first_reported_unspecified_dementia_f130842_0_0	F03	unspecified dementia	1	5	3	5	3	1
age_n35_first_reported_urethral_stricture_f132064_0_0	N35	urethral stricture	3	3	0	3	1	2
age_i83_first_reported_varicose_veins_of_lower_extremities_f131402_0_0	I83	varicose veins of lower extremities	66	121	71	69	78	41
age_j30_first_reported_vasomotor_and_allergic_rhinitis_f131464_0_0	J30	vasomotor and allergic rhinitis	0	6	1	3	5	0
age_k43_first_reported_ventral_hernia_f131618_0_0	K43	ventral hernia	0	11	5	9	7	0
age_b34_first_reported_viral_infection_of_unspecified_site_f130224_0_0	B34	viral infection of unspecified site	1	12	5	8	7	0
age_b07_first_reported_viral_warts_f130188_0_0	B07	viral warts	0	3	3	1	2	0
age_h53_first_reported_visual_disturbances_f131210_0_0	H53	visual disturbances	1	28	12	14	19	1
age_e55_first_reported_vitamin_d_deficiency_f130774_0_0	E55	vitamin d deficiency	9	33	16	23	20	6
age_e86_first_reported_volume_depletion_f130826_0_0	E86	volume depletion	248	385	193	279	274	177
age_b02_first_reported_zoster_herpes_zoster_f130178_0_0	B02	zoster herpes zoster	0	12	5	10	8	0

### Sheet: S_med_spec
Run	Specification	Axis varied	N significant	N significant (base)	% retained	N diseases	Total cases	Spearman rho (all)	Spearman rho (significant)	Median |ratio to base|
M3_base_lasso_primary	Base	primary	22270	22270	100	181	58287	1	1	1
M3_base_enet_primary	Elastic-net score	model	22238	22270	99.6	181	58281	0.999	1	1
M3_base_ridge_primary	Ridge score	model	23189	22270	97.1	181	58265	0.976	0.994	1.014
M3_base_draw_lasso_primary	+ Blood draw	covariate	22270	22270	96.4	181	58284	0.986	0.997	0.997
M3_base_bmi_lasso_primary	+ BMI	covariate	11387	22270	49.2	180	57060	0.901	0.857	0.567
M3_base_clinical_lasso_primary	+ Clinical (BMI+meds)	covariate	9754	22270	41.9	180	57043	0.881	0.84	0.521
M3_base_exclprev_lasso_primary	Exclude prevalent	sample	8458	22270	39.8	157	45070	0.847	0.867	0.732

### Sheet: S_mr_motifs
motif	ukb_triads	decode_triads	tier1_triads	tier1_proteins	tier1plus_triads	tier1plus_proteins	nominal_triads	nominal_proteins
A Mediator (E->P->D)	6	0	6	3	0	0	84	25
B Biomarker	1353	40	1368	326	25	13	2232	404
C Exposure-marker	4499	173	4591	460	81	19	4829	444
D Reverse (P->E)	30	0	30	4	0	0	722	41
E Disease-liability (D->P)	12892	5222	14273	490	3841	158	17999	550

### Sheet: S_mr_triads
triad_id	Exposure	Exposure_category	Protein	Disease	Disease (UKB field)	ICD-10	Motif	beta_EP_UKB	se_EP_UKB	padj_EP_UKB	tier_EP_UKB	beta_EP_dCODE	se_EP_dCODE	padj_EP_dCODE	tier_EP_dCODE	beta_PDcis_UKB	se_PDcis_UKB	padj_PDcis_UKB	tier_PDcis_UKB	coloc_PDcis_UKB	colocPPH4_PDcis_UKB	beta_PDcis_dCODE	se_PDcis_dCODE	padj_PDcis_dCODE	tier_PDcis_dCODE	coloc_PDcis_dCODE	colocPPH4_PDcis_dCODE	beta_PDtrans_UKB	se_PDtrans_UKB	padj_PDtrans_UKB	tier_PDtrans_UKB	beta_PDtrans_dCODE	se_PDtrans_dCODE	padj_PDtrans_dCODE	tier_PDtrans_dCODE	beta_ED_UKB	se_ED_UKB	padj_ED_UKB	tier_ED_UKB	beta_PEcis_UKB	se_PEcis_UKB	padj_PEcis_UKB	tier_PEcis_UKB	coloc_PEcis_UKB	colocPPH4_PEcis_UKB	beta_PEcis_dCODE	se_PEcis_dCODE	padj_PEcis_dCODE	tier_PEcis_dCODE	coloc_PEcis_dCODE	colocPPH4_PEcis_dCODE	beta_PEtrans_UKB	se_PEtrans_UKB	padj_PEtrans_UKB	tier_PEtrans_UKB	beta_PEtrans_dCODE	se_PEtrans_dCODE	padj_PEtrans_dCODE	tier_PEtrans_dCODE	beta_DP_UKB	se_DP_UKB	padj_DP_UKB	tier_DP_UKB	beta_DP_dCODE	se_DP_dCODE	padj_DP_dCODE	tier_DP_dCODE	beta_DE_UKB	se_DE_UKB	padj_DE_UKB	tier_DE_UKB
usual_walking_pace_f924_0_0|ACAA1|finngen_R12_T2D	usual_walking_pace_f924_0_0	Exercise_Freq	ACAA1	finngen_R12_T2D	age_e11_first_reported_non_insulin_dependent_diabetes_mellitus_f130708_0_0	E11	E Disease-liability (D->P)	-0.151741	0.120489	0.459633	Null	-0.130103	0.123469	0.807209	Null	-0.000662898	0.0410227	0.997761	Null			0.0126653	0.021119	0.98016	Null			-0.199357	0.25776	0.883604	Null	-0.0315062	0.0411996	0.88446	Null	-1.60702	0.293653	3.77111e-06	Tier1	0.010055	0.0311881	0.998501	Null			-0.00335038	0.00579073	0.990556	Null			0.00698856	0.0166256	0.968574	Null	-0.000146228	0.00865227	0.999369	Null	0.0156465	0.0129183	0.353673	Null	0.0473515	0.0125818	0.00191525	Tier1	-0.0168955	0.00478521	0.00934564	Tier1
usual_walking_pace_f924_0_0|ACAA1|finngen_R12_T2D_WIDE	usual_walking_pace_f924_0_0	Exercise_Freq	ACAA1	finngen_R12_T2D_WIDE	age_e11_first_reported_non_insulin_dependent_diabetes_mellitus_f130708_0_0	E11	E Disease-liability (D->P)	-0.151741	0.120489	0.459633	Null	-0.130103	0.123469	0.807209	Null	0.0337225	0.0490295	0.965052	Null			0.013751	0.0251867	0.990183	Null			-0.176483	0.248408	0.899202	Null	-0.0341694	0.0409843	0.870606	Null	-1.70064	0.304411	2.20882e-06	Tier1	0.010055	0.0311881	0.998501	Null			-0.00335038	0.00579073	0.990556	Null			0.00698856	0.0166256	0.968574	Null	-0.000146228	0.00865227	0.999369	Null	0.00784144	0.0120854	0.647687	Null	0.042864	0.01285	0.00755187	Tier1	-0.016446	0.00490018	0.0155231	Tier1
coffee_intake_f1498_0_0|ACAN|finngen_R12_E4_OBESITY	coffee_intake_f1498_0_0	Diet_Weekly	ACAN	finngen_R12_E4_OBESITY	age_e66_first_reported_obesity_f130792_0_0	E66	E Disease-liability (D->P)	-0.00249156	0.0896846	0.99101	Null	-0.055287	0.12143	0.946732	Null	-0.0312771	0.087473	0.994112	Null			0.149633	0.0675017	0.468326	Null			0.0632434	0.0561174	0.798187	Null	-0.0963217	0.0866854	0.827236	Null	0.969319	0.389367	0.127439	Null	-0.0157481	0.0171132	0.977443	Null			-0.00430381	0.0135767	0.997513	Null			0.000733705	0.00704932	0.99427	Null	-0.00601517	0.0229286	0.995285	Null	-0.06831	0.0193773	0.0018185	Tier1plus	-0.059037	0.0182605	0.010225	Tier1plus	0.0759438	0.0139792	4.22706e-06	Tier1
coffee_intake_f1498_0_0|ACAN|finngen_R12_E4_OBESITYCAL	coffee_intake_f1498_0_0	Diet_Weekly	ACAN	finngen_R12_E4_OBESITYCAL	age_e66_first_reported_obesity_f130792_0_0	E66	E Disease-liability (D->P)	-0.00249156	0.0896846	0.99101	Null	-0.055287	0.12143	0.946732	Null	-0.0731833	0.102732	0.963804	Null			0.0937152	0.0791555	0.914671	Null			0.0717702	0.0588958	0.773032	Null	-0.146746	0.0900693	0.681002	Null	1.03203	0.380782	0.0826974	Null	-0.0157481	0.0171132	0.977443	Null			-0.00430381	0.0135767	0.997513	Null			0.000733705	0.00704932	0.99427	Null	-0.00601517	0.0229286	0.995285	Null	-0.0775208	0.0179673	0.000113221	Tier1plus	-0.076376	0.0230152	0.00795774	Tier1plus	0.0910732	0.0171494	8.17264e-06	Tier1
coffee_intake_f1498_0_0|ACAN|finngen_R12_E4_OBESITYNAS	coffee_intake_f1498_0_0	Diet_Weekly	ACAN	finngen_R12_E4_OBESITYNAS	age_e66_first_reported_obesity_f130792_0_0	E66	E Disease-liability (D->P)	-0.00249156	0.0896846	0.99101	Null	-0.055287	0.12143	0.946732	Null	-0.0426473	0.120251	0.994112	Null			0.311404	0.0931761	0.0990977	Null			0.046567	0.0634254	0.893189	Null	-0.0348993	0.11024	0.969995	Null	1.06889	0.460003	0.166843	Null	-0.0157481	0.0171132	0.977443	Null			-0.00430381	0.0135767	0.997513	Null			0.000733705	0.00704932	0.99427	Null	-0.00601517	0.0229286	0.995285	Null	-0.0703465	0.0165773	0.000148488	Tier1plus	-0.0590744	0.0192786	0.0166575	Tier1plus	0.0797658	0.0152069	1.12705e-05	Tier1
current_tobacco_smoking_f1239_0_0_No|ACAN|finngen_R12_E4_OBESITYNAS	current_tobacco_smoking_f1239_0_0_No	Smoking	ACAN	finngen_R12_E4_OBESITYNAS	age_e66_first_reported_obesity_f130792_0_0	E66	E Disease-liability (D->P)	0.070835	0.0334031	0.152173	Null	-0.0351839	0.0359093	0.826882	Null	-0.0426473	0.120251	0.994112	Null			0.311404	0.0931761	0.0990977	Null			0.046567	0.0634254	0.893189	Null	-0.0348993	0.11024	0.969995	Null	0.0806661	0.0831084	0.708422	Null	-0.0660462	0.0617724	0.956989	Null			-0.0315783	0.056259	0.990556	Null			0.027574	0.0258906	0.85508	Null	0.000993368	0.0699719	0.999369	Null	-0.0703465	0.0165773	0.000148488	Tier1plus	-0.0590744	0.0192786	0.0166575	Tier1plus	-0.119767	0.0410941	0.0480688	Tier1
ever_smoked_f20160_0_0|ACAN|finngen_R12_E4_OBESITY	ever_smoked_f20160_0_0	Smoking	ACAN	finngen_R12_E4_OBESITY	age_e66_first_reported_obesity_f130792_0_0	E66	E Disease-liability (D->P)	-0.0764122	0.0380373	0.180423	Null	-0.00137535	0.043047	0.99623	Null	-0.0312771	0.087473	0.994112	Null			0.149633	0.0675017	0.468326	Null			0.0632434	0.0561174	0.798187	Null	-0.0963217	0.0866854	0.827236	Null	0.133224	0.0837485	0.437822	Null	0.008646	0.0392277	0.999288	Null			0.0883059	0.0604214	0.895851	Null			-0.0157851	0.0185559	0.907068	Null	-0.0125187	0.0344781	0.993412	Null	-0.06831	0.0193773	0.0018185	Tier1plus	-0.059037	0.0182605	0.010225	Tier1plus	0.0672067	0.0218498	0.0330186	Tier1
ever_smoked_f20160_0_0|ACAN|finngen_R12_E4_OBESITYNAS	ever_smoked_f20160_0_0	Smoking	ACAN	finngen_R12_E4_OBESITYNAS	age_e66_first_reported_obesity_f130792_0_0	E66	E Disease-liability (D->P)	-0.0764122	0.0380373	0.180423	Null	-0.00137535	0.043047	0.99623	Null	-0.0426473	0.120251	0.994112	Null			0.311404	0.0931761	0.0990977	Null			0.046567	0.0634254	0.893189	Null	-0.0348993	0.11024	0.969995	Null	0.125732	0.103254	0.600772	Null	0.008646	0.0392277	0.999288	Null			0.0883059	0.0604214	0.895851	Null			-0.0157851	0.0185559	0.907068	Null	-0.0125187	0.0344781	0.993412	Null	-0.0703465	0.0165773	0.000148488	Tier1plus	-0.0590744	0.0192786	0.0166575	Tier1plus	0.076974	0.0248377	0.0312284	Tier1
major_dietary_changes_in_the_last_5_years_f1538_0_0_No|ACAN|finngen_R12_E4_OBESITY	major_dietary_changes_in_the_last_5_years_f1538_0_0_No	Diet_Weekly	ACAN	finngen_R12_E4_OBESITY	age_e66_first_reported_obesity_f130792_0_0	E66	E Disease-liability (D->P)	0.14245	0.111356	0.450925	Null	0.0227811	0.10905	0.970437	Null	-0.0312771	0.087473	0.994112	Null			0.149633	0.0675017	0.468326	Null			0.0632434	0.0561174	0.798187	Null	-0.0963217	0.0866854	0.827236	Null	-1.12577	0.433575	0.105406	Null	-0.0454762	0.0387032	0.935298	Null			-0.0552537	0.030723	0.812081	Null			-0.0211784	0.0189619	0.841409	Null	0.0738724	0.0684216	0.93166	Null	-0.06831	0.0193773	0.0018185	Tier1plus	-0.059037	0.0182605	0.010225	Tier1plus	-0.153922	0.016753	1.31582e-17	Tier1
major_dietary_changes_in_the_last_5_years_f1538_0_0_No|ACAN|finngen_R12_E4_OBESITYCAL	major_dietary_changes_in_the_last_5_years_f1538_0_0_No	Diet_Weekly	ACAN	finngen_R12_E4_OBESITYCAL	age_e66_first_reported_obesity_f130792_0_0	E66	E Disease-liability (D->P)	0.14245	0.111356	0.450925	Null	0.0227811	0.10905	0.970437	Null	-0.0731833	0.102732	0.963804	Null			0.0937152	0.0791555	0.914671	Null			0.0717702	0.0588958	0.773032	Null	-0.146746	0.0900693	0.681002	Null	-1.11582	0.434816	0.112044	Null	-0.0454762	0.0387032	0.935298	Null			-0.0552537	0.030723	0.812081	Null			-0.0211784	0.0189619	0.841409	Null	0.0738724	0.0684216	0.93166	Null	-0.0775208	0.0179673	0.000113221	Tier1plus	-0.076376	0.0230152	0.00795774	Tier1plus	-0.138225	0.0189089	4.21652e-11	Tier1
major_dietary_changes_in_the_last_5_years_f1538_0_0_No|ACAN|finngen_R12_E4_OBESITYNAS	major_dietary_changes_in_the_last_5_years_f1538_0_0_No	Diet_Weekly	ACAN	finngen_R12_E4_OBESITYNAS	age_e66_first_reported_obesity_f130792_0_0	E66	E Disease-liability (D->P)	0.14245	0.111356	0.450925	Null	0.0227811	0.10905	0.970437	Null	-0.0426473	0.120251	0.994112	Null			0.311404	0.0931761	0.0990977	Null			0.046567	0.0634254	0.893189	Null	-0.0348993	0.11024	0.969995	Null	-1.4192	0.483975	0.0511044	Null	-0.0454762	0.0387032	0.935298	Null			-0.0552537	0.030723	0.812081	Null			-0.0211784	0.0189619	0.841409	Null	0.0738724	0.0684216	0.93166	Null	-0.0703465	0.0165773	0.000148488	Tier1plus	-0.0590744	0.0192786	0.0166575	Tier1plus	-0.134889	0.0169648	3.7529e-13	Tier1
major_dietary_changes_in_the_last_5_years_f1538_0_0_No|ACAN|finngen_R12_T2D	major_dietary_changes_in_the_last_5_years_f1538_0_0_No	Diet_Weekly	ACAN	finngen_R12_T2D	age_e11_first_reported_non_insulin_dependent_diabetes_mellitus_f130708_0_0	E11	E Disease-liability (D->P)	0.14245	0.111356	0.450925	Null	0.0227811	0.10905	0.970437	Null	0.0209676	0.0612196	0.994112	Null			0.0922432	0.0555232	0.698881	Null			0.0258251	0.0521742	0.939451	Null	0.00156055	0.0452505	0.997512	Null	-0.573397	0.32134	0.356304	Null	-0.0454762	0.0387032	0.935298	Null			-0.0552537	0.030723	0.812081	Null			-0.0211784	0.0189619	0.841409	Null	0.0738724	0.0684216	0.93166	Null	-0.0598978	0.0123449	1.33302e-05	Tier1plus	-0.0586051	0.0131585	0.000141407	Tier1plus	-0.108087	0.0106355	1.54844e-21	Tier1
major_dietary_changes_in_the_last_5_years_f1538_0_0_No|ACAN|finngen_R12_T2D_WIDE	major_dietary_changes_in_the_last_5_years_f1538_0_0_No	Diet_Weekly	ACAN	finngen_R12_T2D_WIDE	age_e11_first_reported_non_insulin_dependent_diabetes_mellitus_f130708_0_0	E11	E Disease-liability (D->P)	0.14245	0.111356	0.450925	Null	0.0227811	0.10905	0.970437	Null	0.0234928	0.073133	0.994112	Null			0.0711657	0.0563121	0.891348	Null			-0.0192441	0.062686	0.96133	Null	0.0101337	0.0540065	0.984611	Null	-0.549634	0.352701	0.452233	Null	-0.0454762	0.0387032	0.935298	Null			-0.0552537	0.030723	0.812081	Null			-0.0211784	0.0189619	0.841409	Null	0.0738724	0.0684216	0.93166	Null	-0.0591572	0.0136158	0.000100515	Tier1plus	-0.069504	0.014232	2.24305e-05	Tier1plus	-0.109829	0.0102537	6.40831e-24	Tier1
major_dietary_changes_in_the_last_5_years_f1538_0_0_Yes._because_of_illness|ACAN|finngen_R12_E4_OBESITY	major_dietary_changes_in_the_last_5_years_f1538_0_0_Yes._because_of_illness	Diet_Weekly	ACAN	finngen_R12_E4_OBESITY	age_e66_first_reported_obesity_f130792_0_0	E66	E Disease-liability (D->P)	0.00642541	0.0685296	0.969231	Null	-0.183543	0.104316	0.567898	Null	-0.0312771	0.087473	0.994112	Null			0.149633	0.0675017	0.468326	Null			0.0632434	0.0561174	0.798187	Null	-0.0963217	0.0866854	0.827236	Null	-0.209366	0.143636	0.496138	Null	0.143113	0.0607126	0.530394	Null			0.143223	0.0483936	0.435662	Null			0.0247401	0.0259896	0.886775	Null	-0.103283	0.1019	0.944	Null	-0.06831	0.0193773	0.0018185	Tier1plus	-0.059037	0.0182605	0.010225	Tier1plus	0.133419	0.0230583	6.9216e-07	Tier1
major_dietary_changes_in_the_last_5_years_f1538_0_0_Yes._because_of_illness|ACAN|finngen_R12_E4_OBESITYCAL	major_dietary_changes_in_the_last_5_years_f1538_0_0_Yes._because_of_illness	Diet_Weekly	ACAN	finngen_R12_E4_OBESITYCAL	age_e66_first_reported_obesity_f130792_0_0	E66	E Disease-liability (D->P)	0.00642541	0.0685296	0.969231	Null	-0.183543	0.104316	0.567898	Null	-0.0731833	0.102732	0.963804	Null			0.0937152	0.0791555	0.914671	Null			0.0717702	0.0588958	0.773032	Null	-0.146746	0.0900693	0.681002	Null	-0.178272	0.15514	0.62924	Null	0.143113	0.0607126	0.530394	Null			0.143223	0.0483936	0.435662	Null			0.0247401	0.0259896	0.886775	Null	-0.103283	0.1019	0.944	Null	-0.0775208	0.0179673	0.000113221	Tier1plus	-0.076376	0.0230152	0.00795774	Tier1plus	0.111252	0.0257401	0.000633485	Tier1
major_dietary_changes_in_the_last_5_years_f1538_0_0_Yes._because_of_illness|ACAN|finngen_R12_E4_OBESITYNAS	major_dietary_changes_in_the_last_5_years_f1538_0_0_Yes._because_of_illness	Diet_Weekly	ACAN	finngen_R12_E4_OBESITYNAS	age_e66_first_reported_obesity_f130792_0_0	E66	E Disease-liability (D->P)	0.00642541	0.0685296	0.969231	Null	-0.183543	0.104316	0.567898	Null	-0.0426473	0.120251	0.994112	Null			0.311404	0.0931761	0.0990977	Null			0.046567	0.0634254	0.893189	Null	-0.0348993	0.11024	0.969995	Null	-0.254861	0.184913	0.529469	Null	0.143113	0.0607126	0.530394	Null			0.143223	0.0483936	0.435662	Null			0.0247401	0.0259896	0.886775	Null	-0.103283	0.1019	0.944	Null	-0.0703465	0.0165773	0.000148488	Tier1plus	-0.0590744	0.0192786	0.0166575	Tier1plus	0.0999956	0.0235532	0.000885452	Tier1
major_dietary_changes_in_the_last_5_years_f1538_0_0_Yes._because_of_illness|ACAN|finngen_R12_T2D	major_dietary_changes_in_the_last_5_years_f1538_0_0_Yes._because_of_illness	Diet_Weekly	ACAN	finngen_R12_T2D	age_e11_first_reported_non_insulin_dependent_diabetes_mellitus_f130708_0_0	E11	E Disease-liability (D->P)	0.00642541	0.0685296	0.969231	Null	-0.183543	0.104316	0.567898	Null	0.0209676	0.0612196	0.994112	Null			0.0922432	0.0555232	0.698881	Null			0.0258251	0.0521742	0.939451	Null	0.00156055	0.0452505	0.997512	Null	1.49685	0.52028	0.0585413	Null	0.143113	0.0607126	0.530394	Null			0.143223	0.0483936	0.435662	Null			0.0247401	0.0259896	0.886775	Null	-0.103283	0.1019	0.944	Null	-0.0598978	0.0123449	1.33302e-05	Tier1plus	-0.0586051	0.0131585	0.000141407	Tier1plus	0.254308	0.0149794	2.58199e-61	Tier1
major_dietary_changes_in_the_last_5_years_f1538_0_0_Yes._because_of_illness|ACAN|finngen_R12_T2D_WIDE	major_dietary_changes_in_the_last_5_years_f1538_0_0_Yes._because_of_illness	Diet_Weekly	ACAN	finngen_R12_T2D_WIDE	age_e11_first_reported_non_insulin_dependent_diabetes_mellitus_f130708_0_0	E11	E Disease-liability (D->P)	0.00642541	0.0685296	0.969231	Null	-0.183543	0.104316	0.567898	Null	0.0234928	0.073133	0.994112	Null			0.0711657	0.0563121	0.891348	Null			-0.0192441	0.062686	0.96133	Null	0.0101337	0.0540065	0.984611	Null	1.60343	0.51119	0.0320489	Reverse	0.143113	0.0607126	0.530394	Null			0.143223	0.0483936	0.435662	Null			0.0247401	0.0259896	0.886775	Null	-0.103283	0.1019	0.944	Null	-0.0591572	0.0136158	0.000100515	Tier1plus	-0.069504	0.014232	2.24305e-05	Tier1plus	0.247799	0.0145268	1.29769e-61	Tier1
pack_years_of_smoking_f20161_0_0|ACAN|finngen_R12_E4_OBESITY	pack_years_of_smoking_f20161_0_0	Smoking	ACAN	finngen_R12_E4_OBESITY	age_e66_first_reported_obesity_f130792_0_0	E66	E Disease-liability (D->P)	-0.217276	0.0769562	0.0384806	Tier1	-0.146238	0.0751337	0.483207	Null	-0.0312771	0.087473	0.994112	Null			0.149633	0.0675017	0.468326	Null			0.0632434	0.0561174	0.798187	Null	-0.0963217	0.0866854	0.827236	Null	0.92956	0.168758	3.12872e-06	Tier1	0.0174054	0.013987	0.923619	Null			0.0240702	0.0109658	0.725325	Null			-0.00313216	0.00728075	0.96752	Null	-0.0246234	0.0121537	0.71451	Null	-0.06831	0.0193773	0.0018185	Tier1plus	-0.059037	0.0182605	0.010225	Tier1plus	0.0390864	0.00949617	0.00148045	Tier1
pack_years_of_smoking_f20161_0_0|ACAN|finngen_R12_E4_OBESITYCAL	pack_years_of_smoking_f20161_0_0	Smoking	ACAN	finngen_R12_E4_OBESITYCAL	age_e66_first_reported_obesity_f130792_0_0	E66	E Disease-liability (D->P)	-0.217276	0.0769562	0.0384806	Tier1	-0.146238	0.0751337	0.483207	Null	-0.0731833	0.102732	0.963804	Null			0.0937152	0.0791555	0.914671	Null			0.0717702	0.0588958	0.773032	Null	-0.146746	0.0900693	0.681002	Null	0.926717	0.171913	5.45624e-06	Tier1	0.0174054	0.013987	0.923619	Null			0.0240702	0.0109658	0.725325	Null			-0.00313216	0.00728075	0.96752	Null	-0.0246234	0.0121537	0.71451	Null	-0.0775208	0.0179673	0.000113221	Tier1plus	-0.076376	0.0230152	0.00795774	Tier1plus	0.0464863	0.0114842	0.00180616	Tier1
pack_years_of_smoking_f20161_0_0|ACAN|finngen_R12_E4_OBESITYNAS	pack_years_of_smoking_f20161_0_0	Smoking	ACAN	finngen_R12_E4_OBESITYNAS	age_e66_first_reported_obesity_f130792_0_0	E66	E Disease-liability (D->P)	-0.217276	0.0769562	0.0384806	Tier1	-0.146238	0.0751337	0.483207	Null	-0.0426473	0.120251	0.994112	Null			0.311404	0.0931761	0.0990977	Null			0.046567	0.0634254	0.893189	Null	-0.0348993	0.11024	0.969995	Null	1.1053	0.207526	7.4785e-06	Tier1	0.0174054	0.013987	0.923619	Null			0.0240702	0.0109658	0.725325	Null			-0.00313216	0.00728075	0.96752	Null	-0.0246234	0.0121537	0.71451	Null	-0.0703465	0.0165773	0.000148488	Tier1plus	-0.0590744	0.0192786	0.0166575	Tier1plus	0.0431474	0.011603	0.00520655	Tier1
pack_years_of_smoking_f20161_0_0|ACAN|finngen_R12_T2D_WIDE	pack_years_of_smoking_f20161_0_0	Smoking	ACAN	finngen_R12_T2D_WIDE	age_e11_first_reported_non_insulin_dependent_diabetes_mellitus_f130708_0_0	E11	B Biomarker	-0.217276	0.0769562	0.0384806	Tier1	-0.146238	0.0751337	0.483207	Null	0.0234928	0.073133	0.994112	Null			0.0711657	0.0563121	0.891348	Null			-0.0192441	0.062686	0.96133	Null	0.0101337	0.0540065	0.984611	Null	0.424169	0.128873	0.0211768	Tier1	0.0174054	0.013987	0.923619	Null			0.0240702	0.0109658	0.725325	Null			-0.00313216	0.00728075	0.96752	Null	-0.0246234	0.0121537	0.71451	Null	-0.0591572	0.0136158	0.000100515	Tier1plus	-0.069504	0.014232	2.24305e-05	Tier1plus	0.00830186	0.0043344	0.290034	Null
past_tobacco_smoking_f1249_0_0|ACAN|finngen_R12_E4_OBESITY	past_tobacco_smoking_f1249_0_0	Smoking	ACAN	finngen_R12_E4_OBESITY	age_e66_first_reported_obesity_f130792_0_0	E66	E Disease-liability (D->P)	-0.279976	0.106153	0.058288	Null	-0.113306	0.0918187	0.751563	Null	-0.0312771	0.087473	0.994112	Null			0.149633	0.0675017	0.468326	Null			0.0632434	0.0561174	0.798187	Null	-0.0963217	0.0866854	0.827236	Null	0.505804	0.21151	0.149165	Null	0.00200376	0.0148736	0.999288	Null			0.0269268	0.0186256	0.901084	Null			-0.00433484	0.00715967	0.946767	Null	-0.0139343	0.0130892	0.933468	Null	-0.06831	0.0193773	0.0018185	Tier1plus	-0.059037	0.0182605	0.010225	Tier1plus	0.0335171	0.00892841	0.00478688	Tier1
past_tobacco_smoking_f1249_0_0|ACAN|finngen_R12_E4_OBESITYCAL	past_tobacco_smoking_f1249_0_0	Smoking	ACAN	finngen_R12_E4_OBESITYCAL	age_e66_first_reported_obesity_f130792_0_0	E66	E Disease-liability (D->P)	-0.279976	0.106153	0.058288	Null	-0.113306	0.0918187	0.751563	Null	-0.0731833	0.102732	0.963804	Null			0.0937152	0.0791555	0.914671	Null			0.0717702	0.0588958	0.773032	Null	-0.146746	0.0900693	0.681002	Null	0.556621	0.212946	0.102437	Null	0.00200376	0.0148736	0.999288	Null			0.0269268	0.0186256	0.901084	Null			-0.00433484	0.00715967	0.946767	Null	-0.0139343	0.0130892	0.933468	Null	-0.0775208	0.0179673	0.000113221	Tier1plus	-0.076376	0.0230152	0.00795774	Tier1plus	0.0370732	0.0107938	0.0125286	Tier1
past_tobacco_smoking_f1249_0_0|ACAN|finngen_R12_E4_OBESITYNAS	past_tobacco_smoking_f1249_0_0	Smoking	ACAN	finngen_R12_E4_OBESITYNAS	age_e66_first_reported_obesity_f130792_0_0	E66	E Disease-liability (D->P)	-0.279976	0.106153	0.058288	Null	-0.113306	0.0918187	0.751563	Null	-0.0426473	0.120251	0.994112	Null			0.311404	0.0931761	0.0990977	Null			0.046567	0.0634254	0.893189	Null	-0.0348993	0.11024	0.969995	Null	0.576455	0.256899	0.1879	Null	0.00200376	0.0148736	0.999288	Null			0.0269268	0.0186256	0.901084	Null			-0.00433484	0.00715967	0.946767	Null	-0.0139343	0.0130892	0.933468	Null	-0.0703465	0.0165773	0.000148488	Tier1plus	-0.0590744	0.0192786	0.0166575	Tier1plus	0.035139	0.0102873	0.0132269	Tier1
smoking_status_f20116_0_0_Current|ACAN|finngen_R12_E4_OBESITYNAS	smoking_status_f20116_0_0_Current	Smoking	ACAN	finngen_R12_E4_OBESITYNAS	age_e66_first_reported_obesity_f130792_0_0	E66	E Disease-liability (D->P)	-0.0500873	0.0316058	0.322478	Null	0.0482881	0.0376558	0.732173	Null	-0.0426473	0.120251	0.994112	Null			0.311404	0.0931761	0.0990977	Null			0.046567	0.0634254	0.893189	Null	-0.0348993	0.11024	0.969995	Null	-0.100717	0.0847866	0.61036	Null	0.0683983	0.0619989	0.949328	Null			0.036011	0.0552665	0.988996	Null			-0.0284395	0.0259853	0.848921	Null	-0.00414629	0.07037	0.998415	Null	-0.0703465	0.0165773	0.000148488	Tier1plus	-0.0590744	0.0192786	0.0166575	Tier1plus	0.11803	0.0404694	0.0479015	Tier1
smoking_status_f20116_0_0_Never|ACAN|finngen_R12_E4_OBESITY	smoking_status_f20116_0_0_Never	Smoking	ACAN	finngen_R12_E4_OBESITY	age_e66_first_reported_obesity_f130792_0_0	E66	E Disease-liability (D->P)	0.0918676	0.0300381	0.0225182	Tier1	0.0366322	0.0330385	0.792109	Null	-0.0312771	0.087473	0.994112	Null			0.149633	0.0675017	0.468326	Null			0.0632434	0.0561174	0.798187	Null	-0.0963217	0.0866854	0.827236	Null	-0.270845	0.0623924	0.000642891	Tier1	-0.00450234	0.0388332	0.999288	Null			-0.0188523	0.0307545	0.990556	Null			0.0202709	0.0185174	0.848921	Null	0.0370527	0.0433751	0.96348	Null	-0.06831	0.0193773	0.0018185	Tier1plus	-0.059037	0.0182605	0.010225	Tier1plus	-0.0848713	0.0248601	0.0132499	Tier1
smoking_status_f20116_0_0_Never|ACAN|finngen_R12_E4_OBESITYCAL	smoking_status_f20116_0_0_Never	Smoking	ACAN	finngen_R12_E4_OBESITYCAL	age_e66_first_reported_obesity_f130792_0_0	E66	E Disease-liability (D->P)	0.0918676	0.0300381	0.0225182	Tier1	0.0366322	0.0330385	0.792109	Null	-0.0731833	0.102732	0.963804	Null			0.0937152	0.0791555	0.914671	Null			0.0717702	0.0588958	0.773032	Null	-0.146746	0.0900693	0.681002	Null	-0.278448	0.0656449	0.000907075	Tier1	-0.00450234	0.0388332	0.999288	Null			-0.0188523	0.0307545	0.990556	Null			0.0202709	0.0185174	0.848921	Null	0.0370527	0.0433751	0.96348	Null	-0.0775208	0.0179673	0.000113221	Tier1plus	-0.076376	0.0230152	0.00795774	Tier1plus	-0.105192	0.0284929	0.00558226	Tier1
smoking_status_f20116_0_0_Never|ACAN|finngen_R12_E4_OBESITYNAS	smoking_status_f20116_0_0_Never	Smoking	ACAN	finngen_R12_E4_OBESITYNAS	age_e66_first_reported_obesity_f130792_0_0	E66	E Disease-liability (D->P)	0.0918676	0.0300381	0.0225182	Tier1	0.0366322	0.0330385	0.792109	Null	-0.0426473	0.120251	0.994112	Null			0.311404	0.0931761	0.0990977	Null			0.046567	0.0634254	0.893189	Null	-0.0348993	0.11024	0.969995	Null	-0.337326	0.073677	0.000244994	Tier1	-0.00450234	0.0388332	0.999288	Null			-0.0188523	0.0307545	0.990556	Null			0.0202709	0.0185174	0.848921	Null	0.0370527	0.0433751	0.96348	Null	-0.0703465	0.0165773	0.000148488	Tier1plus	-0.0590744	0.0192786	0.0166575	Tier1plus	-0.103654	0.0278571	0.00519127	Tier1
smoking_status_f20116_0_0_Never|ACAN|finngen_R12_T2D_WIDE	smoking_status_f20116_0_0_Never	Smoking	ACAN	finngen_R12_T2D_WIDE	age_e11_first_reported_non_insulin_dependent_diabetes_mellitus_f130708_0_0	E11	B Biomarker	0.0918676	0.0300381	0.0225182	Tier1	0.0366322	0.0330385	0.792109	Null	0.0234928	0.073133	0.994112	Null			0.0711657	0.0563121	0.891348	Null			-0.0192441	0.062686	0.96133	Null	0.0101337	0.0540065	0.984611	Null	-0.15794	0.0426516	0.00647335	Tier1	-0.00450234	0.0388332	0.999288	Null			-0.0188523	0.0307545	0.990556	Null			0.0202709	0.0185174	0.848921	Null	0.0370527	0.0433751	0.96348	Null	-0.0591572	0.0136158	0.000100515	Tier1plus	-0.069504	0.014232	2.24305e-05	Tier1plus	-0.0106849	0.0107787	0.705105	Null
tea_intake_f1488_0_0|ACAN|finngen_R12_E4_OBESITY	tea_intake_f1488_0_0	Diet_Weekly	ACAN	finngen_R12_E4_OBESITY	age_e66_first_reported_obesity_f130792_0_0	E66	E Disease-liability (D->P)	0.131132	0.0827271	0.322461	Null	0.0560631	0.100873	0.929391	Null	-0.0312771	0.087473	0.994112	Null			0.149633	0.0675017	0.468326	Null			0.0632434	0.0561174	0.798187	Null	-0.0963217	0.0866854	0.827236	Null	-0.393035	0.402899	0.706931	Null	0.0464751	0.0175946	0.390911	Null			0.0199455	0.0289288	0.988996	Null			0.00742022	0.0102233	0.933264	Null	0.00659973	0.0154673	0.993412	Null	-0.06831	0.0193773	0.0018185	Tier1plus	-0.059037	0.0182605	0.010225	Tier1plus	-0.0376452	0.0106714	0.00935732	Tier1
tea_intake_f1488_0_0|ACAN|finngen_R12_E4_OBESITYCAL	tea_intake_f1488_0_0	Diet_Weekly	ACAN	finngen_R12_E4_OBESITYCAL	age_e66_first_reported_obesity_f130792_0_0	E66	E Disease-liability (D->P)	0.131132	0.0827271	0.322461	Null	0.0560631	0.100873	0.929391	Null	-0.0731833	0.102732	0.963804	Null			0.0937152	0.0791555	0.914671	Null			0.0717702	0.0588958	0.773032	Null	-0.146746	0.0900693	0.681002	Null	-0.302	0.405994	0.792674	Null	0.0464751	0.0175946	0.390911	Null			0.0199455	0.0289288	0.988996	Null			0.00742022	0.0102233	0.933264	Null	0.00659973	0.0154673	0.993412	Null	-0.0775208	0.0179673	0.000113221	Tier1plus	-0.076376	0.0230152	0.00795774	Tier1plus	-0.0379053	0.0123588	0.033755	Tier1
usual_walking_pace_f924_0_0|ACAN|finngen_R12_E4_OBESITY	usual_walking_pace_f924_0_0	Exercise_Freq	ACAN	finngen_R12_E4_OBESITY	age_e66_first_reported_obesity_f130792_0_0	E66	E Disease-liability (D->P)	0.460963	0.147707	0.0194958	Suggestive	0.376008	0.124291	0.130262	Null	-0.0312771	0.087473	0.994112	Null			0.149633	0.0675017	0.468326	Null			0.0632434	0.0561174	0.798187	Null	-0.0963217	0.0866854	0.827236	Null	-2.33653	0.428792	4.23651e-06	Tier1	-0.00779892	0.0177288	0.998501	Null			-0.0100091	0.0113875	0.984975	Null			-0.0138725	0.00922906	0.744253	Null	0.0197328	0.0310418	0.981874	Null	-0.06831	0.0193773	0.0018185	Tier1plus	-0.059037	0.0182605	0.010225	Tier1plus	-0.0621707	0.00651485	5.91903e-19	Tier1
usual_walking_pace_f924_0_0|ACAN|finngen_R12_E4_OBESITYCAL	usual_walking_pace_f924_0_0	Exercise_Freq	ACAN	finngen_R12_E4_OBESITYCAL	age_e66_first_reported_obesity_f130792_0_0	E66	E Disease-liability (D->P)	0.460963	0.147707	0.0194958	Suggestive	0.376008	0.124291	0.130262	Null	-0.0731833	0.102732	0.963804	Null			0.0937152	0.0791555	0.914671	Null			0.0717702	0.0588958	0.773032	Null	-0.146746	0.0900693	0.681002	Null	-2.36362	0.434138	4.2836e-06	Tier1	-0.00779892	0.0177288	0.998501	Null			-0.0100091	0.0113875	0.984975	Null			-0.0138725	0.00922906	0.744253	Null	0.0197328	0.0310418	0.981874	Null	-0.0775208	0.0179673	0.000113221	Tier1plus	-0.076376	0.0230152	0.00795774	Tier1plus	-0.0639643	0.00843125	5.60106e-12	Tier1
usual_walking_pace_f924_0_0|ACAN|finngen_R12_E4_OBESITYNAS	usual_walking_pace_f924_0_0	Exercise_Freq	ACAN	finngen_R12_E4_OBESITYNAS	age_e66_first_reported_obesity_f130792_0_0	E66	E Disease-liability (D->P)	0.460963	0.147707	0.0194958	Suggestive	0.376008	0.124291	0.130262	Null	-0.0426473	0.120251	0.994112	Null			0.311404	0.0931761	0.0990977	Null			0.046567	0.0634254	0.893189	Null	-0.0348993	0.11024	0.969995	Null	-2.76109	0.51135	5.26478e-06	Tier1	-0.00779892	0.0177288	0.998501	Null			-0.0100091	0.0113875	0.984975	Null			-0.0138725	0.00922906	0.744253	Null	0.0197328	0.0310418	0.981874	Null	-0.0703465	0.0165773	0.000148488	Tier1plus	-0.0590744	0.0192786	0.0166575	Tier1plus	-0.0560607	0.00884098	2.70304e-08	Tier1
usual_walking_pace_f924_0_0|ACAN|finngen_R12_T2D	usual_walking_pace_f924_0_0	Exercise_Freq	ACAN	finngen_R12_T2D	age_e11_first_reported_non_insulin_dependent_diabetes_mellitus_f130708_0_0	E11	E Disease-liability (D->P)	0.460963	0.147707	0.0194958	Suggestive	0.376008	0.124291	0.130262	Null	0.0209676	0.0612196	0.994112	Null			0.0922432	0.0555232	0.698881	Null			0.0258251	0.0521742	0.939451	Null	0.00156055	0.0452505	0.997512	Null	-1.60702	0.293653	3.77111e-06	Tier1	-0.00779892	0.0177288	0.998501	Null			-0.0100091	0.0113875	0.984975	Null			-0.0138725	0.00922906	0.744253	Null	0.0197328	0.0310418	0.981874	Null	-0.0598978	0.0123449	1.33302e-05	Tier1plus	-0.0586051	0.0131585	0.000141407	Tier1plus	-0.0168955	0.00478521	0.00934564	Tier1
usual_walking_pace_f924_0_0|ACAN|finngen_R12_T2D_WIDE	usual_walking_pace_f924_0_0	Exercise_Freq	ACAN	finngen_R12_T2D_WIDE	age_e11_first_reported_non_insulin_dependent_diabetes_mellitus_f130708_0_0	E11	E Disease-liability (D->P)	0.460963	0.147707	0.0194958	Suggestive	0.376008	0.124291	0.130262	Null	0.0234928	0.073133	0.994112	Null			0.0711657	0.0563121	0.891348	Null			-0.0192441	0.062686	0.96133	Null	0.0101337	0.0540065	0.984611	Null	-1.70064	0.304411	2.20882e-06	Tier1	-0.00779892	0.0177288	0.998501	Null			-0.0100091	0.0113875	0.984975	Null			-0.0138725	0.00922906	0.744253	Null	0.0197328	0.0310418	0.981874	Null	-0.0591572	0.0136158	0.000100515	Tier1plus	-0.069504	0.014232	2.24305e-05	Tier1plus	-0.016446	0.00490018	0.0155231	Tier1
age_first_had_sexual_intercourse_f2139_0_0|ACE2|finngen_R12_E4_LIPOPROT	age_first_had_sexual_intercourse_f2139_0_0	Sexual_Factors	ACE2	finngen_R12_E4_LIPOPROT	age_e78_first_reported_disorders_of_lipoprotein_metabolism_and_other_lipidaemias_f130814_0_0	E78	C Exposure-marker	-0.149782	0.0422554	0.00644654	Tier1	0.0171676	0.0505807	0.959883	Null													0.219507	0.124175	0.580904	Null	-0.0792172	0.126836	0.91641	Null	-0.259033	0.0482573	6.02244e-06	Tier1													0.0205127	0.0217641	0.888456	Null	0.0222627	0.0508037	0.993412	Null	0.00869394	0.0441619	0.898802	Null	-0.0181969	0.0194059	0.647151	Null	-0.00042435	0.0064741	0.982303	Null
age_first_had_sexual_intercourse_f2139_0_0|ACE2|finngen_R12_E4_OBESITY	age_first_had_sexual_intercourse_f2139_0_0	Sexual_Factors	ACE2	finngen_R12_E4_OBESITY	age_e66_first_reported_obesity_f130792_0_0	E66	B Biomarker	-0.149782	0.0422554	0.00644654	Tier1	0.0171676	0.0505807	0.959883	Null													0.0405298	0.0670161	0.930591	Null	0.226388	0.16172	0.751764	Null	-0.811106	0.0964662	1.19195e-14	Tier1													0.0205127	0.0217641	0.888456	Null	0.0222627	0.0508037	0.993412	Null	0.0551709	0.0157862	0.00200787	Tier1	0.00162696	0.0171736	0.97494	Null	-0.0341071	0.0133484	0.106721	Null
age_first_had_sexual_intercourse_f2139_0_0|ACE2|finngen_R12_E4_OBESITYCAL	age_first_had_sexual_intercourse_f2139_0_0	Sexual_Factors	ACE2	finngen_R12_E4_OBESITYCAL	age_e66_first_reported_obesity_f130792_0_0	E66	B Biomarker	-0.149782	0.0422554	0.00644654	Tier1	0.0171676	0.0505807	0.959883	Null													0.055896	0.0721743	0.883604	Null	0.175583	0.189539	0.853779	Null	-0.858292	0.0999442	2.68088e-15	Tier1													0.0205127	0.0217641	0.888456	Null	0.0222627	0.0508037	0.993412	Null	0.071536	0.0176947	0.000310357	Tier1	0.00380368	0.021635	0.950624	Null	-0.0231837	0.0163341	0.498999	Null
age_first_had_sexual_intercourse_f2139_0_0|ACE2|finngen_R12_E4_OBESITYNAS	age_first_had_sexual_intercourse_f2139_0_0	Sexual_Factors	ACE2	finngen_R12_E4_OBESITYNAS	age_e66_first_reported_obesity_f130792_0_0	E66	B Biomarker	-0.149782	0.0422554	0.00644654	Tier1	0.0171676	0.0505807	0.959883	Null													0.0188193	0.0929984	0.975759	Null	0.333705	0.362153	0.855677	Null	-0.920873	0.117222	9.82127e-13	Tier1													0.0205127	0.0217641	0.888456	Null	0.0222627	0.0508037	0.993412	Null	0.0557963	0.0160632	0.00214395	Tier1	-0.0282789	0.0191151	0.384256	Null	-0.0229642	0.0166918	0.521	Null
age_first_had_sexual_intercourse_f2139_0_0|ACE2|finngen_R12_I9_HEARTFAIL	age_first_had_sexual_intercourse_f2139_0_0	Sexual_Factors	ACE2	finngen_R12_I9_HEARTFAIL	age_i50_first_reported_heart_failure_f131354_0_0	I50	C Exposure-marker	-0.149782	0.0422554	0.00644654	Tier1	0.0171676	0.0505807	0.959883	Null													0.0341968	0.0737795	0.941718	Null	-0.129297	0.236913	0.932258	Null	-0.285758	0.0662851	0.000701392	Tier1													0.0205127	0.0217641	0.888456	Null	0.0222627	0.0508037	0.993412	Null	-0.00463589	0.0441595	0.949065	Null	0.00429634	0.0415776	0.972451	Null	-0.00135393	0.0188525	0.981525	Null
age_first_had_sexual_intercourse_f2139_0_0|ACE2|finngen_R12_I9_HEARTFAIL_AND_OVERWEIGHT	age_first_had_sexual_intercourse_f2139_0_0	Sexual_Factors	ACE2	finngen_R12_I9_HEARTFAIL_AND_OVERWEIGHT	age_i50_first_reported_heart_failure_f131354_0_0	I50	C Exposure-marker	-0.149782	0.0422554	0.00644654	Tier1	0.0171676	0.0505807	0.959883	Null													0.0378198	0.0865263	0.944485	Null	-0.369793	0.245459	0.725127	Null	-0.304815	0.0772212	0.00277354	Tier1													0.0205127	0.0217641	0.888456	Null	0.0222627	0.0508037	0.993412	Null	-0.0232302	0.0516427	0.759944	Null	0.00514864	0.0401599	0.962853	Null	-0.00296305	0.0199194	0.965057	Null
age_first_had_sexual_intercourse_f2139_0_0|ACE2|finngen_R12_I9_HYPTENSESS	age_first_had_sexual_intercourse_f2139_0_0	Sexual_Factors	ACE2	finngen_R12_I9_HYPTENSESS	age_i10_first_reported_essential_primary_hypertension_f131286_0_0	I10	B Biomarker	-0.149782	0.0422554	0.00644654	Tier1	0.0171676	0.0505807	0.959883	Null													-0.00906151	0.0673308	0.983427	Null	-0.0193803	0.102754	0.984611	Null	-0.356559	0.0647281	3.12872e-06	Tier1													0.0205127	0.0217641	0.888456	Null	0.0222627	0.0508037	0.993412	Null	0.0424207	0.0148681	0.0132792	Tier1	-0.010154	0.0152015	0.775975	Null	-0.0134598	0.00734945	0.324396	Null
age_first_had_sexual_intercourse_f2139_0_0|ACE2|finngen_R12_K11_DISLIVOTH	age_first_had_sexual_intercourse_f2139_0_0	Sexual_Factors	ACE2	finngen_R12_K11_DISLIVOTH	age_k76_first_reported_other_diseases_of_liver_f131670_0_0	K76	C Exposure-marker	-0.149782	0.0422554	0.00644654	Tier1	0.0171676	0.0505807	0.959883	Null													0.454785	0.216721	0.427734	Null	-0.394561	0.325565	0.811492	Null	-0.40549	0.111989	0.00815008	Tier1													0.0205127	0.0217641	0.888456	Null	0.0222627	0.0508037	0.993412	Null	0.110187	0.0425189	0.0263334	Suggestive	-0.00720239	0.0249962	0.916288	Null	-0.00549417	0.0125515	0.897218	Null
age_first_had_sexual_intercourse_f2139_0_0|ACE2|finngen_R12_T2D	age_first_had_sexual_intercourse_f2139_0_0	Sexual_Factors	ACE2	finngen_R12_T2D	age_e11_first_reported_non_insulin_dependent_diabetes_mellitus_f130708_0_0	E11	B Biomarker	-0.149782	0.0422554	0.00644654	Tier1	0.0171676	0.0505807	0.959883	Null													0.0189443	0.0687995	0.965533	Null	0.142555	0.152666	0.852549	Null	-0.344761	0.0704401	6.02674e-05	Tier1													0.0205127	0.0217641	0.888456	Null	0.0222627	0.0508037	0.993412	Null	0.0503917	0.0145984	0.00230664	Tier1	-0.0130836	0.0114587	0.5499	Null	-0.0135732	0.00588405	0.169447	Null
age_first_had_sexual_intercourse_f2139_0_0|ACE2|finngen_R12_T2D_WIDE	age_first_had_sexual_intercourse_f2139_0_0	Sexual_Factors	ACE2	finngen_R12_T2D_WIDE	age_e11_first_reported_non_insulin_dependent_diabetes_mellitus_f130708_0_0	E11	B Biomarker	-0.149782	0.0422554	0.00644654	Tier1	0.0171676	0.0505807	0.959883	Null													0.0293012	0.0838719	0.955045	Null	0.0784014	0.218931	0.966049	Null	-0.432064	0.077406	2.23243e-06	Tier1													0.0205127	0.0217641	0.888456	Null	0.0222627	0.0508037	0.993412	Null	0.0357929	0.0144922	0.0349436	Tier1	-0.0217289	0.0111109	0.189695	Null	-0.0133457	0.00573552	0.163112	Null
average_total_household_income_before_tax_f738_0_0|ACE2|finngen_R12_E4_OBESITY	average_total_household_income_before_tax_f738_0_0	Deprivation_Indices	ACE2	finngen_R12_E4_OBESITY	age_e66_first_reported_obesity_f130792_0_0	E66	E Disease-liability (D->P)	-0.202278	0.129456	0.331302	Null	0.0311474	0.106449	0.9659	Null													0.0405298	0.0670161	0.930591	Null	0.226388	0.16172	0.751764	Null	-0.943695	0.267883	0.0110075	Tier1													-0.0125354	0.00908826	0.776873	Null	0.00367988	0.0198705	0.996611	Null	0.0551709	0.0157862	0.00200787	Tier1	0.00162696	0.0171736	0.97494	Null	-0.030109	0.00772393	0.00299429	Tier1
average_total_household_income_before_tax_f738_0_0|ACE2|finngen_R12_E4_OBESITYCAL	average_total_household_income_before_tax_f738_0_0	Deprivation_Indices	ACE2	finngen_R12_E4_OBESITYCAL	age_e66_first_reported_obesity_f130792_0_0	E66	E Disease-liability (D->P)	-0.202278	0.129456	0.331302	Null	0.0311474	0.106449	0.9659	Null													0.055896	0.0721743	0.883604	Null	0.175583	0.189539	0.853779	Null	-1.00995	0.277639	0.00775418	Tier1													-0.0125354	0.00908826	0.776873	Null	0.00367988	0.0198705	0.996611	Null	0.071536	0.0176947	0.000310357	Tier1	0.00380368	0.021635	0.950624	Null	-0.026959	0.00673876	0.00208801	Tier1
bread_type_f1448_0_0_White|ACE2|finngen_R12_E4_OBESITY	bread_type_f1448_0_0_White	Diet_Weekly	ACE2	finngen_R12_E4_OBESITY	age_e66_first_reported_obesity_f130792_0_0	E66	E Disease-liability (D->P)	-0.0634959	0.0467278	0.415996	Null	0.0419969	0.0550898	0.87922	Null													0.0405298	0.0670161	0.930591	Null	0.226388	0.16172	0.751764	Null	-0.665396	0.315926	0.23455	Null													0.0258962	0.0414799	0.944303	Null	-0.0236445	0.0542449	0.993412	Null	0.0551709	0.0157862	0.00200787	Tier1	0.00162696	0.0171736	0.97494	Null	-0.122821	0.0278633	0.000478251	Tier1
bread_type_f1448_0_0_White|ACE2|finngen_R12_E4_OBESITYCAL	bread_type_f1448_0_0_White	Diet_Weekly	ACE2	finngen_R12_E4_OBESITYCAL	age_e66_first_reported_obesity_f130792_0_0	E66	E Disease-liability (D->P)	-0.0634959	0.0467278	0.415996	Null	0.0419969	0.0550898	0.87922	Null													0.055896	0.0721743	0.883604	Null	0.175583	0.189539	0.853779	Null	-0.653139	0.312709	0.240668	Null													0.0258962	0.0414799	0.944303	Null	-0.0236445	0.0542449	0.993412	Null	0.071536	0.0176947	0.000310357	Tier1	0.00380368	0.021635	0.950624	Null	-0.150619	0.0366731	0.00149844	Tier1
bread_type_f1448_0_0_White|ACE2|finngen_R12_E4_OBESITYNAS	bread_type_f1448_0_0_White	Diet_Weekly	ACE2	finngen_R12_E4_OBESITYNAS	age_e66_first_reported_obesity_f130792_0_0	E66	E Disease-liability (D->P)	-0.0634959	0.0467278	0.415996	Null	0.0419969	0.0550898	0.87922	Null													0.0188193	0.0929984	0.975759	Null	0.333705	0.362153	0.855677	Null	-0.746025	0.379171	0.283034	Null													0.0258962	0.0414799	0.944303	Null	-0.0236445	0.0542449	0.993412	Null	0.0557963	0.0160632	0.00214395	Tier1	-0.0282789	0.0191151	0.384256	Null	-0.12896	0.0323497	0.00218946	Tier1
bread_type_f1448_0_0_Wholemeal_or_wholegrain|ACE2|finngen_R12_E4_OBESITY	bread_type_f1448_0_0_Wholemeal_or_wholegrain	Diet_Weekly	ACE2	finngen_R12_E4_OBESITY	age_e66_first_reported_obesity_f130792_0_0	E66	E Disease-liability (D->P)	0.0282225	0.0513485	0.784476	Null	-0.0467498	0.0636689	0.887419	Null													0.0405298	0.0670161	0.930591	Null	0.226388	0.16172	0.751764	Null	0.464588	0.343276	0.541529	Null													-0.0296772	0.0319777	0.893154	Null	0.00630874	0.0534983	0.997764	Null	0.0551709	0.0157862	0.00200787	Tier1	0.00162696	0.0171736	0.97494	Null	0.105033	0.0225933	0.000177852	Tier1
bread_type_f1448_0_0_Wholemeal_or_wholegrain|ACE2|finngen_R12_E4_OBESITYCAL	bread_type_f1448_0_0_Wholemeal_or_wholegrain	Diet_Weekly	ACE2	finngen_R12_E4_OBESITYCAL	age_e66_first_reported_obesity_f130792_0_0	E66	E Disease-liability (D->P)	0.0282225	0.0513485	0.784476	Null	-0.0467498	0.0636689	0.887419	Null													0.055896	0.0721743	0.883604	Null	0.175583	0.189539	0.853779	Null	0.385086	0.343996	0.640875	Null													-0.0296772	0.0319777	0.893154	Null	0.00630874	0.0534983	0.997764	Null	0.071536	0.0176947	0.000310357	Tier1	0.00380368	0.021635	0.950624	Null	0.120363	0.03103	0.0032177	Tier1
bread_type_f1448_0_0_Wholemeal_or_wholegrain|ACE2|finngen_R12_E4_OBESITYNAS	bread_type_f1448_0_0_Wholemeal_or_wholegrain	Diet_Weekly	ACE2	finngen_R12_E4_OBESITYNAS	age_e66_first_reported_obesity_f130792_0_0	E66	E Disease-liability (D->P)	0.0282225	0.0513485	0.784476	Null	-0.0467498	0.0636689	0.887419	Null													0.0188193	0.0929984	0.975759	Null	0.333705	0.362153	0.855677	Null	0.671057	0.400309	0.402488	Null													-0.0296772	0.0319777	0.893154	Null	0.00630874	0.0534983	0.997764	Null	0.0557963	0.0160632	0.00214395	Tier1	-0.0282789	0.0191151	0.384256	Null	0.108095	0.0283134	0.00398628	Tier1
education_score_england_f26414_0_0|ACE2|finngen_R12_E4_OBESITY	education_score_england_f26414_0_0	Deprivation_Indices	ACE2	finngen_R12_E4_OBESITY	age_e66_first_reported_obesity_f130792_0_0	E66	E Disease-liability (D->P)	0.293958	0.106445	0.0444085	Tier1	-0.0368931	0.118857	0.964187	Null													0.0405298	0.0670161	0.930591	Null	0.226388	0.16172	0.751764	Null	0.716729	0.195203	0.0072003	Tier1													-0.0190046	0.0122482	0.735158	Null	-0.032522	0.0233363	0.893185	Null	0.0551709	0.0157862	0.00200787	Tier1	0.00162696	0.0171736	0.97494	Null	0.0388023	0.00858817	0.000305735	Tier1
education_score_england_f26414_0_0|ACE2|finngen_R12_E4_OBESITYCAL	education_score_england_f26414_0_0	Deprivation_Indices	ACE2	finngen_R12_E4_OBESITYCAL	age_e66_first_reported_obesity_f130792_0_0	E66	E Disease-liability (D->P)	0.293958	0.106445	0.0444085	Tier1	-0.0368931	0.118857	0.964187	Null													0.055896	0.0721743	0.883604	Null	0.175583	0.189539	0.853779	Null	0.719013	0.215321	0.018423	Tier1													-0.0190046	0.0122482	0.735158	Null	-0.032522	0.0233363	0.893185	Null	0.071536	0.0176947	0.000310357	Tier1	0.00380368	0.021635	0.950624	Null	0.0372802	0.00985728	0.00436324	Tier1
education_score_england_f26414_0_0|ACE2|finngen_R12_E4_OBESITYNAS	education_score_england_f26414_0_0	Deprivation_Indices	ACE2	finngen_R12_E4_OBESITYNAS	age_e66_first_reported_obesity_f130792_0_0	E66	E Disease-liability (D->P)	0.293958	0.106445	0.0444085	Tier1	-0.0368931	0.118857	0.964187	Null													0.0188193	0.0929984	0.975759	Null	0.333705	0.362153	0.855677	Null	0.755472	0.241047	0.0322164	Tier1													-0.0190046	0.0122482	0.735158	Null	-0.032522	0.0233363	0.893185	Null	0.0557963	0.0160632	0.00214395	Tier1	-0.0282789	0.0191151	0.384256	Null	0.0294999	0.00929922	0.0263149	Tier1
education_score_england_f26414_0_0|ACE2|finngen_R12_I9_HEARTFAIL_AND_CHD	education_score_england_f26414_0_0	Deprivation_Indices	ACE2	finngen_R12_I9_HEARTFAIL_AND_CHD	age_i50_first_reported_heart_failure_f131354_0_0	I50	C Exposure-marker	0.293958	0.106445	0.0444085	Tier1	-0.0368931	0.118857	0.964187	Null													0.05209	0.118495	0.943754	Null	-0.0610673	0.229989	0.971445	Null	0.596008	0.200475	0.046228	Tier1													-0.0190046	0.0122482	0.735158	Null	-0.032522	0.0233363	0.893185	Null	0.0286572	0.0193815	0.240478	Null	-0.0207093	0.0207021	0.614168	Null	-0.0041138	0.0118657	0.920265	Null
education_score_england_f26414_0_0|ACE2|finngen_R12_T2D_WIDE	education_score_england_f26414_0_0	Deprivation_Indices	ACE2	finngen_R12_T2D_WIDE	age_e11_first_reported_non_insulin_dependent_diabetes_mellitus_f130708_0_0	E11	E Disease-liability (D->P)	0.293958	0.106445	0.0444085	Tier1	-0.0368931	0.118857	0.964187	Null													0.0293012	0.0838719	0.955045	Null	0.0784014	0.218931	0.966049	Null	0.583618	0.181828	0.0265665	Tier1													-0.0190046	0.0122482	0.735158	Null	-0.032522	0.0233363	0.893185	Null	0.0357929	0.0144922	0.0349436	Tier1	-0.0217289	0.0111109	0.189695	Null	0.0160339	0.0052879	0.0364435	Tier1
employment_score_england_f26412_0_0|ACE2|finngen_R12_E4_OBESITY	employment_score_england_f26412_0_0	Deprivation_Indices	ACE2	finngen_R12_E4_OBESITY	age_e66_first_reported_obesity_f130792_0_0	E66	E Disease-liability (D->P)	0.315232	0.417882	0.691755	Null	0.212444	0.371616	0.926325	Null													0.0405298	0.0670161	0.930591	Null	0.226388	0.16172	0.751764	Null	1.12573	0.383485	0.0507317	Null													-0.00967532	0.0101176	0.886775	Null	-0.0241776	0.0209648	0.923837	Null	0.0551709	0.0157862	0.00200787	Tier1	0.00162696	0.0171736	0.97494	Null	0.0303607	0.00685061	0.000432967	Tier1
employment_score_england_f26412_0_0|ACE2|finngen_R12_E4_OBESITYCAL	employment_score_england_f26412_0_0	Deprivation_Indices	ACE2	finngen_R12_E4_OBESITYCAL	age_e66_first_reported_obesity_f130792_0_0	E66	E Disease-liability (D->P)	0.315232	0.417882	0.691755	Null	0.212444	0.371616	0.926325	Null													0.055896	0.0721743	0.883604	Null	0.175583	0.189539	0.853779	Null	1.23396	0.396434	0.0340669	Tier1													-0.00967532	0.0101176	0.886775	Null	-0.0241776	0.0209648	0.923837	Null	0.071536	0.0176947	0.000310357	Tier1	0.00380368	0.021635	0.950624	Null	0.0280408	0.00812307	0.0119026	Tier1
employment_score_england_f26412_0_0|ACE2|finngen_R12_E4_OBESITYNAS	employment_score_england_f26412_0_0	Deprivation_Indices	ACE2	finngen_R12_E4_OBESITYNAS	age_e66_first_reported_obesity_f130792_0_0	E66	E Disease-liability (D->P)	0.315232	0.417882	0.691755	Null	0.212444	0.371616	0.926325	Null													0.0188193	0.0929984	0.975759	Null	0.333705	0.362153	0.855677	Null	1.35204	0.657985	0.255286	Null													-0.00967532	0.0101176	0.886775	Null	-0.0241776	0.0209648	0.923837	Null	0.0557963	0.0160632	0.00214395	Tier1	-0.0282789	0.0191151	0.384256	Null	0.0233743	0.00776129	0.0380587	Tier1
health_score_england_f26413_0_0|ACE2|finngen_R12_E4_OBESITY	health_score_england_f26413_0_0	Deprivation_Indices	ACE2	finngen_R12_E4_OBESITY	age_e66_first_reported_obesity_f130792_0_0	E66	E Disease-liability (D->P)	1.09834	0.639397	0.272913	Null	-1.20731	0.736907	0.611881	Null													0.0405298	0.0670161	0.930591	Null	0.226388	0.16172	0.751764	Null	-0.385246	0.777749	0.865889	Null													-0.0130063	0.00889818	0.751983	Null	-0.0159507	0.0197993	0.967214	Null	0.0551709	0.0157862	0.00200787	Tier1	0.00162696	0.0171736	0.97494	Null	0.0224168	0.00619814	0.00710598	Tier1
income_score_england_f26411_0_0|ACE2|finngen_R12_E4_OBESITY	income_score_england_f26411_0_0	Deprivation_Indices	ACE2	finngen_R12_E4_OBESITY	age_e66_first_reported_obesity_f130792_0_0	E66	E Disease-liability (D->P)	0.23466	0.321388	0.702828	Null	-0.199715	0.320199	0.914608	Null													0.0405298	0.0670161	0.930591	Null	0.226388	0.16172	0.751764	Null	0.983152	0.376897	0.103033	Null													-0.00513581	0.0114309	0.966594	Null	-0.016453	0.022558	0.975227	Null	0.0551709	0.0157862	0.00200787	Tier1	0.00162696	0.0171736	0.97494	Null	0.03414	0.00769643	0.000429665	Tier1
income_score_england_f26411_0_0|ACE2|finngen_R12_E4_OBESITYCAL	income_score_england_f26411_0_0	Deprivation_Indices	ACE2	finngen_R12_E4_OBESITYCAL	age_e66_first_reported_obesity_f130792_0_0	E66	E Disease-liability (D->P)	0.23466	0.321388	0.702828	Null	-0.199715	0.320199	0.914608	Null													0.055896	0.0721743	0.883604	Null	0.175583	0.189539	0.853779	Null	0.961968	0.441587	0.210703	Null													-0.00513581	0.0114309	0.966594	Null	-0.016453	0.022558	0.975227	Null	0.071536	0.0176947	0.000310357	Tier1	0.00380368	0.021635	0.950624	Null	0.032005	0.00892478	0.00781976	Tier1
index_of_multiple_deprivation_england_f26410_0_0|ACE2|finngen_R12_E4_OBESITY	index_of_multiple_deprivation_england_f26410_0_0	Deprivation_Indices	ACE2	finngen_R12_E4_OBESITY	age_e66_first_reported_obesity_f130792_0_0	E66	E Disease-liability (D->P)	0.416553	0.454765	0.615492	Null	-0.320206	0.377932	0.865396	Null													0.0405298	0.0670161	0.930591	Null	0.226388	0.16172	0.751764	Null	0.4754	0.590434	0.772554	Null													-0.0104012	0.0104826	0.875696	Null	-0.0211029	0.0223978	0.955684	Null	0.0551709	0.0157862	0.00200787	Tier1	0.00162696	0.0171736	0.97494	Null	0.030785	0.00757122	0.00169868	Tier1
major_dietary_changes_in_the_last_5_years_f1538_0_0_Yes._because_of_illness|ACE2|finngen_R12_E4_OBESITY	major_dietary_changes_in_the_last_5_years_f1538_0_0_Yes._because_of_illness	Diet_Weekly	ACE2	finngen_R12_E4_OBESITY	age_e66_first_reported_obesity_f130792_0_0	E66	E Disease-liability (D->P)	0.141693	0.115194	0.473182	Null	-0.074009	0.0641727	0.779971	Null													0.0405298	0.0670161	0.930591	Null	0.226388	0.16172	0.751764	Null	-0.209366	0.143636	0.496138	Null													0.00796919	0.0337443	0.990843	Null	-0.133786	0.0744313	0.793341	Null	0.0551709	0.0157862	0.00200787	Tier1	0.00162696	0.0171736	0.97494	Null	0.133419	0.0230583	6.9216e-07	Tier1
major_dietary_changes_in_the_last_5_years_f1538_0_0_Yes._because_of_illness|ACE2|finngen_R12_E4_OBESITYCAL	major_dietary_changes_in_the_last_5_years_f1538_0_0_Yes._because_of_illness	Diet_Weekly	ACE2	finngen_R12_E4_OBESITYCAL	age_e66_first_reported_obesity_f130792_0_0	E66	E Disease-liability (D->P)	0.141693	0.115194	0.473182	Null	-0.074009	0.0641727	0.779971	Null													0.055896	0.0721743	0.883604	Null	0.175583	0.189539	0.853779	Null	-0.178272	0.15514	0.62924	Null													0.00796919	0.0337443	0.990843	Null	-0.133786	0.0744313	0.793341	Null	0.071536	0.0176947	0.000310357	Tier1	0.00380368	0.021635	0.950624	Null	0.111252	0.0257401	0.000633485	Tier1
major_dietary_changes_in_the_last_5_years_f1538_0_0_Yes._because_of_illness|ACE2|finngen_R12_E4_OBESITYNAS	major_dietary_changes_in_the_last_5_years_f1538_0_0_Yes._because_of_illness	Diet_Weekly	ACE2	finngen_R12_E4_OBESITYNAS	age_e66_first_reported_obesity_f130792_0_0	E66	E Disease-liability (D->P)	0.141693	0.115194	0.473182	Null	-0.074009	0.0641727	0.779971	Null													0.0188193	0.0929984	0.975759	Null	0.333705	0.362153	0.855677	Null	-0.254861	0.184913	0.529469	Null													0.00796919	0.0337443	0.990843	Null	-0.133786	0.0744313	0.793341	Null	0.0557963	0.0160632	0.00214395	Tier1	-0.0282789	0.0191151	0.384256	Null	0.0999956	0.0235532	0.000885452	Tier1
major_dietary_changes_in_the_last_5_years_f1538_0_0_Yes._because_of_illness|ACE2|finngen_R12_I9_HYPTENSESS	major_dietary_changes_in_the_last_5_years_f1538_0_0_Yes._because_of_illness	Diet_Weekly	ACE2	finngen_R12_I9_HYPTENSESS	age_i10_first_reported_essential_primary_hypertension_f131286_0_0	I10	E Disease-liability (D->P)	0.141693	0.115194	0.473182	Null	-0.074009	0.0641727	0.779971	Null													-0.00906151	0.0673308	0.983427	Null	-0.0193803	0.102754	0.984611	Null	0.332934	0.130946	0.116686	Null													0.00796919	0.0337443	0.990843	Null	-0.133786	0.0744313	0.793341	Null	0.0424207	0.0148681	0.0132792	Tier1	-0.010154	0.0152015	0.775975	Null	0.157857	0.0199817	5.16632e-13	Tier1
major_dietary_changes_in_the_last_5_years_f1538_0_0_Yes._because_of_illness|ACE2|finngen_R12_T2D	major_dietary_changes_in_the_last_5_years_f1538_0_0_Yes._because_of_illness	Diet_Weekly	ACE2	finngen_R12_T2D	age_e11_first_reported_non_insulin_dependent_diabetes_mellitus_f130708_0_0	E11	E Disease-liability (D->P)	0.141693	0.115194	0.473182	Null	-0.074009	0.0641727	0.779971	Null													0.0189443	0.0687995	0.965533	Null	0.142555	0.152666	0.852549	Null	1.49685	0.52028	0.0585413	Null													0.00796919	0.0337443	0.990843	Null	-0.133786	0.0744313	0.793341	Null	0.0503917	0.0145984	0.00230664	Tier1	-0.0130836	0.0114587	0.5499	Null	0.254308	0.0149794	2.58199e-61	Tier1
major_dietary_changes_in_the_last_5_years_f1538_0_0_Yes._because_of_illness|ACE2|finngen_R12_T2D_WIDE	major_dietary_changes_in_the_last_5_years_f1538_0_0_Yes._because_of_illness	Diet_Weekly	ACE2	finngen_R12_T2D_WIDE	age_e11_first_reported_non_insulin_dependent_diabetes_mellitus_f130708_0_0	E11	E Disease-liability (D->P)	0.141693	0.115194	0.473182	Null	-0.074009	0.0641727	0.779971	Null													0.0293012	0.0838719	0.955045	Null	0.0784014	0.218931	0.966049	Null	1.60343	0.51119	0.0320489	Reverse													0.00796919	0.0337443	0.990843	Null	-0.133786	0.0744313	0.793341	Null	0.0357929	0.0144922	0.0349436	Tier1	-0.0217289	0.0111109	0.189695	Null	0.247799	0.0145268	1.29769e-61	Tier1
nap_during_day_f1190_0_0|ACE2|finngen_R12_T2D	nap_during_day_f1190_0_0	Sleep	ACE2	finngen_R12_T2D	age_e11_first_reported_non_insulin_dependent_diabetes_mellitus_f130708_0_0	E11	E Disease-liability (D->P)	0.195895	0.0768515	0.0702215	Null	0.0364862	0.0876588	0.952564	Null													0.0189443	0.0687995	0.965533	Null	0.142555	0.152666	0.852549	Null	0.358745	0.13014	0.0743919	Null													-0.00754745	0.012824	0.948533	Null	-0.0175265	0.0310987	0.987056	Null	0.0503917	0.0145984	0.00230664	Tier1	-0.0130836	0.0114587	0.5499	Null	0.0121058	0.00405967	0.0402948	Tier1
pack_years_of_smoking_f20161_0_0|ACE2|finngen_R12_E4_OBESITY	pack_years_of_smoking_f20161_0_0	Smoking	ACE2	finngen_R12_E4_OBESITY	age_e66_first_reported_obesity_f130792_0_0	E66	E Disease-liability (D->P)	0.142234	0.0653309	0.138552	Null	-0.103535	0.0759879	0.702715	Null													0.0405298	0.0670161	0.930591	Null	0.226388	0.16172	0.751764	Null	0.92956	0.168758	3.12872e-06	Tier1													0.013479	0.0100892	0.781846	Null	-0.00808717	0.0169154	0.989971	Null	0.0551709	0.0157862	0.00200787	Tier1	0.00162696	0.0171736	0.97494	Null	0.0390864	0.00949617	0.00148045	Tier1
pack_years_of_smoking_f20161_0_0|ACE2|finngen_R12_E4_OBESITYCAL	pack_years_of_smoking_f20161_0_0	Smoking	ACE2	finngen_R12_E4_OBESITYCAL	age_e66_first_reported_obesity_f130792_0_0	E66	E Disease-liability (D->P)	0.142234	0.0653309	0.138552	Null	-0.103535	0.0759879	0.702715	Null													0.055896	0.0721743	0.883604	Null	0.175583	0.189539	0.853779	Null	0.926717	0.171913	5.45624e-06	Tier1													0.013479	0.0100892	0.781846	Null	-0.00808717	0.0169154	0.989971	Null	0.071536	0.0176947	0.000310357	Tier1	0.00380368	0.021635	0.950624	Null	0.0464863	0.0114842	0.00180616	Tier1
pack_years_of_smoking_f20161_0_0|ACE2|finngen_R12_E4_OBESITYNAS	pack_years_of_smoking_f20161_0_0	Smoking	ACE2	finngen_R12_E4_OBESITYNAS	age_e66_first_reported_obesity_f130792_0_0	E66	E Disease-liability (D->P)	0.142234	0.0653309	0.138552	Null	-0.103535	0.0759879	0.702715	Null													0.0188193	0.0929984	0.975759	Null	0.333705	0.362153	0.855677	Null	1.1053	0.207526	7.4785e-06	Tier1													0.013479	0.0100892	0.781846	Null	-0.00808717	0.0169154	0.989971	Null	0.0557963	0.0160632	0.00214395	Tier1	-0.0282789	0.0191151	0.384256	Null	0.0431474	0.011603	0.00520655	Tier1
past_tobacco_smoking_f1249_0_0|ACE2|finngen_R12_E4_OBESITY	past_tobacco_smoking_f1249_0_0	Smoking	ACE2	finngen_R12_E4_OBESITY	age_e66_first_reported_obesity_f130792_0_0	E66	E Disease-liability (D->P)	0.109661	0.0742318	0.365966	Null	0.0556851	0.0873032	0.910998	Null													0.0405298	0.0670161	0.930591	Null	0.226388	0.16172	0.751764	Null	0.505804	0.21151	0.149165	Null													0.018508	0.010048	0.650373	Null	-0.0194018	0.0244361	0.967214	Null	0.0551709	0.0157862	0.00200787	Tier1	0.00162696	0.0171736	0.97494	Null	0.0335171	0.00892841	0.00478688	Tier1
past_tobacco_smoking_f1249_0_0|ACE2|finngen_R12_E4_OBESITYCAL	past_tobacco_smoking_f1249_0_0	Smoking	ACE2	finngen_R12_E4_OBESITYCAL	age_e66_first_reported_obesity_f130792_0_0	E66	E Disease-liability (D->P)	0.109661	0.0742318	0.365966	Null	0.0556851	0.0873032	0.910998	Null													0.055896	0.0721743	0.883604	Null	0.175583	0.189539	0.853779	Null	0.556621	0.212946	0.102437	Null													0.018508	0.010048	0.650373	Null	-0.0194018	0.0244361	0.967214	Null	0.071536	0.0176947	0.000310357	Tier1	0.00380368	0.021635	0.950624	Null	0.0370732	0.0107938	0.0125286	Tier1
past_tobacco_smoking_f1249_0_0|ACE2|finngen_R12_E4_OBESITYNAS	past_tobacco_smoking_f1249_0_0	Smoking	ACE2	finngen_R12_E4_OBESITYNAS	age_e66_first_reported_obesity_f130792_0_0	E66	E Disease-liability (D->P)	0.109661	0.0742318	0.365966	Null	0.0556851	0.0873032	0.910998	Null													0.0188193	0.0929984	0.975759	Null	0.333705	0.362153	0.855677	Null	0.576455	0.256899	0.1879	Null													0.018508	0.010048	0.650373	Null	-0.0194018	0.0244361	0.967214	Null	0.0557963	0.0160632	0.00214395	Tier1	-0.0282789	0.0191151	0.384256	Null	0.035139	0.0102873	0.0132269	Tier1
sleeplessness_insomnia_f1200_0_0|ACE2|finngen_R12_I9_HYPTENSESS	sleeplessness_insomnia_f1200_0_0	Sleep	ACE2	finngen_R12_I9_HYPTENSESS	age_i10_first_reported_essential_primary_hypertension_f131286_0_0	I10	E Disease-liability (D->P)	0.0544616	0.127205	0.834534	Null	0.0376313	0.163328	0.969956	Null													-0.00906151	0.0673308	0.983427	Null	-0.0193803	0.102754	0.984611	Null																	-0.000605422	0.0143534	0.997816	Null	-0.0151481	0.0211034	0.976055	Null	0.0424207	0.0148681	0.0132792	Tier1	-0.010154	0.0152015	0.775975	Null	0.0186436	0.00486019	0.00375446	Tier1
smoking_status_f20116_0_0_Never|ACE2|finngen_R12_E4_OBESITY	smoking_status_f20116_0_0_Never	Smoking	ACE2	finngen_R12_E4_OBESITY	age_e66_first_reported_obesity_f130792_0_0	E66	E Disease-liability (D->P)	-0.0451002	0.0266031	0.281112	Null	-0.0583756	0.0299017	0.478842	Null													0.0405298	0.0670161	0.930591	Null	0.226388	0.16172	0.751764	Null	-0.270845	0.0623924	0.000642891	Tier1													-0.0370222	0.0253614	0.752818	Null	0.0577689	0.0556669	0.937667	Null	0.0551709	0.0157862	0.00200787	Tier1	0.00162696	0.0171736	0.97494	Null	-0.0848713	0.0248601	0.0132499	Tier1
smoking_status_f20116_0_0_Never|ACE2|finngen_R12_E4_OBESITYCAL	smoking_status_f20116_0_0_Never	Smoking	ACE2	finngen_R12_E4_OBESITYCAL	age_e66_first_reported_obesity_f130792_0_0	E66	E Disease-liability (D->P)	-0.0451002	0.0266031	0.281112	Null	-0.0583756	0.0299017	0.478842	Null													0.055896	0.0721743	0.883604	Null	0.175583	0.189539	0.853779	Null	-0.278448	0.0656449	0.000907075	Tier1													-0.0370222	0.0253614	0.752818	Null	0.0577689	0.0556669	0.937667	Null	0.071536	0.0176947	0.000310357	Tier1	0.00380368	0.021635	0.950624	Null	-0.105192	0.0284929	0.00558226	Tier1
smoking_status_f20116_0_0_Never|ACE2|finngen_R12_E4_OBESITYNAS	smoking_status_f20116_0_0_Never	Smoking	ACE2	finngen_R12_E4_OBESITYNAS	age_e66_first_reported_obesity_f130792_0_0	E66	E Disease-liability (D->P)	-0.0451002	0.0266031	0.281112	Null	-0.0583756	0.0299017	0.478842	Null													0.0188193	0.0929984	0.975759	Null	0.333705	0.362153	0.855677	Null	-0.337326	0.073677	0.000244994	Tier1													-0.0370222	0.0253614	0.752818	Null	0.0577689	0.0556669	0.937667	Null	0.0557963	0.0160632	0.00214395	Tier1	-0.0282789	0.0191151	0.384256	Null	-0.103654	0.0278571	0.00519127	Tier1
time_spent_watching_television_tv_f1070_0_0|ACE2|finngen_R12_E4_LIPOPROT	time_spent_watching_television_tv_f1070_0_0	Exercise_Freq	ACE2	finngen_R12_E4_LIPOPROT	age_e78_first_reported_disorders_of_lipoprotein_metabolism_and_other_lipidaemias_f130814_0_0	E78	C Exposure-marker	0.22579	0.0477016	0.000129506	Tier1	-0.00602648	0.0516981	0.985487	Null													0.219507	0.124175	0.580904	Null	-0.0792172	0.126836	0.91641	Null	0.198967	0.0617009	0.0255926	Tier1													0.00860054	0.0155705	0.950782	Null	-0.0177606	0.0283621	0.982204	Null	0.00869394	0.0441619	0.898802	Null	-0.0181969	0.0194059	0.647151	Null	-0.00186958	0.00636269	0.932598	Null
time_spent_watching_television_tv_f1070_0_0|ACE2|finngen_R12_E4_OBESITY	time_spent_watching_television_tv_f1070_0_0	Exercise_Freq	ACE2	finngen_R12_E4_OBESITY	age_e66_first_reported_obesity_f130792_0_0	E66	E Disease-liability (D->P)	0.22579	0.0477016	0.000129506	Tier1	-0.00602648	0.0516981	0.985487	Null													0.0405298	0.0670161	0.930591	Null	0.226388	0.16172	0.751764	Null	0.659772	0.109271	1.8062e-07	Tier1													0.00860054	0.0155705	0.950782	Null	-0.0177606	0.0283621	0.982204	Null	0.0551709	0.0157862	0.00200787	Tier1	0.00162696	0.0171736	0.97494	Null	0.0398402	0.0103295	0.00347154	Tier1
time_spent_watching_television_tv_f1070_0_0|ACE2|finngen_R12_E4_OBESITYCAL	time_spent_watching_television_tv_f1070_0_0	Exercise_Freq	ACE2	finngen_R12_E4_OBESITYCAL	age_e66_first_reported_obesity_f130792_0_0	E66	B Biomarker	0.22579	0.0477016	0.000129506	Tier1	-0.00602648	0.0516981	0.985487	Null													0.055896	0.0721743	0.883604	Null	0.175583	0.189539	0.853779	Null	0.782951	0.114433	1.41579e-09	Tier1													0.00860054	0.0155705	0.950782	Null	-0.0177606	0.0283621	0.982204	Null	0.071536	0.0176947	0.000310357	Tier1	0.00380368	0.021635	0.950624	Null	0.0248395	0.0119624	0.234055	Null
time_spent_watching_television_tv_f1070_0_0|ACE2|finngen_R12_E4_OBESITYNAS	time_spent_watching_television_tv_f1070_0_0	Exercise_Freq	ACE2	finngen_R12_E4_OBESITYNAS	age_e66_first_reported_obesity_f130792_0_0	E66	B Biomarker	0.22579	0.0477016	0.000129506	Tier1	-0.00602648	0.0516981	0.985487	Null													0.0188193	0.0929984	0.975759	Null	0.333705	0.362153	0.855677	Null	0.59303	0.134248	0.000476562	Tier1													0.00860054	0.0155705	0.950782	Null	-0.0177606	0.0283621	0.982204	Null	0.0557963	0.0160632	0.00214395	Tier1	-0.0282789	0.0191151	0.384256	Null	0.0237813	0.0134057	0.346861	Null
time_spent_watching_television_tv_f1070_0_0|ACE2|finngen_R12_I9_HEARTFAIL	time_spent_watching_television_tv_f1070_0_0	Exercise_Freq	ACE2	finngen_R12_I9_HEARTFAIL	age_i50_first_reported_heart_failure_f131354_0_0	I50	C Exposure-marker	0.22579	0.0477016	0.000129506	Tier1	-0.00602648	0.0516981	0.985487	Null													0.0341968	0.0737795	0.941718	Null	-0.129297	0.236913	0.932258	Null	0.282985	0.0744381	0.00457256	Tier1													0.00860054	0.0155705	0.950782	Null	-0.0177606	0.0283621	0.982204	Null	-0.00463589	0.0441595	0.949065	Null	0.00429634	0.0415776	0.972451	Null	-0.00012513	0.0175237	0.998284	Null
time_spent_watching_television_tv_f1070_0_0|ACE2|finngen_R12_I9_HEARTFAIL_AND_CHD	time_spent_watching_television_tv_f1070_0_0	Exercise_Freq	ACE2	finngen_R12_I9_HEARTFAIL_AND_CHD	age_i50_first_reported_heart_failure_f131354_0_0	I50	C Exposure-marker	0.22579	0.0477016	0.000129506	Tier1	-0.00602648	0.0516981	0.985487	Null													0.05209	0.118495	0.943754	Null	-0.0610673	0.229989	0.971445	Null	0.321194	0.0878083	0.00738664	Tier1													0.00860054	0.0155705	0.950782	Null	-0.0177606	0.0283621	0.982204	Null	0.0286572	0.0193815	0.240478	Null	-0.0207093	0.0207021	0.614168	Null	-0.00594791	0.00711936	0.760479	Null
time_spent_watching_television_tv_f1070_0_0|ACE2|finngen_R12_I9_HYPTENSESS	time_spent_watching_television_tv_f1070_0_0	Exercise_Freq	ACE2	finngen_R12_I9_HYPTENSESS	age_i10_first_reported_essential_primary_hypertension_f131286_0_0	I10	B Biomarker	0.22579	0.0477016	0.000129506	Tier1	-0.00602648	0.0516981	0.985487	Null													-0.00906151	0.0673308	0.983427	Null	-0.0193803	0.102754	0.984611	Null	0.366705	0.0690826	8.13674e-06	Tier1													0.00860054	0.0155705	0.950782	Null	-0.0177606	0.0283621	0.982204	Null	0.0424207	0.0148681	0.0132792	Tier1	-0.010154	0.0152015	0.775975	Null	0.0200012	0.00776348	0.102579	Null
time_spent_watching_television_tv_f1070_0_0|ACE2|finngen_R12_T2D	time_spent_watching_television_tv_f1070_0_0	Exercise_Freq	ACE2	finngen_R12_T2D	age_e11_first_reported_non_insulin_dependent_diabetes_mellitus_f130708_0_0	E11	B Biomarker	0.22579	0.0477016	0.000129506	Tier1	-0.00602648	0.0516981	0.985487	Null													0.0189443	0.0687995	0.965533	Null	0.142555	0.152666	0.852549	Null	0.512343	0.0891709	9.96196e-07	Tier1													0.00860054	0.0155705	0.950782	Null	-0.0177606	0.0283621	0.982204	Null	0.0503917	0.0145984	0.00230664	Tier1	-0.0130836	0.0114587	0.5499	Null	0.0144031	0.00607835	0.152788	Null
time_spent_watching_television_tv_f1070_0_0|ACE2|finngen_R12_T2D_WIDE	time_spent_watching_television_tv_f1070_0_0	Exercise_Freq	ACE2	finngen_R12_T2D_WIDE	age_e11_first_reported_non_insulin_dependent_diabetes_mellitus_f130708_0_0	E11	B Biomarker	0.22579	0.0477016	0.000129506	Tier1	-0.00602648	0.0516981	0.985487	Null													0.0293012	0.0838719	0.955045	Null	0.0784014	0.218931	0.966049	Null	0.550944	0.0956323	9.2775e-07	Tier1													0.00860054	0.0155705	0.950782	Null	-0.0177606	0.0283621	0.982204	Null	0.0357929	0.0144922	0.0349436	Tier1	-0.0217289	0.0111109	0.189695	Null	0.0138182	0.0059156	0.161391	Null
types_of_physical_activity_in_last_4_weeks_f6164_0_0.multi_Heavy_DIY_.eg._weeding._lawn_mowing._carpentry._digging.|ACE2|finngen_R12_E4_OBESITY	types_of_physical_activity_in_last_4_weeks_f6164_0_0.multi_Heavy_DIY_.eg._weeding._lawn_mowing._carpentry._digging.	Exercise_Freq	ACE2	finngen_R12_E4_OBESITY	age_e66_first_reported_obesity_f130792_0_0	E66	E Disease-liability (D->P)	-0.109543	0.124688	0.633401	Null	-0.0410443	0.136728	0.965364	Null													0.0405298	0.0670161	0.930591	Null	0.226388	0.16172	0.751764	Null	-0.5482	0.178835	0.0372616	Tier1													0.0264469	0.0241338	0.848887	Null	-0.0723069	0.0496963	0.870689	Null	0.0551709	0.0157862	0.00200787	Tier1	0.00162696	0.0171736	0.97494	Null	-0.0613941	0.014894	0.00145514	Tier1
types_of_physical_activity_in_last_4_weeks_f6164_0_0.multi_Heavy_DIY_.eg._weeding._lawn_mowing._carpentry._digging.|ACE2|finngen_R12_E4_OBESITYCAL	types_of_physical_activity_in_last_4_weeks_f6164_0_0.multi_Heavy_DIY_.eg._weeding._lawn_mowing._carpentry._digging.	Exercise_Freq	ACE2	finngen_R12_E4_OBESITYCAL	age_e66_first_reported_obesity_f130792_0_0	E66	E Disease-liability (D->P)	-0.109543	0.124688	0.633401	Null	-0.0410443	0.136728	0.965364	Null													0.055896	0.0721743	0.883604	Null	0.175583	0.189539	0.853779	Null	-0.467527	0.169072	0.0735486	Null													0.0264469	0.0241338	0.848887	Null	-0.0723069	0.0496963	0.870689	Null	0.071536	0.0176947	0.000310357	Tier1	0.00380368	0.021635	0.950624	Null	-0.0532278	0.0129573	0.00149844	Tier1
types_of_physical_activity_in_last_4_weeks_f6164_0_0.multi_Heavy_DIY_.eg._weeding._lawn_mowing._carpentry._digging.|ACE2|finngen_R12_E4_OBESITYNAS	types_of_physical_activity_in_last_4_weeks_f6164_0_0.multi_Heavy_DIY_.eg._weeding._lawn_mowing._carpentry._digging.	Exercise_Freq	ACE2	finngen_R12_E4_OBESITYNAS	age_e66_first_reported_obesity_f130792_0_0	E66	E Disease-liability (D->P)	-0.109543	0.124688	0.633401	Null	-0.0410443	0.136728	0.965364	Null													0.0188193	0.0929984	0.975759	Null	0.333705	0.362153	0.855677	Null	-0.728082	0.206309	0.0108521	Tier1													0.0264469	0.0241338	0.848887	Null	-0.0723069	0.0496963	0.870689	Null	0.0557963	0.0160632	0.00214395	Tier1	-0.0282789	0.0191151	0.384256	Null	-0.0697951	0.0159903	0.000559082	Tier1
types_of_physical_activity_in_last_4_weeks_f6164_0_0.multi_None_of_the_above|ACE2|finngen_R12_E4_OBESITY	types_of_physical_activity_in_last_4_weeks_f6164_0_0.multi_None_of_the_above	Exercise_Freq	ACE2	finngen_R12_E4_OBESITY	age_e66_first_reported_obesity_f130792_0_0	E66	E Disease-liability (D->P)	0.131597	0.0982921	0.424412	Null	0.112954	0.169117	0.905338	Null													0.0405298	0.0670161	0.930591	Null	0.226388	0.16172	0.751764	Null	0.5107	0.121506	0.00105297	Tier1													-0.0403306	0.0430943	0.891299	Null	0.0616322	0.094748	0.97939	Null	0.0551709	0.0157862	0.00200787	Tier1	0.00162696	0.0171736	0.97494	Null	0.100396	0.0267009	0.00470307	Tier1
usual_walking_pace_f924_0_0|ACE2|finngen_R12_E4_LIPOPROT	usual_walking_pace_f924_0_0	Exercise_Freq	ACE2	finngen_R12_E4_LIPOPROT	age_e78_first_reported_disorders_of_lipoprotein_metabolism_and_other_lipidaemias_f130814_0_0	E78	C Exposure-marker	-0.322148	0.111556	0.0336245	Tier1	0.100786	0.106683	0.832459	Null													0.219507	0.124175	0.580904	Null	-0.0792172	0.126836	0.91641	Null	-0.402723	0.131636	0.0374245	Tier1													0.00457833	0.013303	0.978171	Null	0.00525952	0.0175684	0.993481	Null	0.00869394	0.0441619	0.898802	Null	-0.0181969	0.0194059	0.647151	Null	0.00123922	0.00519733	0.944424	Null
usual_walking_pace_f924_0_0|ACE2|finngen_R12_E4_OBESITY	usual_walking_pace_f924_0_0	Exercise_Freq	ACE2	finngen_R12_E4_OBESITY	age_e66_first_reported_obesity_f130792_0_0	E66	E Disease-liability (D->P)	-0.322148	0.111556	0.0336245	Tier1	0.100786	0.106683	0.832459	Null													0.0405298	0.0670161	0.930591	Null	0.226388	0.16172	0.751764	Null	-2.33653	0.428792	4.23651e-06	Tier1													0.00457833	0.013303	0.978171	Null	0.00525952	0.0175684	0.993481	Null	0.0551709	0.0157862	0.00200787	Tier1	0.00162696	0.0171736	0.97494	Null	-0.0621707	0.00651485	5.91903e-19	Tier1
usual_walking_pace_f924_0_0|ACE2|finngen_R12_E4_OBESITYCAL	usual_walking_pace_f924_0_0	Exercise_Freq	ACE2	finngen_R12_E4_OBESITYCAL	age_e66_first_reported_obesity_f130792_0_0	E66	E Disease-liability (D->P)	-0.322148	0.111556	0.0336245	Tier1	0.100786	0.106683	0.832459	Null													0.055896	0.0721743	0.883604	Null	0.175583	0.189539	0.853779	Null	-2.36362	0.434138	4.2836e-06	Tier1													0.00457833	0.013303	0.978171	Null	0.00525952	0.0175684	0.993481	Null	0.071536	0.0176947	0.000310357	Tier1	0.00380368	0.021635	0.950624	Null	-0.0639643	0.00843125	5.60106e-12	Tier1
usual_walking_pace_f924_0_0|ACE2|finngen_R12_E4_OBESITYNAS	usual_walking_pace_f924_0_0	Exercise_Freq	ACE2	finngen_R12_E4_OBESITYNAS	age_e66_first_reported_obesity_f130792_0_0	E66	E Disease-liability (D->P)	-0.322148	0.111556	0.0336245	Tier1	0.100786	0.106683	0.832459	Null													0.0188193	0.0929984	0.975759	Null	0.333705	0.362153	0.855677	Null	-2.76109	0.51135	5.26478e-06	Tier1													0.00457833	0.013303	0.978171	Null	0.00525952	0.0175684	0.993481	Null	0.0557963	0.0160632	0.00214395	Tier1	-0.0282789	0.0191151	0.384256	Null	-0.0560607	0.00884098	2.70304e-08	Tier1
usual_walking_pace_f924_0_0|ACE2|finngen_R12_I9_HEARTFAIL	usual_walking_pace_f924_0_0	Exercise_Freq	ACE2	finngen_R12_I9_HEARTFAIL	age_i50_first_reported_heart_failure_f131354_0_0	I50	C Exposure-marker	-0.322148	0.111556	0.0336245	Tier1	0.100786	0.106683	0.832459	Null													0.0341968	0.0737795	0.941718	Null	-0.129297	0.236913	0.932258	Null	-0.966266	0.142117	1.84705e-09	Tier1													0.00457833	0.013303	0.978171	Null	0.00525952	0.0175684	0.993481	Null	-0.00463589	0.0441595	0.949065	Null	0.00429634	0.0415776	0.972451	Null	-0.0116179	0.0122719	0.720893	Null
usual_walking_pace_f924_0_0|ACE2|finngen_R12_I9_HEARTFAIL_AND_CHD	usual_walking_pace_f924_0_0	Exercise_Freq	ACE2	finngen_R12_I9_HEARTFAIL_AND_CHD	age_i50_first_reported_heart_failure_f131354_0_0	I50	C Exposure-marker	-0.322148	0.111556	0.0336245	Tier1	0.100786	0.106683	0.832459	Null													0.05209	0.118495	0.943754	Null	-0.0610673	0.229989	0.971445	Null	-1.10564	0.204002	4.84571e-06	Tier1													0.00457833	0.013303	0.978171	Null	0.00525952	0.0175684	0.993481	Null	0.0286572	0.0193815	0.240478	Null	-0.0207093	0.0207021	0.614168	Null	-0.00737452	0.00836551	0.743736	Null
usual_walking_pace_f924_0_0|ACE2|finngen_R12_I9_HEARTFAIL_AND_OVERWEIGHT	usual_walking_pace_f924_0_0	Exercise_Freq	ACE2	finngen_R12_I9_HEARTFAIL_AND_OVERWEIGHT	age_i50_first_reported_heart_failure_f131354_0_0	I50	C Exposure-marker	-0.322148	0.111556	0.0336245	Tier1	0.100786	0.106683	0.832459	Null													0.0378198	0.0865263	0.944485	Null	-0.369793	0.245459	0.725127	Null	-0.793592	0.167228	0.000117802	Tier1													0.00457833	0.013303	0.978171	Null	0.00525952	0.0175684	0.993481	Null	-0.0232302	0.0516427	0.759944	Null	0.00514864	0.0401599	0.962853	Null	0.00175992	0.0110431	0.964188	Null
usual_walking_pace_f924_0_0|ACE2|finngen_R12_I9_HYPTENSESS	usual_walking_pace_f924_0_0	Exercise_Freq	ACE2	finngen_R12_I9_HYPTENSESS	age_i10_first_reported_essential_primary_hypertension_f131286_0_0	I10	E Disease-liability (D->P)	-0.322148	0.111556	0.0336245	Tier1	0.100786	0.106683	0.832459	Null													-0.00906151	0.0673308	0.983427	Null	-0.0193803	0.102754	0.984611	Null	-1.23227	0.183971	3.47803e-09	Tier1													0.00457833	0.013303	0.978171	Null	0.00525952	0.0175684	0.993481	Null	0.0424207	0.0148681	0.0132792	Tier1	-0.010154	0.0152015	0.775975	Null	-0.0296619	0.0053809	2.84645e-06	Tier1
usual_walking_pace_f924_0_0|ACE2|finngen_R12_T2D	usual_walking_pace_f924_0_0	Exercise_Freq	ACE2	finngen_R12_T2D	age_e11_first_reported_non_insulin_dependent_diabetes_mellitus_f130708_0_0	E11	E Disease-liability (D->P)	-0.322148	0.111556	0.0336245	Tier1	0.100786	0.106683	0.832459	Null													0.0189443	0.0687995	0.965533	Null	0.142555	0.152666	0.852549	Null	-1.60702	0.293653	3.77111e-06	Tier1													0.00457833	0.013303	0.978171	Null	0.00525952	0.0175684	0.993481	Null	0.0503917	0.0145984	0.00230664	Tier1	-0.0130836	0.0114587	0.5499	Null	-0.0168955	0.00478521	0.00934564	Tier1
usual_walking_pace_f924_0_0|ACE2|finngen_R12_T2D_WIDE	usual_walking_pace_f924_0_0	Exercise_Freq	ACE2	finngen_R12_T2D_WIDE	age_e11_first_reported_non_insulin_dependent_diabetes_mellitus_f130708_0_0	E11	E Disease-liability (D->P)	-0.322148	0.111556	0.0336245	Tier1	0.100786	0.106683	0.832459	Null													0.0293012	0.0838719	0.955045	Null	0.0784014	0.218931	0.966049	Null	-1.70064	0.304411	2.20882e-06	Tier1													0.00457833	0.013303	0.978171	Null	0.00525952	0.0175684	0.993481	Null	0.0357929	0.0144922	0.0349436	Tier1	-0.0217289	0.0111109	0.189695	Null	-0.016446	0.00490018	0.0155231	Tier1
major_dietary_changes_in_the_last_5_years_f1538_0_0_Yes._because_of_illness|ACP5|finngen_R12_T2D	major_dietary_changes_in_the_last_5_years_f1538_0_0_Yes._because_of_illness	Diet_Weekly	ACP5	finngen_R12_T2D	age_e11_first_reported_non_insulin_dependent_diabetes_mellitus_f130708_0_0	E11	E Disease-liability (D->P)	0.0725607	0.0553334	0.437631	Null	-0.00345091	0.0672054	0.995652	Null	-0.000121192	0.071917	0.999192	Null			-0.00530687	0.0271819	0.991831	Null			-0.00420843	0.0587908	0.990944	Null	0.0281363	0.035759	0.88132	Null	1.49685	0.52028	0.0585413	Null	-0.0032797	0.0199818	0.999288	Null			0.0312645	0.0335122	0.982768	Null			-0.0497111	0.0504954	0.878824	Null	0.0332201	0.0369189	0.958351	Null	0.0572598	0.0121882	2.54158e-05	Tier1	0.0167129	0.0139803	0.524328	Null	0.254308	0.0149794	2.58199e-61	Tier1
major_dietary_changes_in_the_last_5_years_f1538_0_0_Yes._because_of_illness|ACP5|finngen_R12_T2D_WIDE	major_dietary_changes_in_the_last_5_years_f1538_0_0_Yes._because_of_illness	Diet_Weekly	ACP5	finngen_R12_T2D_WIDE	age_e11_first_reported_non_insulin_dependent_diabetes_mellitus_f130708_0_0	E11	E Disease-liability (D->P)	0.0725607	0.0553334	0.437631	Null	-0.00345091	0.0672054	0.995652	Null	0.0764567	0.0796964	0.952504	Null			-0.000948277	0.0324486	0.996464	Null			-0.0505451	0.0739724	0.905215	Null	-0.0124286	0.0395799	0.969995	Null	1.60343	0.51119	0.0320489	Reverse	-0.0032797	0.0199818	0.999288	Null			0.0312645	0.0335122	0.982768	Null			-0.0497111	0.0504954	0.878824	Null	0.0332201	0.0369189	0.958351	Null	0.0430628	0.0121054	0.00164168	Tier1	0.0153985	0.0146615	0.592774	Null	0.247799	0.0145268	1.29769e-61	Tier1
salt_added_to_food_f1478_0_0|ACP5|finngen_R12_T2D	salt_added_to_food_f1478_0_0	Diet_Weekly	ACP5	finngen_R12_T2D	age_e11_first_reported_non_insulin_dependent_diabetes_mellitus_f130708_0_0	E11	E Disease-liability (D->P)	-0.0515734	0.0773323	0.731659	Null	-0.00118184	0.087601	0.997773	Null	-0.000121192	0.071917	0.999192	Null			-0.00530687	0.0271819	0.991831	Null			-0.00420843	0.0587908	0.990944	Null	0.0281363	0.035759	0.88132	Null	0.0826537	0.14405	0.842892	Null	0.000342685	0.00479695	0.999288	Null			0.00584933	0.00564602	0.972853	Null			0.00158348	0.0127905	0.99427	Null	-0.00754315	0.00899993	0.964997	Null	0.0572598	0.0121882	2.54158e-05	Tier1	0.0167129	0.0139803	0.524328	Null	-0.0120364	0.0040354	0.0402948	Tier1
time_spent_watching_television_tv_f1070_0_0|ACP5|finngen_R12_T2D	time_spent_watching_television_tv_f1070_0_0	Exercise_Freq	ACP5	finngen_R12_T2D	age_e11_first_reported_non_insulin_dependent_diabetes_mellitus_f130708_0_0	E11	B Biomarker	0.242165	0.0491315	5.96207e-05	Tier1	-0.00802716	0.0572191	0.982578	Null	-0.000121192	0.071917	0.999192	Null			-0.00530687	0.0271819	0.991831	Null			-0.00420843	0.0587908	0.990944	Null	0.0281363	0.035759	0.88132	Null	0.512343	0.0891709	9.96196e-07	Tier1	0.00130672	0.0067987	0.999288	Null			0.00742799	0.0066222	0.961674	Null			0.000466175	0.0170879	0.998378	Null	0.0078967	0.0105299	0.972536	Null	0.0572598	0.0121882	2.54158e-05	Tier1	0.0167129	0.0139803	0.524328	Null	0.0144031	0.00607835	0.152788	Null
time_spent_watching_television_tv_f1070_0_0|ACP5|finngen_R12_T2D_WIDE	time_spent_watching_television_tv_f1070_0_0	Exercise_Freq	ACP5	finngen_R12_T2D_WIDE	age_e11_first_reported_non_insulin_dependent_diabetes_mellitus_f130708_0_0	E11	B Biomarker	0.242165	0.0491315	5.96207e-05	Tier1	-0.00802716	0.0572191	0.982578	Null	0.0764567	0.0796964	0.952504	Null			-0.000948277	0.0324486	0.996464	Null			-0.0505451	0.0739724	0.905215	Null	-0.0124286	0.0395799	0.969995	Null	0.550944	0.0956323	9.2775e-07	Tier1	0.00130672	0.0067987	0.999288	Null			0.00742799	0.0066222	0.961674	Null			0.000466175	0.0170879	0.998378	Null	0.0078967	0.0105299	0.972536	Null	0.0430628	0.0121054	0.00164168	Tier1	0.0153985	0.0146615	0.592774	Null	0.0138182	0.0059156	0.161391	Null
usual_walking_pace_f924_0_0|ACP5|finngen_R12_T2D	usual_walking_pace_f924_0_0	Exercise_Freq	ACP5	finngen_R12_T2D	age_e11_first_reported_non_insulin_dependent_diabetes_mellitus_f130708_0_0	E11	E Disease-liability (D->P)	-0.376914	0.117304	0.0154889	Tier1	0.239319	0.155355	0.645206	Null	-0.000121192	0.071917	0.999192	Null			-0.00530687	0.0271819	0.991831	Null			-0.00420843	0.0587908	0.990944	Null	0.0281363	0.035759	0.88132	Null	-1.60702	0.293653	3.77111e-06	Tier1	-0.00115028	0.00470496	0.999288	Null			-0.00553436	0.00777311	0.984975	Null			-0.00887663	0.0110005	0.915724	Null	-0.00987916	0.00905102	0.929426	Null	0.0572598	0.0121882	2.54158e-05	Tier1	0.0167129	0.0139803	0.524328	Null	-0.0168955	0.00478521	0.00934564	Tier1
usual_walking_pace_f924_0_0|ACP5|finngen_R12_T2D_WIDE	usual_walking_pace_f924_0_0	Exercise_Freq	ACP5	finngen_R12_T2D_WIDE	age_e11_first_reported_non_insulin_dependent_diabetes_mellitus_f130708_0_0	E11	E Disease-liability (D->P)	-0.376914	0.117304	0.0154889	Tier1	0.239319	0.155355	0.645206	Null	0.0764567	0.0796964	0.952504	Null			-0.000948277	0.0324486	0.996464	Null			-0.0505451	0.0739724	0.905215	Null	-0.0124286	0.0395799	0.969995	Null	-1.70064	0.304411	2.20882e-06	Tier1	-0.00115028	0.00470496	0.999288	Null			-0.00553436	0.00777311	0.984975	Null			-0.00887663	0.0110005	0.915724	Null	-0.00987916	0.00905102	0.929426	Null	0.0430628	0.0121054	0.00164168	Tier1	0.0153985	0.0146615	0.592774	Null	-0.016446	0.00490018	0.0155231	Tier1
alcohol_drinker_status_f20117_0_0_Current|ACVRL1|finngen_R12_E4_OBESITY	alcohol_drinker_status_f20117_0_0_Current	Alcohol	ACVRL1	finngen_R12_E4_OBESITY	age_e66_first_reported_obesity_f130792_0_0	E66	E Disease-liability (D->P)	0.0420454	0.152116	0.898912	Null	-0.191035	0.172264	0.792109	Null	0.0150182	0.0415179	0.994112	Null			0.0135396	0.0371025	0.990183	Null			-0.0298592	0.0714914	0.947066	Null	-0.0306404	0.0593837	0.939873	Null	-0.0664642	0.177318	0.904723	Null	-0.00399412	0.0552367	0.999288	Null			0.0127282	0.0691138	0.997513	Null			-0.0774184	0.0984874	0.921543	Null	0.00943957	0.0477483	0.996365	Null	0.0693295	0.0193484	0.0015047	Tier1	-0.0103515	0.0173447	0.80694	Null	-0.109466	0.0236957	0.000202289	Tier1
alcohol_intake_frequency_f1558_0_0|ACVRL1|finngen_R12_E4_OBESITY	alcohol_intake_frequency_f1558_0_0	Alcohol	ACVRL1	finngen_R12_E4_OBESITY	age_e66_first_reported_obesity_f130792_0_0	E66	E Disease-liability (D->P)	-0.215316	0.0920578	0.104018	Null	-0.00323048	0.091845	0.995652	Null	0.0150182	0.0415179	0.994112	Null			0.0135396	0.0371025	0.990183	Null			-0.0298592	0.0714914	0.947066	Null	-0.0306404	0.0593837	0.939873	Null	-1.02627	0.361619	0.0639686	Null	-0.00661081	0.0120973	0.998501	Null			-0.0032294	0.00924946	0.997513	Null			0.0050489	0.0342169	0.992915	Null	0.000736631	0.0139455	0.998831	Null	0.0693295	0.0193484	0.0015047	Tier1	-0.0103515	0.0173447	0.80694	Null	-0.0637299	0.0114976	2.5366e-06	Tier1
alcohol_intake_frequency_f1558_0_0|ACVRL1|finngen_R12_E4_OBESITYCAL	alcohol_intake_frequency_f1558_0_0	Alcohol	ACVRL1	finngen_R12_E4_OBESITYCAL	age_e66_first_reported_obesity_f130792_0_0	E66	E Disease-liability (D->P)	-0.215316	0.0920578	0.104018	Null	-0.00323048	0.091845	0.995652	Null	0.0342586	0.0474659	0.96205	Null			0.0432751	0.0434475	0.944472	Null			0.000250533	0.0919502	0.998421	Null	-0.0229049	0.0672892	0.968482	Null	-1.02607	0.35755	0.0597477	Null	-0.00661081	0.0120973	0.998501	Null			-0.0032294	0.00924946	0.997513	Null			0.0050489	0.0342169	0.992915	Null	0.000736631	0.0139455	0.998831	Null	0.0936149	0.0218836	0.000130155	Tier1	-0.0249775	0.0209059	0.52435	Null	-0.0600204	0.0137223	0.000547555	Tier1
alcohol_intake_versus_10_years_previously_f1628_0_0|ACVRL1|finngen_R12_E4_OBESITY	alcohol_intake_versus_10_years_previously_f1628_0_0	Alcohol	ACVRL1	finngen_R12_E4_OBESITY	age_e66_first_reported_obesity_f130792_0_0	E66	E Disease-liability (D->P)	-0.2051	0.293995	0.717037	Null	0.113995	0.491121	0.969956	Null	0.0150182	0.0415179	0.994112	Null			0.0135396	0.0371025	0.990183	Null			-0.0298592	0.0714914	0.947066	Null	-0.0306404	0.0593837	0.939873	Null	-0.586062	0.472428	0.590967	Null	-0.000149866	0.00617148	0.999288	Null			0.00152758	0.0103335	0.997513	Null			-0.0246354	0.0164665	0.745042	Null	-0.000603718	0.0196234	0.998881	Null	0.0693295	0.0193484	0.0015047	Tier1	-0.0103515	0.0173447	0.80694	Null	-0.0220256	0.00656081	0.0155231	Tier1
average_total_household_income_before_tax_f738_0_0|ACVRL1|finngen_R12_E4_OBESITY	average_total_household_income_before_tax_f738_0_0	Deprivation_Indices	ACVRL1	finngen_R12_E4_OBESITY	age_e66_first_reported_obesity_f130792_0_0	E66	E Disease-liability (D->P)	-0.242471	0.128449	0.216959	Null	-0.0417544	0.145736	0.9659	Null	0.0150182	0.0415179	0.994112	Null			0.0135396	0.0371025	0.990183	Null			-0.0298592	0.0714914	0.947066	Null	-0.0306404	0.0593837	0.939873	Null	-0.943695	0.267883	0.0110075	Tier1	-0.0143313	0.00708293	0.695798	Null			-0.014458	0.00953287	0.89499	Null			0.0046902	0.0174938	0.986073	Null	0.00943339	0.0192765	0.98918	Null	0.0693295	0.0193484	0.0015047	Tier1	-0.0103515	0.0173447	0.80694	Null	-0.030109	0.00772393	0.00299429	Tier1
average_total_household_income_before_tax_f738_0_0|ACVRL1|finngen_R12_E4_OBESITYCAL	average_total_household_income_before_tax_f738_0_0	Deprivation_Indices	ACVRL1	finngen_R12_E4_OBESITYCAL	age_e66_first_reported_obesity_f130792_0_0	E66	E Disease-liability (D->P)	-0.242471	0.128449	0.216959	Null	-0.0417544	0.145736	0.9659	Null	0.0342586	0.0474659	0.96205	Null			0.0432751	0.0434475	0.944472	Null			0.000250533	0.0919502	0.998421	Null	-0.0229049	0.0672892	0.968482	Null	-1.00995	0.277639	0.00775418	Tier1	-0.0143313	0.00708293	0.695798	Null			-0.014458	0.00953287	0.89499	Null			0.0046902	0.0174938	0.986073	Null	0.00943339	0.0192765	0.98918	Null	0.0936149	0.0218836	0.000130155	Tier1	-0.0249775	0.0209059	0.52435	Null	-0.026959	0.00673876	0.00208801	Tier1
bread_type_f1448_0_0_White|ACVRL1|finngen_R12_E4_OBESITY	bread_type_f1448_0_0_White	Diet_Weekly	ACVRL1	finngen_R12_E4_OBESITY	age_e66_first_reported_obesity_f130792_0_0	E66	E Disease-liability (D->P)	-0.0344437	0.060977	0.777563	Null	0.0887663	0.0530011	0.59979	Null	0.0150182	0.0415179	0.994112	Null			0.0135396	0.0371025	0.990183	Null			-0.0298592	0.0714914	0.947066	Null	-0.0306404	0.0593837	0.939873	Null	-0.665396	0.315926	0.23455	Null	0.0093881	0.034744	0.998501	Null			-0.00997551	0.0255732	0.997513	Null			-0.107402	0.0477665	0.517205	Null	-0.0312007	0.054461	0.986452	Null	0.0693295	0.0193484	0.0015047	Tier1	-0.0103515	0.0173447	0.80694	Null	-0.122821	0.0278633	0.000478251	Tier1
bread_type_f1448_0_0_White|ACVRL1|finngen_R12_E4_OBESITYCAL	bread_type_f1448_0_0_White	Diet_Weekly	ACVRL1	finngen_R12_E4_OBESITYCAL	age_e66_first_reported_obesity_f130792_0_0	E66	E Disease-liability (D->P)	-0.0344437	0.060977	0.777563	Null	0.0887663	0.0530011	0.59979	Null	0.0342586	0.0474659	0.96205	Null			0.0432751	0.0434475	0.944472	Null			0.000250533	0.0919502	0.998421	Null	-0.0229049	0.0672892	0.968482	Null	-0.653139	0.312709	0.240668	Null	0.0093881	0.034744	0.998501	Null			-0.00997551	0.0255732	0.997513	Null			-0.107402	0.0477665	0.517205	Null	-0.0312007	0.054461	0.986452	Null	0.0936149	0.0218836	0.000130155	Tier1	-0.0249775	0.0209059	0.52435	Null	-0.150619	0.0366731	0.00149844	Tier1
bread_type_f1448_0_0_Wholemeal_or_wholegrain|ACVRL1|finngen_R12_E4_OBESITY	bread_type_f1448_0_0_Wholemeal_or_wholegrain	Diet_Weekly	ACVRL1	finngen_R12_E4_OBESITY	age_e66_first_reported_obesity_f130792_0_0	E66	E Disease-liability (D->P)	0.00912564	0.0681648	0.954248	Null	-0.0289855	0.0683878	0.950565	Null	0.0150182	0.0415179	0.994112	Null			0.0135396	0.0371025	0.990183	Null			-0.0298592	0.0714914	0.947066	Null	-0.0306404	0.0593837	0.939873	Null	0.464588	0.343276	0.541529	Null	-0.0263177	0.0306177	0.982339	Null			-0.0154693	0.0350894	0.997513	Null			0.0695966	0.048346	0.760835	Null	0.00402073	0.0339811	0.997764	Null	0.0693295	0.0193484	0.0015047	Tier1	-0.0103515	0.0173447	0.80694	Null	0.105033	0.0225933	0.000177852	Tier1
bread_type_f1448_0_0_Wholemeal_or_wholegrain|ACVRL1|finngen_R12_E4_OBESITYCAL	bread_type_f1448_0_0_Wholemeal_or_wholegrain	Diet_Weekly	ACVRL1	finngen_R12_E4_OBESITYCAL	age_e66_first_reported_obesity_f130792_0_0	E66	E Disease-liability (D->P)	0.00912564	0.0681648	0.954248	Null	-0.0289855	0.0683878	0.950565	Null	0.0342586	0.0474659	0.96205	Null			0.0432751	0.0434475	0.944472	Null			0.000250533	0.0919502	0.998421	Null	-0.0229049	0.0672892	0.968482	Null	0.385086	0.343996	0.640875	Null	-0.0263177	0.0306177	0.982339	Null			-0.0154693	0.0350894	0.997513	Null			0.0695966	0.048346	0.760835	Null	0.00402073	0.0339811	0.997764	Null	0.0936149	0.0218836	0.000130155	Tier1	-0.0249775	0.0209059	0.52435	Null	0.120363	0.03103	0.0032177	Tier1
cereal_type_f1468_0_0_Other_.e.g._Cornflakes._Frosties.|ACVRL1|finngen_R12_E4_OBESITY	cereal_type_f1468_0_0_Other_.e.g._Cornflakes._Frosties.	Diet_Weekly	ACVRL1	finngen_R12_E4_OBESITY	age_e66_first_reported_obesity_f130792_0_0	E66	E Disease-liability (D->P)	0.00146584	0.139701	0.996357	Null	0.238623	0.120835	0.465933	Null	0.0150182	0.0415179	0.994112	Null			0.0135396	0.0371025	0.990183	Null			-0.0298592	0.0714914	0.947066	Null	-0.0306404	0.0593837	0.939873	Null	-0.443338	0.514165	0.752929	Null	0.00259852	0.0213142	0.999288	Null			0.0157962	0.0303577	0.995055	Null			-0.0697953	0.0857219	0.913929	Null	-0.00161925	0.0391461	0.998881	Null	0.0693295	0.0193484	0.0015047	Tier1	-0.0103515	0.0173447	0.80694	Null	-0.0861502	0.02513	0.0126979	Tier1
cereal_type_f1468_0_0_Other_.e.g._Cornflakes._Frosties.|ACVRL1|finngen_R12_E4_OBESITYCAL	cereal_type_f1468_0_0_Other_.e.g._Cornflakes._Frosties.	Diet_Weekly	ACVRL1	finngen_R12_E4_OBESITYCAL	age_e66_first_reported_obesity_f130792_0_0	E66	E Disease-liability (D->P)	0.00146584	0.139701	0.996357	Null	0.238623	0.120835	0.465933	Null	0.0342586	0.0474659	0.96205	Null			0.0432751	0.0434475	0.944472	Null			0.000250533	0.0919502	0.998421	Null	-0.0229049	0.0672892	0.968482	Null	-0.371528	0.530375	0.807705	Null	0.00259852	0.0213142	0.999288	Null			0.0157962	0.0303577	0.995055	Null			-0.0697953	0.0857219	0.913929	Null	-0.00161925	0.0391461	0.998881	Null	0.0936149	0.0218836	0.000130155	Tier1	-0.0249775	0.0209059	0.52435	Null	-0.107336	0.0350936	0.0341028	Tier1
crime_score_england_f26416_0_0|ACVRL1|finngen_R12_E4_OBESITY	crime_score_england_f26416_0_0	Deprivation_Indices	ACVRL1	finngen_R12_E4_OBESITY	age_e66_first_reported_obesity_f130792_0_0	E66	E Disease-liability (D->P)	0.744186	0.52979	0.39502	Null	0.275698	0.670701	0.953216	Null	0.0150182	0.0415179	0.994112	Null			0.0135396	0.0371025	0.990183	Null			-0.0298592	0.0714914	0.947066	Null	-0.0306404	0.0593837	0.939873	Null	-2.56624	1.22445	0.237978	Null	0.00658519	0.00872459	0.992598	Null			0.00769219	0.0109951	0.984975	Null			-0.0106719	0.0206323	0.95541	Null	-0.0175897	0.0170046	0.939494	Null	0.0693295	0.0193484	0.0015047	Tier1	-0.0103515	0.0173447	0.80694	Null	0.0241238	0.00645567	0.00501917	Tier1
crime_score_england_f26416_0_0|ACVRL1|finngen_R12_E4_OBESITYCAL	crime_score_england_f26416_0_0	Deprivation_Indices	ACVRL1	finngen_R12_E4_OBESITYCAL	age_e66_first_reported_obesity_f130792_0_0	E66	E Disease-liability (D->P)	0.744186	0.52979	0.39502	Null	0.275698	0.670701	0.953216	Null	0.0342586	0.0474659	0.96205	Null			0.0432751	0.0434475	0.944472	Null			0.000250533	0.0919502	0.998421	Null	-0.0229049	0.0672892	0.968482	Null	-2.08586	1.43448	0.496653	Null	0.00658519	0.00872459	0.992598	Null			0.00769219	0.0109951	0.984975	Null			-0.0106719	0.0206323	0.95541	Null	-0.0175897	0.0170046	0.939494	Null	0.0936149	0.0218836	0.000130155	Tier1	-0.0249775	0.0209059	0.52435	Null	0.0261697	0.00698858	0.00490528	Tier1
education_score_england_f26414_0_0|ACVRL1|finngen_R12_E4_OBESITY	education_score_england_f26414_0_0	Deprivation_Indices	ACVRL1	finngen_R12_E4_OBESITY	age_e66_first_reported_obesity_f130792_0_0	E66	E Disease-liability (D->P)	0.0365846	0.123518	0.893208	Null	0.00600184	0.145261	0.995652	Null	0.0150182	0.0415179	0.994112	Null			0.0135396	0.0371025	0.990183	Null			-0.0298592	0.0714914	0.947066	Null	-0.0306404	0.0593837	0.939873	Null	0.716729	0.195203	0.0072003	Tier1	0.00576205	0.0148697	0.998501	Null			0.00858912	0.0164536	0.995055	Null			-0.00545547	0.0240865	0.991013	Null	-0.0159443	0.0254952	0.982204	Null	0.0693295	0.0193484	0.0015047	Tier1	-0.0103515	0.0173447	0.80694	Null	0.0388023	0.00858817	0.000305735	Tier1
education_score_england_f26414_0_0|ACVRL1|finngen_R12_E4_OBESITYCAL	education_score_england_f26414_0_0	Deprivation_Indices	ACVRL1	finngen_R12_E4_OBESITYCAL	age_e66_first_reported_obesity_f130792_0_0	E66	E Disease-liability (D->P)	0.0365846	0.123518	0.893208	Null	0.00600184	0.145261	0.995652	Null	0.0342586	0.0474659	0.96205	Null			0.0432751	0.0434475	0.944472	Null			0.000250533	0.0919502	0.998421	Null	-0.0229049	0.0672892	0.968482	Null	0.719013	0.215321	0.018423	Tier1	0.00576205	0.0148697	0.998501	Null			0.00858912	0.0164536	0.995055	Null			-0.00545547	0.0240865	0.991013	Null	-0.0159443	0.0254952	0.982204	Null	0.0936149	0.0218836	0.000130155	Tier1	-0.0249775	0.0209059	0.52435	Null	0.0372802	0.00985728	0.00436324	Tier1
employment_score_england_f26412_0_0|ACVRL1|finngen_R12_E4_OBESITY	employment_score_england_f26412_0_0	Deprivation_Indices	ACVRL1	finngen_R12_E4_OBESITY	age_e66_first_reported_obesity_f130792_0_0	E66	E Disease-liability (D->P)	0.359919	0.428228	0.651755	Null	0.0474513	0.286612	0.977737	Null	0.0150182	0.0415179	0.994112	Null			0.0135396	0.0371025	0.990183	Null			-0.0298592	0.0714914	0.947066	Null	-0.0306404	0.0593837	0.939873	Null	1.12573	0.383485	0.0507317	Null	0.00345688	0.00877117	0.998501	Null			0.00643848	0.0156797	0.997513	Null			-0.0187024	0.0186356	0.871959	Null	-0.0157738	0.0208393	0.972065	Null	0.0693295	0.0193484	0.0015047	Tier1	-0.0103515	0.0173447	0.80694	Null	0.0303607	0.00685061	0.000432967	Tier1
employment_score_england_f26412_0_0|ACVRL1|finngen_R12_E4_OBESITYCAL	employment_score_england_f26412_0_0	Deprivation_Indices	ACVRL1	finngen_R12_E4_OBESITYCAL	age_e66_first_reported_obesity_f130792_0_0	E66	E Disease-liability (D->P)	0.359919	0.428228	0.651755	Null	0.0474513	0.286612	0.977737	Null	0.0342586	0.0474659	0.96205	Null			0.0432751	0.0434475	0.944472	Null			0.000250533	0.0919502	0.998421	Null	-0.0229049	0.0672892	0.968482	Null	1.23396	0.396434	0.0340669	Tier1	0.00345688	0.00877117	0.998501	Null			0.00643848	0.0156797	0.997513	Null			-0.0187024	0.0186356	0.871959	Null	-0.0157738	0.0208393	0.972065	Null	0.0936149	0.0218836	0.000130155	Tier1	-0.0249775	0.0209059	0.52435	Null	0.0280408	0.00812307	0.0119026	Tier1
ever_smoked_f20160_0_0|ACVRL1|finngen_R12_E4_OBESITY	ever_smoked_f20160_0_0	Smoking	ACVRL1	finngen_R12_E4_OBESITY	age_e66_first_reported_obesity_f130792_0_0	E66	E Disease-liability (D->P)	0.0214488	0.0418479	0.800378	Null	-0.00822846	0.0364538	0.970121	Null	0.0150182	0.0415179	0.994112	Null			0.0135396	0.0371025	0.990183	Null			-0.0298592	0.0714914	0.947066	Null	-0.0306404	0.0593837	0.939873	Null	0.133224	0.0837485	0.437822	Null	0.0207754	0.0158552	0.91346	Null			0.0308628	0.0457801	0.988996	Null			-0.0777035	0.0719403	0.852363	Null	-0.0827777	0.0283342	0.33601	Null	0.0693295	0.0193484	0.0015047	Tier1	-0.0103515	0.0173447	0.80694	Null	0.0672067	0.0218498	0.0330186	Tier1
frequency_of_stair_climbing_in_last_4_weeks_f943_0_0|ACVRL1|finngen_R12_E4_OBESITY	frequency_of_stair_climbing_in_last_4_weeks_f943_0_0	Exercise_Freq	ACVRL1	finngen_R12_E4_OBESITY	age_e66_first_reported_obesity_f130792_0_0	E66	E Disease-liability (D->P)	-0.722259	0.51606	0.396968	Null	-0.591706	0.41235	0.677935	Null	0.0150182	0.0415179	0.994112	Null			0.0135396	0.0371025	0.990183	Null			-0.0298592	0.0714914	0.947066	Null	-0.0306404	0.0593837	0.939873	Null	-1.77317	1.06793	0.407613	Null	-0.00413503	0.00965624	0.998501	Null			-0.00215042	0.00993117	0.997513	Null			0.0120224	0.0258253	0.964915	Null	0.00676365	0.0139908	0.989971	Null	0.0693295	0.0193484	0.0015047	Tier1	-0.0103515	0.0173447	0.80694	Null	-0.0386483	0.00664998	6.27364e-07	Tier1
frequency_of_stair_climbing_in_last_4_weeks_f943_0_0|ACVRL1|finngen_R12_E4_OBESITYCAL	frequency_of_stair_climbing_in_last_4_weeks_f943_0_0	Exercise_Freq	ACVRL1	finngen_R12_E4_OBESITYCAL	age_e66_first_reported_obesity_f130792_0_0	E66	E Disease-liability (D->P)	-0.722259	0.51606	0.396968	Null	-0.591706	0.41235	0.677935	Null	0.0342586	0.0474659	0.96205	Null			0.0432751	0.0434475	0.944472	Null			0.000250533	0.0919502	0.998421	Null	-0.0229049	0.0672892	0.968482	Null	-1.91147	1.12856	0.396158	Null	-0.00413503	0.00965624	0.998501	Null			-0.00215042	0.00993117	0.997513	Null			0.0120224	0.0258253	0.964915	Null	0.00676365	0.0139908	0.989971	Null	0.0936149	0.0218836	0.000130155	Tier1	-0.0249775	0.0209059	0.52435	Null	-0.038403	0.00662109	6.57034e-07	Tier1
fresh_fruit_intake_f1309_0_0|ACVRL1|finngen_R12_E4_OBESITY	fresh_fruit_intake_f1309_0_0	Diet_Weekly	ACVRL1	finngen_R12_E4_OBESITY	age_e66_first_reported_obesity_f130792_0_0	E66	E Disease-liability (D->P)	0.0423944	0.0736968	0.77392	Null	-0.0182664	0.0718294	0.967981	Null	0.0150182	0.0415179	0.994112	Null			0.0135396	0.0371025	0.990183	Null			-0.0298592	0.0714914	0.947066	Null	-0.0306404	0.0593837	0.939873	Null	0.398692	0.204415	0.289073	Null	-0.000351503	0.0242368	0.999288	Null			0.000852189	0.0100254	0.997545	Null			0.0301755	0.0225845	0.781846	Null	0.020634	0.0192278	0.932829	Null	0.0693295	0.0193484	0.0015047	Tier1	-0.0103515	0.0173447	0.80694	Null	0.0428068	0.0146611	0.0477124	Tier1
health_score_england_f26413_0_0|ACVRL1|finngen_R12_E4_OBESITY	health_score_england_f26413_0_0	Deprivation_Indices	ACVRL1	finngen_R12_E4_OBESITY	age_e66_first_reported_obesity_f130792_0_0	E66	E Disease-liability (D->P)	-0.673528	0.660377	0.567459	Null	-0.180195	0.718797	0.968222	Null	0.0150182	0.0415179	0.994112	Null			0.0135396	0.0371025	0.990183	Null			-0.0298592	0.0714914	0.947066	Null	-0.0306404	0.0593837	0.939873	Null	-0.385246	0.777749	0.865889	Null	0.00387995	0.00934349	0.998501	Null			0.00631586	0.0112617	0.990556	Null			-0.011329	0.0199995	0.949686	Null	-0.0240426	0.0170764	0.888907	Null	0.0693295	0.0193484	0.0015047	Tier1	-0.0103515	0.0173447	0.80694	Null	0.0224168	0.00619814	0.00710598	Tier1
income_score_england_f26411_0_0|ACVRL1|finngen_R12_E4_OBESITY	income_score_england_f26411_0_0	Deprivation_Indices	ACVRL1	finngen_R12_E4_OBESITY	age_e66_first_reported_obesity_f130792_0_0	E66	E Disease-liability (D->P)	0.486369	0.283442	0.273406	Null	-0.0428632	0.313802	0.98292	Null	0.0150182	0.0415179	0.994112	Null			0.0135396	0.0371025	0.990183	Null			-0.0298592	0.0714914	0.947066	Null	-0.0306404	0.0593837	0.939873	Null	0.983152	0.376897	0.103033	Null	0.003179	0.011259	0.998501	Null			0.0059492	0.0135031	0.997513	Null			-0.013026	0.0219124	0.947972	Null	-0.0288264	0.0233883	0.906954	Null	0.0693295	0.0193484	0.0015047	Tier1	-0.0103515	0.0173447	0.80694	Null	0.03414	0.00769643	0.000429665	Tier1
income_score_england_f26411_0_0|ACVRL1|finngen_R12_E4_OBESITYCAL	income_score_england_f26411_0_0	Deprivation_Indices	ACVRL1	finngen_R12_E4_OBESITYCAL	age_e66_first_reported_obesity_f130792_0_0	E66	E Disease-liability (D->P)	0.486369	0.283442	0.273406	Null	-0.0428632	0.313802	0.98292	Null	0.0342586	0.0474659	0.96205	Null			0.0432751	0.0434475	0.944472	Null			0.000250533	0.0919502	0.998421	Null	-0.0229049	0.0672892	0.968482	Null	0.961968	0.441587	0.210703	Null	0.003179	0.011259	0.998501	Null			0.0059492	0.0135031	0.997513	Null			-0.013026	0.0219124	0.947972	Null	-0.0288264	0.0233883	0.906954	Null	0.0936149	0.0218836	0.000130155	Tier1	-0.0249775	0.0209059	0.52435	Null	0.032005	0.00892478	0.00781976	Tier1
index_of_multiple_deprivation_england_f26410_0_0|ACVRL1|finngen_R12_E4_OBESITY	index_of_multiple_deprivation_england_f26410_0_0	Deprivation_Indices	ACVRL1	finngen_R12_E4_OBESITY	age_e66_first_reported_obesity_f130792_0_0	E66	E Disease-liability (D->P)	-0.0389255	0.390747	0.96713	Null	-0.0403081	0.360089	0.986437	Null	0.0150182	0.0415179	0.994112	Null			0.0135396	0.0371025	0.990183	Null			-0.0298592	0.0714914	0.947066	Null	-0.0306404	0.0593837	0.939873	Null	0.4754	0.590434	0.772554	Null	0.0039315	0.0128837	0.998501	Null			0.00396112	0.0147633	0.997513	Null			0.00342622	0.0235981	0.992915	Null	-0.0280357	0.0207167	0.896419	Null	0.0693295	0.0193484	0.0015047	Tier1	-0.0103515	0.0173447	0.80694	Null	0.030785	0.00757122	0.00169868	Tier1
major_dietary_changes_in_the_last_5_years_f1538_0_0_Yes._because_of_illness|ACVRL1|finngen_R12_E4_OBESITY	major_dietary_changes_in_the_last_5_years_f1538_0_0_Yes._because_of_illness	Diet_Weekly	ACVRL1	finngen_R12_E4_OBESITY	age_e66_first_reported_obesity_f130792_0_0	E66	E Disease-liability (D->P)	0.0302781	0.0582056	0.797275	Null	-0.0951392	0.0648834	0.662703	Null	0.0150182	0.0415179	0.994112	Null			0.0135396	0.0371025	0.990183	Null			-0.0298592	0.0714914	0.947066	Null	-0.0306404	0.0593837	0.939873	Null	-0.209366	0.143636	0.496138	Null	0.0577634	0.0246707	0.534026	Null			0.054614	0.0377062	0.90054	Null			-0.122318	0.0655644	0.642661	Null	0.0160852	0.0408164	0.993412	Null	0.0693295	0.0193484	0.0015047	Tier1	-0.0103515	0.0173447	0.80694	Null	0.133419	0.0230583	6.9216e-07	Tier1
major_dietary_changes_in_the_last_5_years_f1538_0_0_Yes._because_of_illness|ACVRL1|finngen_R12_E4_OBESITYCAL	major_dietary_changes_in_the_last_5_years_f1538_0_0_Yes._because_of_illness	Diet_Weekly	ACVRL1	finngen_R12_E4_OBESITYCAL	age_e66_first_reported_obesity_f130792_0_0	E66	E Disease-liability (D->P)	0.0302781	0.0582056	0.797275	Null	-0.0951392	0.0648834	0.662703	Null	0.0342586	0.0474659	0.96205	Null			0.0432751	0.0434475	0.944472	Null			0.000250533	0.0919502	0.998421	Null	-0.0229049	0.0672892	0.968482	Null	-0.178272	0.15514	0.62924	Null	0.0577634	0.0246707	0.534026	Null			0.054614	0.0377062	0.90054	Null			-0.122318	0.0655644	0.642661	Null	0.0160852	0.0408164	0.993412	Null	0.0936149	0.0218836	0.000130155	Tier1	-0.0249775	0.0209059	0.52435	Null	0.111252	0.0257401	0.000633485	Tier1
milk_type_used_f1418_0_0_Full_cream|ACVRL1|finngen_R12_E4_OBESITY	milk_type_used_f1418_0_0_Full_cream	Diet_Weekly	ACVRL1	finngen_R12_E4_OBESITY	age_e66_first_reported_obesity_f130792_0_0	E66	E Disease-liability (D->P)	-0.0508313	0.0658871	0.684735	Null	0.0533964	0.0645761	0.867584	Null	0.0150182	0.0415179	0.994112	Null			0.0135396	0.0371025	0.990183	Null			-0.0298592	0.0714914	0.947066	Null	-0.0306404	0.0593837	0.939873	Null	-1.29079	0.535785	0.144943	Null	0.0091949	0.0353594	0.998501	Null			0.0501827	0.0436345	0.957917	Null			-0.0360901	0.0813459	0.967363	Null	0.00109495	0.0504288	0.998881	Null	0.0693295	0.0193484	0.0015047	Tier1	-0.0103515	0.0173447	0.80694	Null	-0.224002	0.0334378	2.7096e-09	Tier1
milk_type_used_f1418_0_0_Full_cream|ACVRL1|finngen_R12_E4_OBESITYCAL	milk_type_used_f1418_0_0_Full_cream	Diet_Weekly	ACVRL1	finngen_R12_E4_OBESITYCAL	age_e66_first_reported_obesity_f130792_0_0	E66	E Disease-liability (D->P)	-0.0508313	0.0658871	0.684735	Null	0.0533964	0.0645761	0.867584	Null	0.0342586	0.0474659	0.96205	Null			0.0432751	0.0434475	0.944472	Null			0.000250533	0.0919502	0.998421	Null	-0.0229049	0.0672892	0.968482	Null	-1.26894	0.542395	0.163776	Null	0.0091949	0.0353594	0.998501	Null			0.0501827	0.0436345	0.957917	Null			-0.0360901	0.0813459	0.967363	Null	0.00109495	0.0504288	0.998881	Null	0.0936149	0.0218836	0.000130155	Tier1	-0.0249775	0.0209059	0.52435	Null	-0.236414	0.0385671	9.86336e-08	Tier1
oily_fish_intake_f1329_0_0|ACVRL1|finngen_R12_E4_OBESITY	oily_fish_intake_f1329_0_0	Diet_Weekly	ACVRL1	finngen_R12_E4_OBESITY	age_e66_first_reported_obesity_f130792_0_0	E66	E Disease-liability (D->P)	-0.158353	0.103134	0.341922	Null	-0.134569	0.115584	0.774768	Null	0.0150182	0.0415179	0.994112	Null			0.0135396	0.0371025	0.990183	Null			-0.0298592	0.0714914	0.947066	Null	-0.0306404	0.0593837	0.939873	Null	0.359223	0.402744	0.739548	Null	0.00679127	0.00661947	0.961611	Null			0.00935734	0.00943339	0.980902	Null			0.0319247	0.0176411	0.657606	Null	0.00394907	0.0168459	0.995285	Null	0.0693295	0.0193484	0.0015047	Tier1	-0.0103515	0.0173447	0.80694	Null	0.0341648	0.00937462	0.00652891	Tier1
oily_fish_intake_f1329_0_0|ACVRL1|finngen_R12_E4_OBESITYCAL	oily_fish_intake_f1329_0_0	Diet_Weekly	ACVRL1	finngen_R12_E4_OBESITYCAL	age_e66_first_reported_obesity_f130792_0_0	E66	E Disease-liability (D->P)	-0.158353	0.103134	0.341922	Null	-0.134569	0.115584	0.774768	Null	0.0342586	0.0474659	0.96205	Null			0.0432751	0.0434475	0.944472	Null			0.000250533	0.0919502	0.998421	Null	-0.0229049	0.0672892	0.968482	Null	0.27421	0.414653	0.81741	Null	0.00679127	0.00661947	0.961611	Null			0.00935734	0.00943339	0.980902	Null			0.0319247	0.0176411	0.657606	Null	0.00394907	0.0168459	0.995285	Null	0.0936149	0.0218836	0.000130155	Tier1	-0.0249775	0.0209059	0.52435	Null	0.0360013	0.0116533	0.031839	Tier1
pack_years_of_smoking_f20161_0_0|ACVRL1|finngen_R12_AB1_OTHER_SEPSIS	pack_years_of_smoking_f20161_0_0	Smoking	ACVRL1	finngen_R12_AB1_OTHER_SEPSIS	age_a41_first_reported_other_septicaemia_f130070_0_0	A41	C Exposure-marker	0.302239	0.0671744	0.000306901	Tier1	-0.0329984	0.0747556	0.946977	Null	0.0307165	0.0350814	0.952504	Null			0.0542069	0.0495947	0.94174	Null			-0.014839	0.108259	0.983427	Null	-0.0108366	0.0827464	0.990028	Null	0.474962	0.106441	0.000397456	Tier1	0.00753157	0.0135254	0.998501	Null			0.000287866	0.0202194	0.999551	Null			-0.0515974	0.0179536	0.274595	Null	-0.0217507	0.00986703	0.637674	Null	-0.0828485	0.184146	0.759944	Null	0.00279723	0.155741	0.996785	Null	-0.0389097	0.0240128	0.415343	Null
pack_years_of_smoking_f20161_0_0|ACVRL1|finngen_R12_E4_OBESITY	pack_years_of_smoking_f20161_0_0	Smoking	ACVRL1	finngen_R12_E4_OBESITY	age_e66_first_reported_obesity_f130792_0_0	E66	E Disease-liability (D->P)	0.302239	0.0671744	0.000306901	Tier1	-0.0329984	0.0747556	0.946977	Null	0.0150182	0.0415179	0.994112	Null			0.0135396	0.0371025	0.990183	Null			-0.0298592	0.0714914	0.947066	Null	-0.0306404	0.0593837	0.939873	Null	0.92956	0.168758	3.12872e-06	Tier1	0.00753157	0.0135254	0.998501	Null			0.000287866	0.0202194	0.999551	Null			-0.0515974	0.0179536	0.274595	Null	-0.0217507	0.00986703	0.637674	Null	0.0693295	0.0193484	0.0015047	Tier1	-0.0103515	0.0173447	0.80694	Null	0.0390864	0.00949617	0.00148045	Tier1
pack_years_of_smoking_f20161_0_0|ACVRL1|finngen_R12_E4_OBESITYCAL	pack_years_of_smoking_f20161_0_0	Smoking	ACVRL1	finngen_R12_E4_OBESITYCAL	age_e66_first_reported_obesity_f130792_0_0	E66	E Disease-liability (D->P)	0.302239	0.0671744	0.000306901	Tier1	-0.0329984	0.0747556	0.946977	Null	0.0342586	0.0474659	0.96205	Null			0.0432751	0.0434475	0.944472	Null			0.000250533	0.0919502	0.998421	Null	-0.0229049	0.0672892	0.968482	Null	0.926717	0.171913	5.45624e-06	Tier1	0.00753157	0.0135254	0.998501	Null			0.000287866	0.0202194	0.999551	Null			-0.0515974	0.0179536	0.274595	Null	-0.0217507	0.00986703	0.637674	Null	0.0936149	0.0218836	0.000130155	Tier1	-0.0249775	0.0209059	0.52435	Null	0.0464863	0.0114842	0.00180616	Tier1
pack_years_of_smoking_f20161_0_0|ACVRL1|finngen_R12_E4_OBESITYNAS	pack_years_of_smoking_f20161_0_0	Smoking	ACVRL1	finngen_R12_E4_OBESITYNAS	age_e66_first_reported_obesity_f130792_0_0	E66	C Exposure-marker	0.302239	0.0671744	0.000306901	Tier1	-0.0329984	0.0747556	0.946977	Null	0.00126197	0.0422321	0.997761	Null									-0.11613	0.0769	0.664518	Null	-0.0147119	0.065796	0.979646	Null	1.1053	0.207526	7.4785e-06	Tier1	0.00753157	0.0135254	0.998501	Null			0.000287866	0.0202194	0.999551	Null			-0.0515974	0.0179536	0.274595	Null	-0.0217507	0.00986703	0.637674	Null	0.0834971	0.0186883	6.15696e-05	Suggestive	-0.00164259	0.0260923	0.985744	Null	0.0431474	0.011603	0.00520655	Tier1
pack_years_of_smoking_f20161_0_0|ACVRL1|finngen_R12_I9_AF	pack_years_of_smoking_f20161_0_0	Smoking	ACVRL1	finngen_R12_I9_AF	age_i48_first_reported_atrial_fibrillation_and_flutter_f131350_0_0	I48	C Exposure-marker	0.302239	0.0671744	0.000306901	Tier1	-0.0329984	0.0747556	0.946977	Null	-0.0893616	0.0355685	0.426196	Null			-0.112936	0.0499172	0.465748	Null			-0.080106	0.133131	0.932062	Null	0.0383603	0.0632358	0.919083	Null	0.68309	0.149523	0.000254518	Tier1	0.00753157	0.0135254	0.998501	Null			0.000287866	0.0202194	0.999551	Null			-0.0515974	0.0179536	0.274595	Null	-0.0217507	0.00986703	0.637674	Null	0.00857662	0.0100694	0.534819	Null	-0.014397	0.0112376	0.481306	Null	0.00404198	0.00315677	0.571034	Null
pack_years_of_smoking_f20161_0_0|ACVRL1|finngen_R12_I9_HEARTFAIL	pack_years_of_smoking_f20161_0_0	Smoking	ACVRL1	finngen_R12_I9_HEARTFAIL	age_i50_first_reported_heart_failure_f131354_0_0	I50	C Exposure-marker	0.302239	0.0671744	0.000306901	Tier1	-0.0329984	0.0747556	0.946977	Null	-0.00556075	0.0257146	0.994112	Null									-0.135769	0.0953206	0.706014	Null	0.0565754	0.049324	0.825869	Null	0.450014	0.111991	0.00212741	Tier1	0.00753157	0.0135254	0.998501	Null			0.000287866	0.0202194	0.999551	Null			-0.0515974	0.0179536	0.274595	Null	-0.0217507	0.00986703	0.637674	Null	0.030452	0.0382039	0.564401	Null	0.0340847	0.0422492	0.715407	Null	0.00296243	0.0121913	0.942935	Null
pack_years_of_smoking_f20161_0_0|ACVRL1|finngen_R12_I9_HEARTFAIL_AND_HYPERTCARDIOM	pack_years_of_smoking_f20161_0_0	Smoking	ACVRL1	finngen_R12_I9_HEARTFAIL_AND_HYPERTCARDIOM	age_i50_first_reported_heart_failure_f131354_0_0	I50	C Exposure-marker	0.302239	0.0671744	0.000306901	Tier1	-0.0329984	0.0747556	0.946977	Null							-0.110302	0.378182	0.990183	Null			0.433969	0.480225	0.849639	Null	0.406917	0.343835	0.816113	Null	1.86568	0.584472	0.0279373	Tier1	0.00753157	0.0135254	0.998501	Null			0.000287866	0.0202194	0.999551	Null			-0.0515974	0.0179536	0.274595	Null	-0.0217507	0.00986703	0.637674	Null	0.000522283	0.0104881	0.975938	Null	0.00198427	0.0126721	0.954542	Null	0.00884362	0.0040299	0.191384	Null
pack_years_of_smoking_f20161_0_0|ACVRL1|finngen_R12_I9_HEARTFAIL_AND_OVERWEIGHT	pack_years_of_smoking_f20161_0_0	Smoking	ACVRL1	finngen_R12_I9_HEARTFAIL_AND_OVERWEIGHT	age_i50_first_reported_heart_failure_f131354_0_0	I50	C Exposure-marker	0.302239	0.0671744	0.000306901	Tier1	-0.0329984	0.0747556	0.946977	Null							0.00711515	0.0475957	0.991831	Null			-0.0679198	0.103354	0.913035	Null	0.0764186	0.0631516	0.81186	Null	0.415692	0.130767	0.0288219	Tier1	0.00753157	0.0135254	0.998501	Null			0.000287866	0.0202194	0.999551	Null			-0.0515974	0.0179536	0.274595	Null	-0.0217507	0.00986703	0.637674	Null	0.0170515	0.0511853	0.826068	Null	-0.00503268	0.041224	0.964495	Null	0.00161467	0.0134137	0.97192	Null
pack_years_of_smoking_f20161_0_0|ACVRL1|finngen_R12_J10_PLEUREFFUSION	pack_years_of_smoking_f20161_0_0	Smoking	ACVRL1	finngen_R12_J10_PLEUREFFUSION	age_j90_first_reported_pleural_effusion_not_elsewhere_classified_f131534_0_0	J90	C Exposure-marker	0.302239	0.0671744	0.000306901	Tier1	-0.0329984	0.0747556	0.946977	Null	0.0303416	0.057695	0.993113	Null			-0.0343525	0.146789	0.991831	Null			-0.0316919	0.156885	0.975759	Null	-0.299869	0.105069	0.222206	Null	1.04615	0.184631	1.52713e-06	Tier1	0.00753157	0.0135254	0.998501	Null			0.000287866	0.0202194	0.999551	Null			-0.0515974	0.0179536	0.274595	Null	-0.0217507	0.00986703	0.637674	Null
pack_years_of_smoking_f20161_0_0|ACVRL1|finngen_R12_J10_PNEUMONIA	pack_years_of_smoking_f20161_0_0	Smoking	ACVRL1	finngen_R12_J10_PNEUMONIA	age_j18_first_reported_pneumonia_organism_unspecified_f131456_0_0	J18	C Exposure-marker	0.302239	0.0671744	0.000306901	Tier1	-0.0329984	0.0747556	0.946977	Null	-0.0265281	0.0177813	0.85971	Null			-0.0211177	0.0327124	0.974286	Null			-0.0423413	0.0393265	0.809722	Null	-0.0700009	0.0351435	0.531519	Null	0.534027	0.0756777	3.71212e-10	Tier1	0.00753157	0.0135254	0.998501	Null			0.000287866	0.0202194	0.999551	Null			-0.0515974	0.0179536	0.274595	Null	-0.0217507	0.00986703	0.637674	Null	-0.129082	0.144992	0.514725	Null	-0.122589	0.129197	0.640459	Null	0.115001	0.128479	0.739192	Null
smoking_status_f20116_0_0_Never|ACVRL1|finngen_R12_E4_OBESITY	smoking_status_f20116_0_0_Never	Smoking	ACVRL1	finngen_R12_E4_OBESITY	age_e66_first_reported_obesity_f130792_0_0	E66	E Disease-liability (D->P)	-0.0666634	0.0285709	0.105161	Null	-0.00355548	0.0286987	0.983815	Null	0.0150182	0.0415179	0.994112	Null			0.0135396	0.0371025	0.990183	Null			-0.0298592	0.0714914	0.947066	Null	-0.0306404	0.0593837	0.939873	Null	-0.270845	0.0623924	0.000642891	Tier1	-0.0272744	0.0242113	0.946232	Null			-0.0262663	0.0387103	0.988996	Null			0.0262026	0.0598416	0.967419	Null	0.0505592	0.0261852	0.75574	Null	0.0693295	0.0193484	0.0015047	Tier1	-0.0103515	0.0173447	0.80694	Null	-0.0848713	0.0248601	0.0132499	Tier1
smoking_status_f20116_0_0_Never|ACVRL1|finngen_R12_E4_OBESITYCAL	smoking_status_f20116_0_0_Never	Smoking	ACVRL1	finngen_R12_E4_OBESITYCAL	age_e66_first_reported_obesity_f130792_0_0	E66	E Disease-liability (D->P)	-0.0666634	0.0285709	0.105161	Null	-0.00355548	0.0286987	0.983815	Null	0.0342586	0.0474659	0.96205	Null			0.0432751	0.0434475	0.944472	Null			0.000250533	0.0919502	0.998421	Null	-0.0229049	0.0672892	0.968482	Null	-0.278448	0.0656449	0.000907075	Tier1	-0.0272744	0.0242113	0.946232	Null			-0.0262663	0.0387103	0.988996	Null			0.0262026	0.0598416	0.967419	Null	0.0505592	0.0261852	0.75574	Null	0.0936149	0.0218836	0.000130155	Tier1	-0.0249775	0.0209059	0.52435	Null	-0.105192	0.0284929	0.00558226	Tier1
time_spent_watching_television_tv_f1070_0_0|ACVRL1|finngen_R12_E4_OBESITY	time_spent_watching_television_tv_f1070_0_0	Exercise_Freq	ACVRL1	finngen_R12_E4_OBESITY	age_e66_first_reported_obesity_f130792_0_0	E66	E Disease-liability (D->P)	0.315597	0.0568207	4.29612e-06	Tier1	0.0161299	0.0524287	0.964996	Null	0.0150182	0.0415179	0.994112	Null			0.0135396	0.0371025	0.990183	Null			-0.0298592	0.0714914	0.947066	Null	-0.0306404	0.0593837	0.939873	Null	0.659772	0.109271	1.8062e-07	Tier1	0.00882678	0.0080797	0.951284	Null			0.0154104	0.0131622	0.954408	Null			-0.0491912	0.0184989	0.370837	Null	-0.00849799	0.0252069	0.993412	Null	0.0693295	0.0193484	0.0015047	Tier1	-0.0103515	0.0173447	0.80694	Null	0.0398402	0.0103295	0.00347154	Tier1
time_spent_watching_television_tv_f1070_0_0|ACVRL1|finngen_R12_E4_OBESITYCAL	time_spent_watching_television_tv_f1070_0_0	Exercise_Freq	ACVRL1	finngen_R12_E4_OBESITYCAL	age_e66_first_reported_obesity_f130792_0_0	E66	B Biomarker	0.315597	0.0568207	4.29612e-06	Tier1	0.0161299	0.0524287	0.964996	Null	0.0342586	0.0474659	0.96205	Null			0.0432751	0.0434475	0.944472	Null			0.000250533	0.0919502	0.998421	Null	-0.0229049	0.0672892	0.968482	Null	0.782951	0.114433	1.41579e-09	Tier1	0.00882678	0.0080797	0.951284	Null			0.0154104	0.0131622	0.954408	Null			-0.0491912	0.0184989	0.370837	Null	-0.00849799	0.0252069	0.993412	Null	0.0936149	0.0218836	0.000130155	Tier1	-0.0249775	0.0209059	0.52435	Null	0.0248395	0.0119624	0.234055	Null
time_spent_watching_television_tv_f1070_0_0|ACVRL1|finngen_R12_E4_OBESITYNAS	time_spent_watching_television_tv_f1070_0_0	Exercise_Freq	ACVRL1	finngen_R12_E4_OBESITYNAS	age_e66_first_reported_obesity_f130792_0_0	E66	C Exposure-marker	0.315597	0.0568207	4.29612e-06	Tier1	0.0161299	0.0524287	0.964996	Null	0.00126197	0.0422321	0.997761	Null									-0.11613	0.0769	0.664518	Null	-0.0147119	0.065796	0.979646	Null	0.59303	0.134248	0.000476562	Tier1	0.00882678	0.0080797	0.951284	Null			0.0154104	0.0131622	0.954408	Null			-0.0491912	0.0184989	0.370837	Null	-0.00849799	0.0252069	0.993412	Null	0.0834971	0.0186883	6.15696e-05	Suggestive	-0.00164259	0.0260923	0.985744	Null	0.0237813	0.0134057	0.346861	Null
time_spent_watching_television_tv_f1070_0_0|ACVRL1|finngen_R12_I9_HEARTFAIL	time_spent_watching_television_tv_f1070_0_0	Exercise_Freq	ACVRL1	finngen_R12_I9_HEARTFAIL	age_i50_first_reported_heart_failure_f131354_0_0	I50	C Exposure-marker	0.315597	0.0568207	4.29612e-06	Tier1	0.0161299	0.0524287	0.964996	Null	-0.00556075	0.0257146	0.994112	Null									-0.135769	0.0953206	0.706014	Null	0.0565754	0.049324	0.825869	Null	0.282985	0.0744381	0.00457256	Tier1	0.00882678	0.0080797	0.951284	Null			0.0154104	0.0131622	0.954408	Null			-0.0491912	0.0184989	0.370837	Null	-0.00849799	0.0252069	0.993412	Null	0.030452	0.0382039	0.564401	Null	0.0340847	0.0422492	0.715407	Null	-0.00012513	0.0175237	0.998284	Null
time_spent_watching_television_tv_f1070_0_0|ACVRL1|finngen_R12_I9_HEARTFAIL_AND_CHD	time_spent_watching_television_tv_f1070_0_0	Exercise_Freq	ACVRL1	finngen_R12_I9_HEARTFAIL_AND_CHD	age_i50_first_reported_heart_failure_f131354_0_0	I50	C Exposure-marker	0.315597	0.0568207	4.29612e-06	Tier1	0.0161299	0.0524287	0.964996	Null	-0.0167861	0.0374221	0.994112	Null			0.0317651	0.0528141	0.979423	Null			-0.00277448	0.0991209	0.997103	Null	0.138519	0.0679307	0.510302	Null	0.321194	0.0878083	0.00738664	Tier1	0.00882678	0.0080797	0.951284	Null			0.0154104	0.0131622	0.954408	Null			-0.0491912	0.0184989	0.370837	Null	-0.00849799	0.0252069	0.993412	Null	-0.023833	0.0247196	0.477514	Null	-0.0160952	0.0293004	0.827138	Null	-0.00594791	0.00711936	0.760479	Null
time_spent_watching_television_tv_f1070_0_0|ACVRL1|finngen_R12_M13_GOUT	time_spent_watching_television_tv_f1070_0_0	Exercise_Freq	ACVRL1	finngen_R12_M13_GOUT	age_m10_first_reported_gout_f131858_0_0	M10	C Exposure-marker	0.315597	0.0568207	4.29612e-06	Tier1	0.0161299	0.0524287	0.964996	Null	-0.0383455	0.0424288	0.952504	Null			-0.0141396	0.0599026	0.991831	Null			0.019582	0.126776	0.98085	Null	0.104538	0.114473	0.858021	Null	0.374238	0.113407	0.020678	Tier1	0.00882678	0.0080797	0.951284	Null			0.0154104	0.0131622	0.954408	Null			-0.0491912	0.0184989	0.370837	Null	-0.00849799	0.0252069	0.993412	Null	0.00591837	0.0124685	0.746078	Null	-0.0128442	0.0163069	0.724465	Null	-0.00333416	0.0054071	0.840998	Null
time_spent_watching_television_tv_f1070_0_0|ACVRL1|finngen_R12_N14_CHRONKIDNEYDIS	time_spent_watching_television_tv_f1070_0_0	Exercise_Freq	ACVRL1	finngen_R12_N14_CHRONKIDNEYDIS	age_n18_first_reported_chronic_renal_failure_f132032_0_0	N18	C Exposure-marker	0.315597	0.0568207	4.29612e-06	Tier1	0.0161299	0.0524287	0.964996	Null	-0.0178713	0.0403663	0.994112	Null			0.0417831	0.135349	0.990183	Null			-0.06979	0.0861928	0.876475	Null	0.00348352	0.107295	0.997558	Null	0.294417	0.098194	0.0438148	Tier1	0.00882678	0.0080797	0.951284	Null			0.0154104	0.0131622	0.954408	Null			-0.0491912	0.0184989	0.370837	Null	-0.00849799	0.0252069	0.993412	Null	0.0762139	0.0861668	0.517363	Null	0.126262	0.0310135	0.000639627	Suggestive	0.0281599	0.0142318	0.270202	Null
types_of_physical_activity_in_last_4_weeks_f6164_0_0.multi_Heavy_DIY_.eg._weeding._lawn_mowing._carpentry._digging.|ACVRL1|finngen_R12_E4_OBESITY	types_of_physical_activity_in_last_4_weeks_f6164_0_0.multi_Heavy_DIY_.eg._weeding._lawn_mowing._carpentry._digging.	Exercise_Freq	ACVRL1	finngen_R12_E4_OBESITY	age_e66_first_reported_obesity_f130792_0_0	E66	E Disease-liability (D->P)	-0.0647063	0.11476	0.778063	Null	-0.209601	0.111321	0.512177	Null	0.0150182	0.0415179	0.994112	Null			0.0135396	0.0371025	0.990183	Null			-0.0298592	0.0714914	0.947066	Null	-0.0306404	0.0593837	0.939873	Null	-0.5482	0.178835	0.0372616	Tier1	-0.00778157	0.0207932	0.998501	Null			-0.0121661	0.0228187	0.994811	Null			0.0273921	0.0703343	0.972055	Null	0.0232948	0.0292642	0.967214	Null	0.0693295	0.0193484	0.0015047	Tier1	-0.0103515	0.0173447	0.80694	Null	-0.0613941	0.014894	0.00145514	Tier1
types_of_physical_activity_in_last_4_weeks_f6164_0_0.multi_Heavy_DIY_.eg._weeding._lawn_mowing._carpentry._digging.|ACVRL1|finngen_R12_E4_OBESITYCAL	types_of_physical_activity_in_last_4_weeks_f6164_0_0.multi_Heavy_DIY_.eg._weeding._lawn_mowing._carpentry._digging.	Exercise_Freq	ACVRL1	finngen_R12_E4_OBESITYCAL	age_e66_first_reported_obesity_f130792_0_0	E66	E Disease-liability (D->P)	-0.0647063	0.11476	0.778063	Null	-0.209601	0.111321	0.512177	Null	0.0342586	0.0474659	0.96205	Null			0.0432751	0.0434475	0.944472	Null			0.000250533	0.0919502	0.998421	Null	-0.0229049	0.0672892	0.968482	Null	-0.467527	0.169072	0.0735486	Null	-0.00778157	0.0207932	0.998501	Null			-0.0121661	0.0228187	0.994811	Null			0.0273921	0.0703343	0.972055	Null	0.0232948	0.0292642	0.967214	Null	0.0936149	0.0218836	0.000130155	Tier1	-0.0249775	0.0209059	0.52435	Null	-0.0532278	0.0129573	0.00149844	Tier1
types_of_physical_activity_in_last_4_weeks_f6164_0_0.multi_None_of_the_above|ACVRL1|finngen_R12_E4_OBESITY	types_of_physical_activity_in_last_4_weeks_f6164_0_0.multi_None_of_the_above	Exercise_Freq	ACVRL1	finngen_R12_E4_OBESITY	age_e66_first_reported_obesity_f130792_0_0	E66	E Disease-liability (D->P)	0.129451	0.101632	0.452794	Null	-0.10373	0.116535	0.852439	Null	0.0150182	0.0415179	0.994112	Null			0.0135396	0.0371025	0.990183	Null			-0.0298592	0.0714914	0.947066	Null	-0.0306404	0.0593837	0.939873	Null	0.5107	0.121506	0.00105297	Tier1	0.0785826	0.0315067	0.453114	Null			0.0685945	0.0563867	0.953691	Null			-0.00695163	0.0916548	0.996183	Null	-0.0225384	0.0538371	0.993412	Null	0.0693295	0.0193484	0.0015047	Tier1	-0.0103515	0.0173447	0.80694	Null	0.100396	0.0267009	0.00470307	Tier1
usual_walking_pace_f924_0_0|ACVRL1|finngen_R12_E4_OBESITY	usual_walking_pace_f924_0_0	Exercise_Freq	ACVRL1	finngen_R12_E4_OBESITY	age_e66_first_reported_obesity_f130792_0_0	E66	E Disease-liability (D->P)	-0.415042	0.142666	0.0319545	Suggestive	-0.205544	0.119103	0.580713	Null	0.0150182	0.0415179	0.994112	Null			0.0135396	0.0371025	0.990183	Null			-0.0298592	0.0714914	0.947066	Null	-0.0306404	0.0593837	0.939873	Null	-2.33653	0.428792	4.23651e-06	Tier1	-0.00425705	0.00703699	0.998501	Null			-0.0034263	0.00827284	0.997513	Null			0.0207522	0.0154688	0.781231	Null	0.0205543	0.011743	0.804209	Null	0.0693295	0.0193484	0.0015047	Tier1	-0.0103515	0.0173447	0.80694	Null	-0.0621707	0.00651485	5.91903e-19	Tier1
usual_walking_pace_f924_0_0|ACVRL1|finngen_R12_E4_OBESITYCAL	usual_walking_pace_f924_0_0	Exercise_Freq	ACVRL1	finngen_R12_E4_OBESITYCAL	age_e66_first_reported_obesity_f130792_0_0	E66	E Disease-liability (D->P)	-0.415042	0.142666	0.0319545	Suggestive	-0.205544	0.119103	0.580713	Null	0.0342586	0.0474659	0.96205	Null			0.0432751	0.0434475	0.944472	Null			0.000250533	0.0919502	0.998421	Null	-0.0229049	0.0672892	0.968482	Null	-2.36362	0.434138	4.2836e-06	Tier1	-0.00425705	0.00703699	0.998501	Null			-0.0034263	0.00827284	0.997513	Null			0.0207522	0.0154688	0.781231	Null	0.0205543	0.011743	0.804209	Null	0.0936149	0.0218836	0.000130155	Tier1	-0.0249775	0.0209059	0.52435	Null	-0.0639643	0.00843125	5.60106e-12	Tier1
age_first_had_sexual_intercourse_f2139_0_0|ACY1|finngen_R12_AUD	age_first_had_sexual_intercourse_f2139_0_0	Sexual_Factors	ACY1	finngen_R12_AUD	age_f10_first_reported_mental_and_behavioural_disorders_due_to_use_of_alcohol_f130854_0_0	F10	C Exposure-marker	-0.194873	0.0468297	0.000985177	Tier1	-0.0669006	0.0559444	0.761908	Null	-0.121067	0.135757	0.952504	Null			-0.0215392	0.0649055	0.990183	Null			-0.164596	0.0911714	0.569739	Null	-0.03322	0.0417415	0.877754	Null	-0.92822	0.0903463	3.58473e-22	Tier1	-0.0181116	0.0174468	0.960793	Null			-0.000546873	0.0303085	0.999551	Null			0.0042895	0.0187765	0.990897	Null	0.00398521	0.00697268	0.986669	Null	0.0139498	0.0224525	0.663585	Null	0.0762747	0.0402895	0.208832	Null	-0.0575221	0.0604202	0.71895	Null
age_first_had_sexual_intercourse_f2139_0_0|ACY1|finngen_R12_AUD_SWEDISH	age_first_had_sexual_intercourse_f2139_0_0	Sexual_Factors	ACY1	finngen_R12_AUD_SWEDISH	age_f10_first_reported_mental_and_behavioural_disorders_due_to_use_of_alcohol_f130854_0_0	F10	C Exposure-marker	-0.194873	0.0468297	0.000985177	Tier1	-0.0669006	0.0559444	0.761908	Null	-0.110884	0.115836	0.952504	Null			-0.00646447	0.0554452	0.991831	Null			-0.0466447	0.135042	0.955045	Null	-0.00437467	0.0537192	0.995378	Null	-0.838	0.0741807	7.40638e-27	Tier1	-0.0181116	0.0174468	0.960793	Null			-0.000546873	0.0303085	0.999551	Null			0.0042895	0.0187765	0.990897	Null	0.00398521	0.00697268	0.986669	Null	0.028887	0.028224	0.446241	Null	0.0289478	0.0482338	0.805262	Null	-0.10221	0.0334034	0.0341028	Tier1
age_first_had_sexual_intercourse_f2139_0_0|ACY1|finngen_R12_E4_LIPOPROT	age_first_had_sexual_intercourse_f2139_0_0	Sexual_Factors	ACY1	finngen_R12_E4_LIPOPROT	age_e78_first_reported_disorders_of_lipoprotein_metabolism_and_other_lipidaemias_f130814_0_0	E78	C Exposure-marker	-0.194873	0.0468297	0.000985177	Tier1	-0.0669006	0.0559444	0.761908	Null	-0.0343756	0.0838902	0.994112	Null			-0.0337664	0.0408469	0.970044	Null			0.105507	0.253485	0.947066	Null	0.0210636	0.0607342	0.967733	Null	-0.259033	0.0482573	6.02244e-06	Tier1	-0.0181116	0.0174468	0.960793	Null			-0.000546873	0.0303085	0.999551	Null			0.0042895	0.0187765	0.990897	Null	0.00398521	0.00697268	0.986669	Null	0.0126108	0.0350629	0.811337	Null	0.0124703	0.0394853	0.908401	Null	-0.00042435	0.0064741	0.982303	Null
age_first_had_sexual_intercourse_f2139_0_0|ACY1|finngen_R12_E4_OBESITY	age_first_had_sexual_intercourse_f2139_0_0	Sexual_Factors	ACY1	finngen_R12_E4_OBESITY	age_e66_first_reported_obesity_f130792_0_0	E66	B Biomarker	-0.194873	0.0468297	0.000985177	Tier1	-0.0669006	0.0559444	0.761908	Null	-0.0425121	0.106518	0.994112	Null			-0.0126903	0.0730695	0.991831	Null			-0.134392	0.0619936	0.405138	Null	-0.0173467	0.0361809	0.947245	Null	-0.811106	0.0964662	1.19195e-14	Tier1	-0.0181116	0.0174468	0.960793	Null			-0.000546873	0.0303085	0.999551	Null			0.0042895	0.0187765	0.990897	Null	0.00398521	0.00697268	0.986669	Null	0.0721824	0.0154015	2.66533e-05	Tier1plus	0.101503	0.0184631	1.16745e-06	Tier1plus	-0.0341071	0.0133484	0.106721	Null
age_first_had_sexual_intercourse_f2139_0_0|ACY1|finngen_R12_E4_OBESITYCAL	age_first_had_sexual_intercourse_f2139_0_0	Sexual_Factors	ACY1	finngen_R12_E4_OBESITYCAL	age_e66_first_reported_obesity_f130792_0_0	E66	B Biomarker	-0.194873	0.0468297	0.000985177	Tier1	-0.0669006	0.0559444	0.761908	Null	-0.0697783	0.124234	0.984771	Null			-0.0204852	0.0608792	0.990183	Null			-0.111217	0.0779646	0.704662	Null	-0.0290966	0.0387934	0.885755	Null	-0.858292	0.0999442	2.68088e-15	Tier1	-0.0181116	0.0174468	0.960793	Null			-0.000546873	0.0303085	0.999551	Null			0.0042895	0.0187765	0.990897	Null	0.00398521	0.00697268	0.986669	Null	0.0868449	0.018747	3.30552e-05	Tier1plus	0.0902916	0.0216516	0.000447754	Tier1plus	-0.0231837	0.0163341	0.498999	Null
age_first_had_sexual_intercourse_f2139_0_0|ACY1|finngen_R12_E4_OBESITYNAS	age_first_had_sexual_intercourse_f2139_0_0	Sexual_Factors	ACY1	finngen_R12_E4_OBESITYNAS	age_e66_first_reported_obesity_f130792_0_0	E66	B Biomarker	-0.194873	0.0468297	0.000985177	Tier1	-0.0669006	0.0559444	0.761908	Null	0.0718374	0.148733	0.994112	Null			0.0254987	0.0717244	0.990183	Null			-0.192829	0.0833673	0.333072	Null	-0.0204516	0.0497806	0.961268	Null	-0.920873	0.117222	9.82127e-13	Tier1	-0.0181116	0.0174468	0.960793	Null			-0.000546873	0.0303085	0.999551	Null			0.0042895	0.0187765	0.990897	Null	0.00398521	0.00697268	0.986669	Null	0.0546986	0.0168074	0.00426543	Tier1plus	0.082133	0.0229812	0.00359583	Tier1plus	-0.0229642	0.0166918	0.521	Null
age_first_had_sexual_intercourse_f2139_0_0|ACY1|finngen_R12_I9_HYPTENSESS	age_first_had_sexual_intercourse_f2139_0_0	Sexual_Factors	ACY1	finngen_R12_I9_HYPTENSESS	age_i10_first_reported_essential_primary_hypertension_f131286_0_0	I10	C Exposure-marker	-0.194873	0.0468297	0.000985177	Tier1	-0.0669006	0.0559444	0.761908	Null	0.0788009	0.0681398	0.921232	Null			0.0291408	0.033188	0.960243	Null			0.0984837	0.077442	0.756676	Null	0.020398	0.0320271	0.912314	Null	-0.356559	0.0647281	3.12872e-06	Tier1	-0.0181116	0.0174468	0.960793	Null			-0.000546873	0.0303085	0.999551	Null			0.0042895	0.0187765	0.990897	Null	0.00398521	0.00697268	0.986669	Null	0.0343624	0.0162062	0.0758497	Null	0.0481029	0.0170025	0.0303717	Suggestive	-0.0134598	0.00734945	0.324396	Null
age_first_had_sexual_intercourse_f2139_0_0|ACY1|finngen_R12_K11_DISLIVOTH	age_first_had_sexual_intercourse_f2139_0_0	Sexual_Factors	ACY1	finngen_R12_K11_DISLIVOTH	age_k76_first_reported_other_diseases_of_liver_f131670_0_0	K76	C Exposure-marker	-0.194873	0.0468297	0.000985177	Tier1	-0.0669006	0.0559444	0.761908	Null	-0.0928194	0.212329	0.994112	Null			-0.0525008	0.104265	0.990183	Null			1.45488	0.495711	0.124495	Null	0.212111	0.243396	0.865068	Null	-0.40549	0.111989	0.00815008	Tier1	-0.0181116	0.0174468	0.960793	Null			-0.000546873	0.0303085	0.999551	Null			0.0042895	0.0187765	0.990897	Null	0.00398521	0.00697268	0.986669	Null	0.247309	0.0252525	4.23066e-20	Reverse	0.17105	0.055801	0.0166243	Reverse	-0.00549417	0.0125515	0.897218	Null
age_first_had_sexual_intercourse_f2139_0_0|ACY1|finngen_R12_M13_GOUT	age_first_had_sexual_intercourse_f2139_0_0	Sexual_Factors	ACY1	finngen_R12_M13_GOUT	age_m10_first_reported_gout_f131858_0_0	M10	C Exposure-marker	-0.194873	0.0468297	0.000985177	Tier1	-0.0669006	0.0559444	0.761908	Null	0.19059	0.173935	0.937958	Null			0.193093	0.083621	0.446164	Null			0.207166	0.363725	0.934039	Null	0.0256979	0.140966	0.984611	Null	-0.570241	0.0923251	8.49021e-08	Tier1	-0.0181116	0.0174468	0.960793	Null			-0.000546873	0.0303085	0.999551	Null			0.0042895	0.0187765	0.990897	Null	0.00398521	0.00697268	0.986669	Null	0.029169	0.0350265	0.546465	Null	0.00538207	0.0316598	0.950891	Null	0.0011292	0.00615765	0.959034	Null
age_first_had_sexual_intercourse_f2139_0_0|ACY1|finngen_R12_T2D	age_first_had_sexual_intercourse_f2139_0_0	Sexual_Factors	ACY1	finngen_R12_T2D	age_e11_first_reported_non_insulin_dependent_diabetes_mellitus_f130708_0_0	E11	B Biomarker	-0.194873	0.0468297	0.000985177	Tier1	-0.0669006	0.0559444	0.761908	Null	0.242954	0.0764791	0.169177	Null			0.121415	0.141049	0.963286	Null			-0.0177352	0.148096	0.986578	Null	0.0101607	0.0534327	0.984611	Null	-0.344761	0.0704401	6.02674e-05	Tier1	-0.0181116	0.0174468	0.960793	Null			-0.000546873	0.0303085	0.999551	Null			0.0042895	0.0187765	0.990897	Null	0.00398521	0.00697268	0.986669	Null	0.0828215	0.01479	4.42868e-07	Tier1plus	0.113877	0.0149163	2.97503e-12	Tier1plus	-0.0135732	0.00588405	0.169447	Null
age_first_had_sexual_intercourse_f2139_0_0|ACY1|finngen_R12_T2D_WIDE	age_first_had_sexual_intercourse_f2139_0_0	Sexual_Factors	ACY1	finngen_R12_T2D_WIDE	age_e11_first_reported_non_insulin_dependent_diabetes_mellitus_f130708_0_0	E11	B Biomarker	-0.194873	0.0468297	0.000985177	Tier1	-0.0669006	0.0559444	0.761908	Null	0.213797	0.0884445	0.446213	Null			0.0824922	0.143411	0.983744	Null			-0.0234934	0.141126	0.97984	Null	-0.00346387	0.0521323	0.996269	Null	-0.432064	0.077406	2.23243e-06	Tier1	-0.0181116	0.0174468	0.960793	Null			-0.000546873	0.0303085	0.999551	Null			0.0042895	0.0187765	0.990897	Null	0.00398521	0.00697268	0.986669	Null	0.0703642	0.0146712	1.68214e-05	Tier1plus	0.0845347	0.0148222	4.159e-07	Tier1plus	-0.0133457	0.00573552	0.163112	Null
alcohol_intake_frequency_f1558_0_0|ACY1|finngen_R12_E4_OBESITY	alcohol_intake_frequency_f1558_0_0	Alcohol	ACY1	finngen_R12_E4_OBESITY	age_e66_first_reported_obesity_f130792_0_0	E66	E Disease-liability (D->P)	-0.32144	0.130629	0.083084	Null	-0.370565	0.125611	0.150062	Null	-0.0425121	0.106518	0.994112	Null			-0.0126903	0.0730695	0.991831	Null			-0.134392	0.0619936	0.405138	Null	-0.0173467	0.0361809	0.947245	Null	-1.02627	0.361619	0.0639686	Null	-0.00691189	0.0150258	0.998501	Null			-0.019049	0.0160964	0.954408	Null			-0.125229	0.0750677	0.701509	Null	-0.0209909	0.0314235	0.977667	Null	0.0721824	0.0154015	2.66533e-05	Tier1plus	0.101503	0.0184631	1.16745e-06	Tier1plus	-0.0637299	0.0114976	2.5366e-06	Tier1
alcohol_intake_frequency_f1558_0_0|ACY1|finngen_R12_E4_OBESITYCAL	alcohol_intake_frequency_f1558_0_0	Alcohol	ACY1	finngen_R12_E4_OBESITYCAL	age_e66_first_reported_obesity_f130792_0_0	E66	E Disease-liability (D->P)	-0.32144	0.130629	0.083084	Null	-0.370565	0.125611	0.150062	Null	-0.0697783	0.124234	0.984771	Null			-0.0204852	0.0608792	0.990183	Null			-0.111217	0.0779646	0.704662	Null	-0.0290966	0.0387934	0.885755	Null	-1.02607	0.35755	0.0597477	Null	-0.00691189	0.0150258	0.998501	Null			-0.019049	0.0160964	0.954408	Null			-0.125229	0.0750677	0.701509	Null	-0.0209909	0.0314235	0.977667	Null	0.0868449	0.018747	3.30552e-05	Tier1plus	0.0902916	0.0216516	0.000447754	Tier1plus	-0.0600204	0.0137223	0.000547555	Tier1
alcohol_intake_frequency_f1558_0_0|ACY1|finngen_R12_E4_OBESITYNAS	alcohol_intake_frequency_f1558_0_0	Alcohol	ACY1	finngen_R12_E4_OBESITYNAS	age_e66_first_reported_obesity_f130792_0_0	E66	E Disease-liability (D->P)	-0.32144	0.130629	0.083084	Null	-0.370565	0.125611	0.150062	Null	0.0718374	0.148733	0.994112	Null			0.0254987	0.0717244	0.990183	Null			-0.192829	0.0833673	0.333072	Null	-0.0204516	0.0497806	0.961268	Null	-1.22528	0.429725	0.0618303	Null	-0.00691189	0.0150258	0.998501	Null			-0.019049	0.0160964	0.954408	Null			-0.125229	0.0750677	0.701509	Null	-0.0209909	0.0314235	0.977667	Null	0.0546986	0.0168074	0.00426543	Tier1plus	0.082133	0.0229812	0.00359583	Tier1plus	-0.0582194	0.0122335	0.000109114	Tier1
alcohol_intake_frequency_f1558_0_0|ACY1|finngen_R12_T2D	alcohol_intake_frequency_f1558_0_0	Alcohol	ACY1	finngen_R12_T2D	age_e11_first_reported_non_insulin_dependent_diabetes_mellitus_f130708_0_0	E11	E Disease-liability (D->P)	-0.32144	0.130629	0.083084	Null	-0.370565	0.125611	0.150062	Null	0.242954	0.0764791	0.169177	Null			0.121415	0.141049	0.963286	Null			-0.0177352	0.148096	0.986578	Null	0.0101607	0.0534327	0.984611	Null	-0.586322	0.267878	0.206135	Null	-0.00691189	0.0150258	0.998501	Null			-0.019049	0.0160964	0.954408	Null			-0.125229	0.0750677	0.701509	Null	-0.0209909	0.0314235	0.977667	Null	0.0828215	0.01479	4.42868e-07	Tier1plus	0.113877	0.0149163	2.97503e-12	Tier1plus	-0.0248776	0.00672112	0.00550628	Tier1
alcohol_intake_frequency_f1558_0_0|ACY1|finngen_R12_T2D_WIDE	alcohol_intake_frequency_f1558_0_0	Alcohol	ACY1	finngen_R12_T2D_WIDE	age_e11_first_reported_non_insulin_dependent_diabetes_mellitus_f130708_0_0	E11	E Disease-liability (D->P)	-0.32144	0.130629	0.083084	Null	-0.370565	0.125611	0.150062	Null	0.213797	0.0884445	0.446213	Null			0.0824922	0.143411	0.983744	Null			-0.0234934	0.141126	0.97984	Null	-0.00346387	0.0521323	0.996269	Null	-0.68482	0.29134	0.160294	Null	-0.00691189	0.0150258	0.998501	Null			-0.019049	0.0160964	0.954408	Null			-0.125229	0.0750677	0.701509	Null	-0.0209909	0.0314235	0.977667	Null	0.0703642	0.0146712	1.68214e-05	Tier1plus	0.0845347	0.0148222	4.159e-07	Tier1plus	-0.0247527	0.00660779	0.00490528	Tier1
beef_intake_f1369_0_0|ACY1|finngen_R12_E4_OBESITY	beef_intake_f1369_0_0	Diet_Weekly	ACY1	finngen_R12_E4_OBESITY	age_e66_first_reported_obesity_f130792_0_0	E66	E Disease-liability (D->P)	0.21835	0.366931	0.763504	Null	0.179718	0.387338	0.945695	Null	-0.0425121	0.106518	0.994112	Null			-0.0126903	0.0730695	0.991831	Null			-0.134392	0.0619936	0.405138	Null	-0.0173467	0.0361809	0.947245	Null	-1.8744	1.73729	0.657605	Null	0.00976672	0.0149351	0.99646	Null			0.00770819	0.00852769	0.983653	Null			0.0217138	0.020739	0.861947	Null	0.0140051	0.00580071	0.549209	Null	0.0721824	0.0154015	2.66533e-05	Tier1plus	0.101503	0.0184631	1.16745e-06	Tier1plus	-0.0379858	0.00781312	6.98463e-05	Tier1
beef_intake_f1369_0_0|ACY1|finngen_R12_E4_OBESITYCAL	beef_intake_f1369_0_0	Diet_Weekly	ACY1	finngen_R12_E4_OBESITYCAL	age_e66_first_reported_obesity_f130792_0_0	E66	E Disease-liability (D->P)	0.21835	0.366931	0.763504	Null	0.179718	0.387338	0.945695	Null	-0.0697783	0.124234	0.984771	Null			-0.0204852	0.0608792	0.990183	Null			-0.111217	0.0779646	0.704662	Null	-0.0290966	0.0387934	0.885755	Null	-1.97855	1.69777	0.620092	Null	0.00976672	0.0149351	0.99646	Null			0.00770819	0.00852769	0.983653	Null			0.0217138	0.020739	0.861947	Null	0.0140051	0.00580071	0.549209	Null	0.0868449	0.018747	3.30552e-05	Tier1plus	0.0902916	0.0216516	0.000447754	Tier1plus	-0.042305	0.00865735	6.24792e-05	Tier1
beef_intake_f1369_0_0|ACY1|finngen_R12_E4_OBESITYNAS	beef_intake_f1369_0_0	Diet_Weekly	ACY1	finngen_R12_E4_OBESITYNAS	age_e66_first_reported_obesity_f130792_0_0	E66	E Disease-liability (D->P)	0.21835	0.366931	0.763504	Null	0.179718	0.387338	0.945695	Null	0.0718374	0.148733	0.994112	Null			0.0254987	0.0717244	0.990183	Null			-0.192829	0.0833673	0.333072	Null	-0.0204516	0.0497806	0.961268	Null	-2.36134	2.00679	0.615458	Null	0.00976672	0.0149351	0.99646	Null			0.00770819	0.00852769	0.983653	Null			0.0217138	0.020739	0.861947	Null	0.0140051	0.00580071	0.549209	Null	0.0546986	0.0168074	0.00426543	Tier1plus	0.082133	0.0229812	0.00359583	Tier1plus	-0.0313926	0.00956808	0.0190912	Tier1
bread_type_f1448_0_0_White|ACY1|finngen_R12_E4_OBESITY	bread_type_f1448_0_0_White	Diet_Weekly	ACY1	finngen_R12_E4_OBESITY	age_e66_first_reported_obesity_f130792_0_0	E66	E Disease-liability (D->P)	-0.0710861	0.0472111	0.353663	Null	-0.105315	0.0639356	0.608594	Null	-0.0425121	0.106518	0.994112	Null			-0.0126903	0.0730695	0.991831	Null			-0.134392	0.0619936	0.405138	Null	-0.0173467	0.0361809	0.947245	Null	-0.665396	0.315926	0.23455	Null	0.0550973	0.0415384	0.908504	Null			0.0173948	0.0301419	0.990556	Null			0.0340511	0.0771774	0.967419	Null	0.0255451	0.0222806	0.923837	Null	0.0721824	0.0154015	2.66533e-05	Tier1plus	0.101503	0.0184631	1.16745e-06	Tier1plus	-0.122821	0.0278633	0.000478251	Tier1
bread_type_f1448_0_0_White|ACY1|finngen_R12_E4_OBESITYCAL	bread_type_f1448_0_0_White	Diet_Weekly	ACY1	finngen_R12_E4_OBESITYCAL	age_e66_first_reported_obesity_f130792_0_0	E66	E Disease-liability (D->P)	-0.0710861	0.0472111	0.353663	Null	-0.105315	0.0639356	0.608594	Null	-0.0697783	0.124234	0.984771	Null			-0.0204852	0.0608792	0.990183	Null			-0.111217	0.0779646	0.704662	Null	-0.0290966	0.0387934	0.885755	Null	-0.653139	0.312709	0.240668	Null	0.0550973	0.0415384	0.908504	Null			0.0173948	0.0301419	0.990556	Null			0.0340511	0.0771774	0.967419	Null	0.0255451	0.0222806	0.923837	Null	0.0868449	0.018747	3.30552e-05	Tier1plus	0.0902916	0.0216516	0.000447754	Tier1plus	-0.150619	0.0366731	0.00149844	Tier1
bread_type_f1448_0_0_White|ACY1|finngen_R12_E4_OBESITYNAS	bread_type_f1448_0_0_White	Diet_Weekly	ACY1	finngen_R12_E4_OBESITYNAS	age_e66_first_reported_obesity_f130792_0_0	E66	E Disease-liability (D->P)	-0.0710861	0.0472111	0.353663	Null	-0.105315	0.0639356	0.608594	Null	0.0718374	0.148733	0.994112	Null			0.0254987	0.0717244	0.990183	Null			-0.192829	0.0833673	0.333072	Null	-0.0204516	0.0497806	0.961268	Null	-0.746025	0.379171	0.283034	Null	0.0550973	0.0415384	0.908504	Null			0.0173948	0.0301419	0.990556	Null			0.0340511	0.0771774	0.967419	Null	0.0255451	0.0222806	0.923837	Null	0.0546986	0.0168074	0.00426543	Tier1plus	0.082133	0.0229812	0.00359583	Tier1plus	-0.12896	0.0323497	0.00218946	Tier1
cereal_intake_f1458_0_0|ACY1|finngen_R12_E4_OBESITY	cereal_intake_f1458_0_0	Diet_Weekly	ACY1	finngen_R12_E4_OBESITY	age_e66_first_reported_obesity_f130792_0_0	E66	B Biomarker	-0.243595	0.124329	0.194811	Null	-0.382245	0.104765	0.0380138	Tier1	-0.0425121	0.106518	0.994112	Null			-0.0126903	0.0730695	0.991831	Null			-0.134392	0.0619936	0.405138	Null	-0.0173467	0.0361809	0.947245	Null	-1.14983	0.205485	2.1621e-06	Tier1	-0.0131264	0.0154479	0.982387	Null			0.00550781	0.0167792	0.997513	Null			0.0125768	0.0199212	0.943364	Null	-0.0141337	0.00735832	0.75574	Null	0.0721824	0.0154015	2.66533e-05	Tier1plus	0.101503	0.0184631	1.16745e-06	Tier1plus	-0.0202109	0.0116701	0.36425	Null
cereal_intake_f1458_0_0|ACY1|finngen_R12_E4_OBESITYCAL	cereal_intake_f1458_0_0	Diet_Weekly	ACY1	finngen_R12_E4_OBESITYCAL	age_e66_first_reported_obesity_f130792_0_0	E66	B Biomarker	-0.243595	0.124329	0.194811	Null	-0.382245	0.104765	0.0380138	Tier1	-0.0697783	0.124234	0.984771	Null			-0.0204852	0.0608792	0.990183	Null			-0.111217	0.0779646	0.704662	Null	-0.0290966	0.0387934	0.885755	Null	-1.26532	0.225478	2.01781e-06	Tier1	-0.0131264	0.0154479	0.982387	Null			0.00550781	0.0167792	0.997513	Null			0.0125768	0.0199212	0.943364	Null	-0.0141337	0.00735832	0.75574	Null	0.0868449	0.018747	3.30552e-05	Tier1plus	0.0902916	0.0216516	0.000447754	Tier1plus	-0.00665734	0.010525	0.836677	Null
cereal_intake_f1458_0_0|ACY1|finngen_R12_E4_OBESITYNAS	cereal_intake_f1458_0_0	Diet_Weekly	ACY1	finngen_R12_E4_OBESITYNAS	age_e66_first_reported_obesity_f130792_0_0	E66	B Biomarker	-0.243595	0.124329	0.194811	Null	-0.382245	0.104765	0.0380138	Tier1	0.0718374	0.148733	0.994112	Null			0.0254987	0.0717244	0.990183	Null			-0.192829	0.0833673	0.333072	Null	-0.0204516	0.0497806	0.961268	Null	-1.23776	0.223097	2.66285e-06	Tier1	-0.0131264	0.0154479	0.982387	Null			0.00550781	0.0167792	0.997513	Null			0.0125768	0.0199212	0.943364	Null	-0.0141337	0.00735832	0.75574	Null	0.0546986	0.0168074	0.00426543	Tier1plus	0.082133	0.0229812	0.00359583	Tier1plus	0.00342863	0.00729891	0.888698	Null
cereal_intake_f1458_0_0|ACY1|finngen_R12_K11_DISLIVOTH	cereal_intake_f1458_0_0	Diet_Weekly	ACY1	finngen_R12_K11_DISLIVOTH	age_k76_first_reported_other_diseases_of_liver_f131670_0_0	K76	C Exposure-marker	-0.243595	0.124329	0.194811	Null	-0.382245	0.104765	0.0380138	Tier1	-0.0928194	0.212329	0.994112	Null			-0.0525008	0.104265	0.990183	Null			1.45488	0.495711	0.124495	Null	0.212111	0.243396	0.865068	Null	-0.911939	0.286086	0.028165	Tier1	-0.0131264	0.0154479	0.982387	Null			0.00550781	0.0167792	0.997513	Null			0.0125768	0.0199212	0.943364	Null	-0.0141337	0.00735832	0.75574	Null	0.247309	0.0252525	4.23066e-20	Reverse	0.17105	0.055801	0.0166243	Reverse	0.00653918	0.00613157	0.673189	Null
cereal_intake_f1458_0_0|ACY1|finngen_R12_T2D	cereal_intake_f1458_0_0	Diet_Weekly	ACY1	finngen_R12_T2D	age_e11_first_reported_non_insulin_dependent_diabetes_mellitus_f130708_0_0	E11	B Biomarker	-0.243595	0.124329	0.194811	Null	-0.382245	0.104765	0.0380138	Tier1	0.242954	0.0764791	0.169177	Null			0.121415	0.141049	0.963286	Null			-0.0177352	0.148096	0.986578	Null	0.0101607	0.0534327	0.984611	Null	-0.681159	0.195481	0.0125303	Tier1	-0.0131264	0.0154479	0.982387	Null			0.00550781	0.0167792	0.997513	Null			0.0125768	0.0199212	0.943364	Null	-0.0141337	0.00735832	0.75574	Null	0.0828215	0.01479	4.42868e-07	Tier1plus	0.113877	0.0149163	2.97503e-12	Tier1plus	-0.0025446	0.00558519	0.890542	Null
cereal_intake_f1458_0_0|ACY1|finngen_R12_T2D_WIDE	cereal_intake_f1458_0_0	Diet_Weekly	ACY1	finngen_R12_T2D_WIDE	age_e11_first_reported_non_insulin_dependent_diabetes_mellitus_f130708_0_0	E11	B Biomarker	-0.243595	0.124329	0.194811	Null	-0.382245	0.104765	0.0380138	Tier1	0.213797	0.0884445	0.446213	Null			0.0824922	0.143411	0.983744	Null			-0.0234934	0.141126	0.97984	Null	-0.00346387	0.0521323	0.996269	Null	-0.767483	0.211585	0.00798834	Tier1	-0.0131264	0.0154479	0.982387	Null			0.00550781	0.0167792	0.997513	Null			0.0125768	0.0199212	0.943364	Null	-0.0141337	0.00735832	0.75574	Null	0.0703642	0.0146712	1.68214e-05	Tier1plus	0.0845347	0.0148222	4.159e-07	Tier1plus	-0.00270674	0.00509283	0.869082	Null
education_score_england_f26414_0_0|ACY1|finngen_R12_E4_OBESITY	education_score_england_f26414_0_0	Deprivation_Indices	ACY1	finngen_R12_E4_OBESITY	age_e66_first_reported_obesity_f130792_0_0	E66	E Disease-liability (D->P)	0.346812	0.149013	0.106306	Null	0.0928269	0.13134	0.895587	Null	-0.0425121	0.106518	0.994112	Null			-0.0126903	0.0730695	0.991831	Null			-0.134392	0.0619936	0.405138	Null	-0.0173467	0.0361809	0.947245	Null	0.716729	0.195203	0.0072003	Tier1	0.0103861	0.017963	0.998501	Null			0.0175134	0.010248	0.830556	Null			-0.0123818	0.0238737	0.95541	Null	-0.00637941	0.0107059	0.984078	Null	0.0721824	0.0154015	2.66533e-05	Tier1plus	0.101503	0.0184631	1.16745e-06	Tier1plus	0.0388023	0.00858817	0.000305735	Tier1
education_score_england_f26414_0_0|ACY1|finngen_R12_E4_OBESITYCAL	education_score_england_f26414_0_0	Deprivation_Indices	ACY1	finngen_R12_E4_OBESITYCAL	age_e66_first_reported_obesity_f130792_0_0	E66	E Disease-liability (D->P)	0.346812	0.149013	0.106306	Null	0.0928269	0.13134	0.895587	Null	-0.0697783	0.124234	0.984771	Null			-0.0204852	0.0608792	0.990183	Null			-0.111217	0.0779646	0.704662	Null	-0.0290966	0.0387934	0.885755	Null	0.719013	0.215321	0.018423	Tier1	0.0103861	0.017963	0.998501	Null			0.0175134	0.010248	0.830556	Null			-0.0123818	0.0238737	0.95541	Null	-0.00637941	0.0107059	0.984078	Null	0.0868449	0.018747	3.30552e-05	Tier1plus	0.0902916	0.0216516	0.000447754	Tier1plus	0.0372802	0.00985728	0.00436324	Tier1
education_score_england_f26414_0_0|ACY1|finngen_R12_E4_OBESITYNAS	education_score_england_f26414_0_0	Deprivation_Indices	ACY1	finngen_R12_E4_OBESITYNAS	age_e66_first_reported_obesity_f130792_0_0	E66	E Disease-liability (D->P)	0.346812	0.149013	0.106306	Null	0.0928269	0.13134	0.895587	Null	0.0718374	0.148733	0.994112	Null			0.0254987	0.0717244	0.990183	Null			-0.192829	0.0833673	0.333072	Null	-0.0204516	0.0497806	0.961268	Null	0.755472	0.241047	0.0322164	Tier1	0.0103861	0.017963	0.998501	Null			0.0175134	0.010248	0.830556	Null			-0.0123818	0.0238737	0.95541	Null	-0.00637941	0.0107059	0.984078	Null	0.0546986	0.0168074	0.00426543	Tier1plus	0.082133	0.0229812	0.00359583	Tier1plus	0.0294999	0.00929922	0.0263149	Tier1
education_score_england_f26414_0_0|ACY1|finngen_R12_T2D_WIDE	education_score_england_f26414_0_0	Deprivation_Indices	ACY1	finngen_R12_T2D_WIDE	age_e11_first_reported_non_insulin_dependent_diabetes_mellitus_f130708_0_0	E11	E Disease-liability (D->P)	0.346812	0.149013	0.106306	Null	0.0928269	0.13134	0.895587	Null	0.213797	0.0884445	0.446213	Null			0.0824922	0.143411	0.983744	Null			-0.0234934	0.141126	0.97984	Null	-0.00346387	0.0521323	0.996269	Null	0.583618	0.181828	0.0265665	Tier1	0.0103861	0.017963	0.998501	Null			0.0175134	0.010248	0.830556	Null			-0.0123818	0.0238737	0.95541	Null	-0.00637941	0.0107059	0.984078	Null	0.0703642	0.0146712	1.68214e-05	Tier1plus	0.0845347	0.0148222	4.159e-07	Tier1plus	0.0160339	0.0052879	0.0364435	Tier1
employment_score_england_f26412_0_0|ACY1|finngen_R12_E4_OBESITY	employment_score_england_f26412_0_0	Deprivation_Indices	ACY1	finngen_R12_E4_OBESITY	age_e66_first_reported_obesity_f130792_0_0	E66	E Disease-liability (D->P)	0.226383	0.451358	0.805616	Null	0.197751	0.492182	0.953267	Null	-0.0425121	0.106518	0.994112	Null			-0.0126903	0.0730695	0.991831	Null			-0.134392	0.0619936	0.405138	Null	-0.0173467	0.0361809	0.947245	Null	1.12573	0.383485	0.0507317	Null	0.010378	0.0161365	0.997594	Null			0.0118872	0.0136478	0.984975	Null			-0.02681	0.0214906	0.811789	Null	-0.00953248	0.00985292	0.949194	Null	0.0721824	0.0154015	2.66533e-05	Tier1plus	0.101503	0.0184631	1.16745e-06	Tier1plus	0.0303607	0.00685061	0.000432967	Tier1
employment_score_england_f26412_0_0|ACY1|finngen_R12_E4_OBESITYCAL	employment_score_england_f26412_0_0	Deprivation_Indices	ACY1	finngen_R12_E4_OBESITYCAL	age_e66_first_reported_obesity_f130792_0_0	E66	E Disease-liability (D->P)	0.226383	0.451358	0.805616	Null	0.197751	0.492182	0.953267	Null	-0.0697783	0.124234	0.984771	Null			-0.0204852	0.0608792	0.990183	Null			-0.111217	0.0779646	0.704662	Null	-0.0290966	0.0387934	0.885755	Null	1.23396	0.396434	0.0340669	Tier1	0.010378	0.0161365	0.997594	Null			0.0118872	0.0136478	0.984975	Null			-0.02681	0.0214906	0.811789	Null	-0.00953248	0.00985292	0.949194	Null	0.0868449	0.018747	3.30552e-05	Tier1plus	0.0902916	0.0216516	0.000447754	Tier1plus	0.0280408	0.00812307	0.0119026	Tier1
employment_score_england_f26412_0_0|ACY1|finngen_R12_E4_OBESITYNAS	employment_score_england_f26412_0_0	Deprivation_Indices	ACY1	finngen_R12_E4_OBESITYNAS	age_e66_first_reported_obesity_f130792_0_0	E66	E Disease-liability (D->P)	0.226383	0.451358	0.805616	Null	0.197751	0.492182	0.953267	Null	0.0718374	0.148733	0.994112	Null			0.0254987	0.0717244	0.990183	Null			-0.192829	0.0833673	0.333072	Null	-0.0204516	0.0497806	0.961268	Null	1.35204	0.657985	0.255286	Null	0.010378	0.0161365	0.997594	Null			0.0118872	0.0136478	0.984975	Null			-0.02681	0.0214906	0.811789	Null	-0.00953248	0.00985292	0.949194	Null	0.0546986	0.0168074	0.00426543	Tier1plus	0.082133	0.0229812	0.00359583	Tier1plus	0.0233743	0.00776129	0.0380587	Tier1
health_score_england_f26413_0_0|ACY1|finngen_R12_E4_OBESITY	health_score_england_f26413_0_0	Deprivation_Indices	ACY1	finngen_R12_E4_OBESITY	age_e66_first_reported_obesity_f130792_0_0	E66	E Disease-liability (D->P)	1.10144	0.668826	0.298799	Null	1.98214	0.757088	0.240048	Null	-0.0425121	0.106518	0.994112	Null			-0.0126903	0.0730695	0.991831	Null			-0.134392	0.0619936	0.405138	Null	-0.0173467	0.0361809	0.947245	Null	-0.385246	0.777749	0.865889	Null	0.0047242	0.0151221	0.998501	Null			0.00424626	0.00978028	0.997513	Null			-0.0235774	0.0158865	0.74666	Null	-0.00925151	0.00768778	0.910541	Null	0.0721824	0.0154015	2.66533e-05	Tier1plus	0.101503	0.0184631	1.16745e-06	Tier1plus	0.0224168	0.00619814	0.00710598	Tier1
income_score_england_f26411_0_0|ACY1|finngen_R12_E4_OBESITY	income_score_england_f26411_0_0	Deprivation_Indices	ACY1	finngen_R12_E4_OBESITY	age_e66_first_reported_obesity_f130792_0_0	E66	E Disease-liability (D->P)	0.356768	0.277012	0.447297	Null	0.059582	0.471958	0.983754	Null	-0.0425121	0.106518	0.994112	Null			-0.0126903	0.0730695	0.991831	Null			-0.134392	0.0619936	0.405138	Null	-0.0173467	0.0361809	0.947245	Null	0.983152	0.376897	0.103033	Null	0.00312555	0.0173632	0.999288	Null			0.0123536	0.0123292	0.980489	Null			-0.0317682	0.0207424	0.741292	Null	-0.00929021	0.00991021	0.955684	Null	0.0721824	0.0154015	2.66533e-05	Tier1plus	0.101503	0.0184631	1.16745e-06	Tier1plus	0.03414	0.00769643	0.000429665	Tier1
income_score_england_f26411_0_0|ACY1|finngen_R12_E4_OBESITYCAL	income_score_england_f26411_0_0	Deprivation_Indices	ACY1	finngen_R12_E4_OBESITYCAL	age_e66_first_reported_obesity_f130792_0_0	E66	E Disease-liability (D->P)	0.356768	0.277012	0.447297	Null	0.059582	0.471958	0.983754	Null	-0.0697783	0.124234	0.984771	Null			-0.0204852	0.0608792	0.990183	Null			-0.111217	0.0779646	0.704662	Null	-0.0290966	0.0387934	0.885755	Null	0.961968	0.441587	0.210703	Null	0.00312555	0.0173632	0.999288	Null			0.0123536	0.0123292	0.980489	Null			-0.0317682	0.0207424	0.741292	Null	-0.00929021	0.00991021	0.955684	Null	0.0868449	0.018747	3.30552e-05	Tier1plus	0.0902916	0.0216516	0.000447754	Tier1plus	0.032005	0.00892478	0.00781976	Tier1
index_of_multiple_deprivation_england_f26410_0_0|ACY1|finngen_R12_E4_OBESITY	index_of_multiple_deprivation_england_f26410_0_0	Deprivation_Indices	ACY1	finngen_R12_E4_OBESITY	age_e66_first_reported_obesity_f130792_0_0	E66	E Disease-liability (D->P)	0.398854	0.323957	0.472681	Null	0.437855	0.87623	0.938095	Null	-0.0425121	0.106518	0.994112	Null			-0.0126903	0.0730695	0.991831	Null			-0.134392	0.0619936	0.405138	Null	-0.0173467	0.0361809	0.947245	Null	0.4754	0.590434	0.772554	Null	0.0147834	0.0172393	0.982387	Null			0.0162186	0.0155559	0.972853	Null			-0.0257367	0.0187963	0.780081	Null	-0.0101692	0.00913321	0.926528	Null	0.0721824	0.0154015	2.66533e-05	Tier1plus	0.101503	0.0184631	1.16745e-06	Tier1plus	0.030785	0.00757122	0.00169868	Tier1
major_dietary_changes_in_the_last_5_years_f1538_0_0_No|ACY1|finngen_R12_E4_OBESITY	major_dietary_changes_in_the_last_5_years_f1538_0_0_No	Diet_Weekly	ACY1	finngen_R12_E4_OBESITY	age_e66_first_reported_obesity_f130792_0_0	E66	E Disease-liability (D->P)	-0.0455752	0.127055	0.866203	Null	-0.0201409	0.12757	0.978511	Null	-0.0425121	0.106518	0.994112	Null			-0.0126903	0.0730695	0.991831	Null			-0.134392	0.0619936	0.405138	Null	-0.0173467	0.0361809	0.947245	Null	-1.12577	0.433575	0.105406	Null	-0.000806541	0.0362245	0.999288	Null			0.0043628	0.0409036	0.997513	Null			0.042484	0.0353022	0.823104	Null	0.000640198	0.0140668	0.998881	Null	0.0721824	0.0154015	2.66533e-05	Tier1plus	0.101503	0.0184631	1.16745e-06	Tier1plus	-0.153922	0.016753	1.31582e-17	Tier1
major_dietary_changes_in_the_last_5_years_f1538_0_0_No|ACY1|finngen_R12_E4_OBESITYCAL	major_dietary_changes_in_the_last_5_years_f1538_0_0_No	Diet_Weekly	ACY1	finngen_R12_E4_OBESITYCAL	age_e66_first_reported_obesity_f130792_0_0	E66	E Disease-liability (D->P)	-0.0455752	0.127055	0.866203	Null	-0.0201409	0.12757	0.978511	Null	-0.0697783	0.124234	0.984771	Null			-0.0204852	0.0608792	0.990183	Null			-0.111217	0.0779646	0.704662	Null	-0.0290966	0.0387934	0.885755	Null	-1.11582	0.434816	0.112044	Null	-0.000806541	0.0362245	0.999288	Null			0.0043628	0.0409036	0.997513	Null			0.042484	0.0353022	0.823104	Null	0.000640198	0.0140668	0.998881	Null	0.0868449	0.018747	3.30552e-05	Tier1plus	0.0902916	0.0216516	0.000447754	Tier1plus	-0.138225	0.0189089	4.21652e-11	Tier1
major_dietary_changes_in_the_last_5_years_f1538_0_0_No|ACY1|finngen_R12_E4_OBESITYNAS	major_dietary_changes_in_the_last_5_years_f1538_0_0_No	Diet_Weekly	ACY1	finngen_R12_E4_OBESITYNAS	age_e66_first_reported_obesity_f130792_0_0	E66	E Disease-liability (D->P)	-0.0455752	0.127055	0.866203	Null	-0.0201409	0.12757	0.978511	Null	0.0718374	0.148733	0.994112	Null			0.0254987	0.0717244	0.990183	Null			-0.192829	0.0833673	0.333072	Null	-0.0204516	0.0497806	0.961268	Null	-1.4192	0.483975	0.0511044	Null	-0.000806541	0.0362245	0.999288	Null			0.0043628	0.0409036	0.997513	Null			0.042484	0.0353022	0.823104	Null	0.000640198	0.0140668	0.998881	Null	0.0546986	0.0168074	0.00426543	Tier1plus	0.082133	0.0229812	0.00359583	Tier1plus	-0.134889	0.0169648	3.7529e-13	Tier1
major_dietary_changes_in_the_last_5_years_f1538_0_0_No|ACY1|finngen_R12_T2D	major_dietary_changes_in_the_last_5_years_f1538_0_0_No	Diet_Weekly	ACY1	finngen_R12_T2D	age_e11_first_reported_non_insulin_dependent_diabetes_mellitus_f130708_0_0	E11	E Disease-liability (D->P)	-0.0455752	0.127055	0.866203	Null	-0.0201409	0.12757	0.978511	Null	0.242954	0.0764791	0.169177	Null			0.121415	0.141049	0.963286	Null			-0.0177352	0.148096	0.986578	Null	0.0101607	0.0534327	0.984611	Null	-0.573397	0.32134	0.356304	Null	-0.000806541	0.0362245	0.999288	Null			0.0043628	0.0409036	0.997513	Null			0.042484	0.0353022	0.823104	Null	0.000640198	0.0140668	0.998881	Null	0.0828215	0.01479	4.42868e-07	Tier1plus	0.113877	0.0149163	2.97503e-12	Tier1plus	-0.108087	0.0106355	1.54844e-21	Tier1
major_dietary_changes_in_the_last_5_years_f1538_0_0_No|ACY1|finngen_R12_T2D_WIDE	major_dietary_changes_in_the_last_5_years_f1538_0_0_No	Diet_Weekly	ACY1	finngen_R12_T2D_WIDE	age_e11_first_reported_non_insulin_dependent_diabetes_mellitus_f130708_0_0	E11	E Disease-liability (D->P)	-0.0455752	0.127055	0.866203	Null	-0.0201409	0.12757	0.978511	Null	0.213797	0.0884445	0.446213	Null			0.0824922	0.143411	0.983744	Null			-0.0234934	0.141126	0.97984	Null	-0.00346387	0.0521323	0.996269	Null	-0.549634	0.352701	0.452233	Null	-0.000806541	0.0362245	0.999288	Null			0.0043628	0.0409036	0.997513	Null			0.042484	0.0353022	0.823104	Null	0.000640198	0.0140668	0.998881	Null	0.0703642	0.0146712	1.68214e-05	Tier1plus	0.0845347	0.0148222	4.159e-07	Tier1plus	-0.109829	0.0102537	6.40831e-24	Tier1
major_dietary_changes_in_the_last_5_years_f1538_0_0_Yes._because_of_illness|ACY1|finngen_R12_E4_OBESITY	major_dietary_changes_in_the_last_5_years_f1538_0_0_Yes._because_of_illness	Diet_Weekly	ACY1	finngen_R12_E4_OBESITY	age_e66_first_reported_obesity_f130792_0_0	E66	E Disease-liability (D->P)	0.186172	0.083777	0.127897	Null	0.101171	0.0642665	0.631683	Null	-0.0425121	0.106518	0.994112	Null			-0.0126903	0.0730695	0.991831	Null			-0.134392	0.0619936	0.405138	Null	-0.0173467	0.0361809	0.947245	Null	-0.209366	0.143636	0.496138	Null	0.0697991	0.0571598	0.932841	Null			0.0307179	0.0393959	0.984975	Null			-0.0204074	0.0512986	0.971603	Null	0.01622	0.0245787	0.978767	Null	0.0721824	0.0154015	2.66533e-05	Tier1plus	0.101503	0.0184631	1.16745e-06	Tier1plus	0.133419	0.0230583	6.9216e-07	Tier1
major_dietary_changes_in_the_last_5_years_f1538_0_0_Yes._because_of_illness|ACY1|finngen_R12_E4_OBESITYCAL	major_dietary_changes_in_the_last_5_years_f1538_0_0_Yes._because_of_illness	Diet_Weekly	ACY1	finngen_R12_E4_OBESITYCAL	age_e66_first_reported_obesity_f130792_0_0	E66	E Disease-liability (D->P)	0.186172	0.083777	0.127897	Null	0.101171	0.0642665	0.631683	Null	-0.0697783	0.124234	0.984771	Null			-0.0204852	0.0608792	0.990183	Null			-0.111217	0.0779646	0.704662	Null	-0.0290966	0.0387934	0.885755	Null	-0.178272	0.15514	0.62924	Null	0.0697991	0.0571598	0.932841	Null			0.0307179	0.0393959	0.984975	Null			-0.0204074	0.0512986	0.971603	Null	0.01622	0.0245787	0.978767	Null	0.0868449	0.018747	3.30552e-05	Tier1plus	0.0902916	0.0216516	0.000447754	Tier1plus	0.111252	0.0257401	0.000633485	Tier1
major_dietary_changes_in_the_last_5_years_f1538_0_0_Yes._because_of_illness|ACY1|finngen_R12_E4_OBESITYNAS	major_dietary_changes_in_the_last_5_years_f1538_0_0_Yes._because_of_illness	Diet_Weekly	ACY1	finngen_R12_E4_OBESITYNAS	age_e66_first_reported_obesity_f130792_0_0	E66	E Disease-liability (D->P)	0.186172	0.083777	0.127897	Null	0.101171	0.0642665	0.631683	Null	0.0718374	0.148733	0.994112	Null			0.0254987	0.0717244	0.990183	Null			-0.192829	0.0833673	0.333072	Null	-0.0204516	0.0497806	0.961268	Null	-0.254861	0.184913	0.529469	Null	0.0697991	0.0571598	0.932841	Null			0.0307179	0.0393959	0.984975	Null			-0.0204074	0.0512986	0.971603	Null	0.01622	0.0245787	0.978767	Null	0.0546986	0.0168074	0.00426543	Tier1plus	0.082133	0.0229812	0.00359583	Tier1plus	0.0999956	0.0235532	0.000885452	Tier1
major_dietary_changes_in_the_last_5_years_f1538_0_0_Yes._because_of_illness|ACY1|finngen_R12_T2D	major_dietary_changes_in_the_last_5_years_f1538_0_0_Yes._because_of_illness	Diet_Weekly	ACY1	finngen_R12_T2D	age_e11_first_reported_non_insulin_dependent_diabetes_mellitus_f130708_0_0	E11	E Disease-liability (D->P)	0.186172	0.083777	0.127897	Null	0.101171	0.0642665	0.631683	Null	0.242954	0.0764791	0.169177	Null			0.121415	0.141049	0.963286	Null			-0.0177352	0.148096	0.986578	Null	0.0101607	0.0534327	0.984611	Null	1.49685	0.52028	0.0585413	Null	0.0697991	0.0571598	0.932841	Null			0.0307179	0.0393959	0.984975	Null			-0.0204074	0.0512986	0.971603	Null	0.01622	0.0245787	0.978767	Null	0.0828215	0.01479	4.42868e-07	Tier1plus	0.113877	0.0149163	2.97503e-12	Tier1plus	0.254308	0.0149794	2.58199e-61	Tier1
major_dietary_changes_in_the_last_5_years_f1538_0_0_Yes._because_of_illness|ACY1|finngen_R12_T2D_WIDE	major_dietary_changes_in_the_last_5_years_f1538_0_0_Yes._because_of_illness	Diet_Weekly	ACY1	finngen_R12_T2D_WIDE	age_e11_first_reported_non_insulin_dependent_diabetes_mellitus_f130708_0_0	E11	E Disease-liability (D->P)	0.186172	0.083777	0.127897	Null	0.101171	0.0642665	0.631683	Null	0.213797	0.0884445	0.446213	Null			0.0824922	0.143411	0.983744	Null			-0.0234934	0.141126	0.97984	Null	-0.00346387	0.0521323	0.996269	Null	1.60343	0.51119	0.0320489	Reverse	0.0697991	0.0571598	0.932841	Null			0.0307179	0.0393959	0.984975	Null			-0.0204074	0.0512986	0.971603	Null	0.01622	0.0245787	0.978767	Null	0.0703642	0.0146712	1.68214e-05	Tier1plus	0.0845347	0.0148222	4.159e-07	Tier1plus	0.247799	0.0145268	1.29769e-61	Tier1
nap_during_day_f1190_0_0|ACY1|finngen_R12_T2D	nap_during_day_f1190_0_0	Sleep	ACY1	finngen_R12_T2D	age_e11_first_reported_non_insulin_dependent_diabetes_mellitus_f130708_0_0	E11	E Disease-liability (D->P)	0.0843749	0.0878351	0.596792	Null	0.159165	0.0840664	0.505013	Null	0.242954	0.0764791	0.169177	Null			0.121415	0.141049	0.963286	Null			-0.0177352	0.148096	0.986578	Null	0.0101607	0.0534327	0.984611	Null	0.358745	0.13014	0.0743919	Null	0.00385311	0.0127754	0.998501	Null			0.00200473	0.00764052	0.997513	Null			0.0181545	0.0177903	0.866518	Null	-0.000256483	0.00728342	0.998881	Null	0.0828215	0.01479	4.42868e-07	Tier1plus	0.113877	0.0149163	2.97503e-12	Tier1plus	0.0121058	0.00405967	0.0402948	Tier1
never_eat_eggs_dairy_wheat_sugar_f6144_0_0.multi_I_eat_all_of_the_above|ACY1|finngen_R12_E4_OBESITY	never_eat_eggs_dairy_wheat_sugar_f6144_0_0.multi_I_eat_all_of_the_above	Diet_Weekly	ACY1	finngen_R12_E4_OBESITY	age_e66_first_reported_obesity_f130792_0_0	E66	E Disease-liability (D->P)	-0.103317	0.0548248	0.218086	Null	-0.0847475	0.0839677	0.819912	Null	-0.0425121	0.106518	0.994112	Null			-0.0126903	0.0730695	0.991831	Null			-0.134392	0.0619936	0.405138	Null	-0.0173467	0.0361809	0.947245	Null	-0.511417	0.213593	0.148455	Null	0.0137482	0.0423418	0.998501	Null			0.0283579	0.0343096	0.984975	Null			-0.0470888	0.0677839	0.938545	Null	0.00398121	0.0164493	0.995285	Null	0.0721824	0.0154015	2.66533e-05	Tier1plus	0.101503	0.0184631	1.16745e-06	Tier1plus	-0.151492	0.0211834	1.26248e-10	Tier1
never_eat_eggs_dairy_wheat_sugar_f6144_0_0.multi_I_eat_all_of_the_above|ACY1|finngen_R12_E4_OBESITYCAL	never_eat_eggs_dairy_wheat_sugar_f6144_0_0.multi_I_eat_all_of_the_above	Diet_Weekly	ACY1	finngen_R12_E4_OBESITYCAL	age_e66_first_reported_obesity_f130792_0_0	E66	E Disease-liability (D->P)	-0.103317	0.0548248	0.218086	Null	-0.0847475	0.0839677	0.819912	Null	-0.0697783	0.124234	0.984771	Null			-0.0204852	0.0608792	0.990183	Null			-0.111217	0.0779646	0.704662	Null	-0.0290966	0.0387934	0.885755	Null	-0.54104	0.218387	0.130136	Null	0.0137482	0.0423418	0.998501	Null			0.0283579	0.0343096	0.984975	Null			-0.0470888	0.0677839	0.938545	Null	0.00398121	0.0164493	0.995285	Null	0.0868449	0.018747	3.30552e-05	Tier1plus	0.0902916	0.0216516	0.000447754	Tier1plus	-0.141757	0.0238135	2.74065e-07	Tier1
never_eat_eggs_dairy_wheat_sugar_f6144_0_0.multi_I_eat_all_of_the_above|ACY1|finngen_R12_E4_OBESITYNAS	never_eat_eggs_dairy_wheat_sugar_f6144_0_0.multi_I_eat_all_of_the_above	Diet_Weekly	ACY1	finngen_R12_E4_OBESITYNAS	age_e66_first_reported_obesity_f130792_0_0	E66	E Disease-liability (D->P)	-0.103317	0.0548248	0.218086	Null	-0.0847475	0.0839677	0.819912	Null	0.0718374	0.148733	0.994112	Null			0.0254987	0.0717244	0.990183	Null			-0.192829	0.0833673	0.333072	Null	-0.0204516	0.0497806	0.961268	Null	-0.562797	0.248215	0.182347	Null	0.0137482	0.0423418	0.998501	Null			0.0283579	0.0343096	0.984975	Null			-0.0470888	0.0677839	0.938545	Null	0.00398121	0.0164493	0.995285	Null	0.0546986	0.0168074	0.00426543	Tier1plus	0.082133	0.0229812	0.00359583	Tier1plus	-0.128696	0.0250941	1.97595e-05	Tier1
never_eat_eggs_dairy_wheat_sugar_f6144_0_0.multi_I_eat_all_of_the_above|ACY1|finngen_R12_T2D	never_eat_eggs_dairy_wheat_sugar_f6144_0_0.multi_I_eat_all_of_the_above	Diet_Weekly	ACY1	finngen_R12_T2D	age_e11_first_reported_non_insulin_dependent_diabetes_mellitus_f130708_0_0	E11	E Disease-liability (D->P)	-0.103317	0.0548248	0.218086	Null	-0.0847475	0.0839677	0.819912	Null	0.242954	0.0764791	0.169177	Null			0.121415	0.141049	0.963286	Null			-0.0177352	0.148096	0.986578	Null	0.0101607	0.0534327	0.984611	Null	-1.13198	0.499719	0.182865	Null	0.0137482	0.0423418	0.998501	Null			0.0283579	0.0343096	0.984975	Null			-0.0470888	0.0677839	0.938545	Null	0.00398121	0.0164493	0.995285	Null	0.0828215	0.01479	4.42868e-07	Tier1plus	0.113877	0.0149163	2.97503e-12	Tier1plus	-0.105687	0.0104897	3.36548e-21	Tier1
never_eat_eggs_dairy_wheat_sugar_f6144_0_0.multi_I_eat_all_of_the_above|ACY1|finngen_R12_T2D_WIDE	never_eat_eggs_dairy_wheat_sugar_f6144_0_0.multi_I_eat_all_of_the_above	Diet_Weekly	ACY1	finngen_R12_T2D_WIDE	age_e11_first_reported_non_insulin_dependent_diabetes_mellitus_f130708_0_0	E11	E Disease-liability (D->P)	-0.103317	0.0548248	0.218086	Null	-0.0847475	0.0839677	0.819912	Null	0.213797	0.0884445	0.446213	Null			0.0824922	0.143411	0.983744	Null			-0.0234934	0.141126	0.97984	Null	-0.00346387	0.0521323	0.996269	Null	-1.23212	0.49368	0.126587	Null	0.0137482	0.0423418	0.998501	Null			0.0283579	0.0343096	0.984975	Null			-0.0470888	0.0677839	0.938545	Null	0.00398121	0.0164493	0.995285	Null	0.0703642	0.0146712	1.68214e-05	Tier1plus	0.0845347	0.0148222	4.159e-07	Tier1plus	-0.11144	0.0116927	6.05611e-19	Tier1
pack_years_of_smoking_f20161_0_0|ACY1|finngen_R12_AUD	pack_years_of_smoking_f20161_0_0	Smoking	ACY1	finngen_R12_AUD	age_f10_first_reported_mental_and_behavioural_disorders_due_to_use_of_alcohol_f130854_0_0	F10	C Exposure-marker	0.214862	0.065681	0.0132684	Tier1	0.100767	0.0860457	0.774289	Null	-0.121067	0.135757	0.952504	Null			-0.0215392	0.0649055	0.990183	Null			-0.164596	0.0911714	0.569739	Null	-0.03322	0.0417415	0.877754	Null	1.4404	0.137805	6.4747e-23	Tier1	-0.00659882	0.0129374	0.998501	Null			-0.00508461	0.0208809	0.997513	Null			-0.00360581	0.0172707	0.991013	Null	-0.00111405	0.00678234	0.997158	Null	0.0139498	0.0224525	0.663585	Null	0.0762747	0.0402895	0.208832	Null	0.0115634	0.0780178	0.96517	Null
pack_years_of_smoking_f20161_0_0|ACY1|finngen_R12_AUD_SWEDISH	pack_years_of_smoking_f20161_0_0	Smoking	ACY1	finngen_R12_AUD_SWEDISH	age_f10_first_reported_mental_and_behavioural_disorders_due_to_use_of_alcohol_f130854_0_0	F10	C Exposure-marker	0.214862	0.065681	0.0132684	Tier1	0.100767	0.0860457	0.774289	Null	-0.110884	0.115836	0.952504	Null			-0.00646447	0.0554452	0.991831	Null			-0.0466447	0.135042	0.955045	Null	-0.00437467	0.0537192	0.995378	Null	1.36056	0.119445	2.81291e-27	Tier1	-0.00659882	0.0129374	0.998501	Null			-0.00508461	0.0208809	0.997513	Null			-0.00360581	0.0172707	0.991013	Null	-0.00111405	0.00678234	0.997158	Null	0.028887	0.028224	0.446241	Null	0.0289478	0.0482338	0.805262	Null	0.0152878	0.0240145	0.835566	Null
pack_years_of_smoking_f20161_0_0|ACY1|finngen_R12_E4_OBESITY	pack_years_of_smoking_f20161_0_0	Smoking	ACY1	finngen_R12_E4_OBESITY	age_e66_first_reported_obesity_f130792_0_0	E66	E Disease-liability (D->P)	0.214862	0.065681	0.0132684	Tier1	0.100767	0.0860457	0.774289	Null	-0.0425121	0.106518	0.994112	Null			-0.0126903	0.0730695	0.991831	Null			-0.134392	0.0619936	0.405138	Null	-0.0173467	0.0361809	0.947245	Null	0.92956	0.168758	3.12872e-06	Tier1	-0.00659882	0.0129374	0.998501	Null			-0.00508461	0.0208809	0.997513	Null			-0.00360581	0.0172707	0.991013	Null	-0.00111405	0.00678234	0.997158	Null	0.0721824	0.0154015	2.66533e-05	Tier1plus	0.101503	0.0184631	1.16745e-06	Tier1plus	0.0390864	0.00949617	0.00148045	Tier1
pack_years_of_smoking_f20161_0_0|ACY1|finngen_R12_E4_OBESITYCAL	pack_years_of_smoking_f20161_0_0	Smoking	ACY1	finngen_R12_E4_OBESITYCAL	age_e66_first_reported_obesity_f130792_0_0	E66	E Disease-liability (D->P)	0.214862	0.065681	0.0132684	Tier1	0.100767	0.0860457	0.774289	Null	-0.0697783	0.124234	0.984771	Null			-0.0204852	0.0608792	0.990183	Null			-0.111217	0.0779646	0.704662	Null	-0.0290966	0.0387934	0.885755	Null	0.926717	0.171913	5.45624e-06	Tier1	-0.00659882	0.0129374	0.998501	Null			-0.00508461	0.0208809	0.997513	Null			-0.00360581	0.0172707	0.991013	Null	-0.00111405	0.00678234	0.997158	Null	0.0868449	0.018747	3.30552e-05	Tier1plus	0.0902916	0.0216516	0.000447754	Tier1plus	0.0464863	0.0114842	0.00180616	Tier1
pack_years_of_smoking_f20161_0_0|ACY1|finngen_R12_E4_OBESITYNAS	pack_years_of_smoking_f20161_0_0	Smoking	ACY1	finngen_R12_E4_OBESITYNAS	age_e66_first_reported_obesity_f130792_0_0	E66	E Disease-liability (D->P)	0.214862	0.065681	0.0132684	Tier1	0.100767	0.0860457	0.774289	Null	0.0718374	0.148733	0.994112	Null			0.0254987	0.0717244	0.990183	Null			-0.192829	0.0833673	0.333072	Null	-0.0204516	0.0497806	0.961268	Null	1.1053	0.207526	7.4785e-06	Tier1	-0.00659882	0.0129374	0.998501	Null			-0.00508461	0.0208809	0.997513	Null			-0.00360581	0.0172707	0.991013	Null	-0.00111405	0.00678234	0.997158	Null	0.0546986	0.0168074	0.00426543	Tier1plus	0.082133	0.0229812	0.00359583	Tier1plus	0.0431474	0.011603	0.00520655	Tier1
pack_years_of_smoking_f20161_0_0|ACY1|finngen_R12_I9_HYPTENSESS	pack_years_of_smoking_f20161_0_0	Smoking	ACY1	finngen_R12_I9_HYPTENSESS	age_i10_first_reported_essential_primary_hypertension_f131286_0_0	I10	C Exposure-marker	0.214862	0.065681	0.0132684	Tier1	0.100767	0.0860457	0.774289	Null	0.0788009	0.0681398	0.921232	Null			0.0291408	0.033188	0.960243	Null			0.0984837	0.077442	0.756676	Null	0.020398	0.0320271	0.912314	Null	0.435363	0.112184	0.0034743	Tier1	-0.00659882	0.0129374	0.998501	Null			-0.00508461	0.0208809	0.997513	Null			-0.00360581	0.0172707	0.991013	Null	-0.00111405	0.00678234	0.997158	Null	0.0343624	0.0162062	0.0758497	Null	0.0481029	0.0170025	0.0303717	Suggestive	0.00672068	0.00502253	0.540693	Null
pack_years_of_smoking_f20161_0_0|ACY1|finngen_R12_K11_DISLIVOTH	pack_years_of_smoking_f20161_0_0	Smoking	ACY1	finngen_R12_K11_DISLIVOTH	age_k76_first_reported_other_diseases_of_liver_f131670_0_0	K76	C Exposure-marker	0.214862	0.065681	0.0132684	Tier1	0.100767	0.0860457	0.774289	Null	-0.0928194	0.212329	0.994112	Null			-0.0525008	0.104265	0.990183	Null			1.45488	0.495711	0.124495	Null	0.212111	0.243396	0.865068	Null	0.649394	0.160085	0.0018553	Tier1	-0.00659882	0.0129374	0.998501	Null			-0.00508461	0.0208809	0.997513	Null			-0.00360581	0.0172707	0.991013	Null	-0.00111405	0.00678234	0.997158	Null	0.247309	0.0252525	4.23066e-20	Reverse	0.17105	0.055801	0.0166243	Reverse	-0.00416893	0.00971889	0.897869	Null
pack_years_of_smoking_f20161_0_0|ACY1|finngen_R12_T2D_WIDE	pack_years_of_smoking_f20161_0_0	Smoking	ACY1	finngen_R12_T2D_WIDE	age_e11_first_reported_non_insulin_dependent_diabetes_mellitus_f130708_0_0	E11	B Biomarker	0.214862	0.065681	0.0132684	Tier1	0.100767	0.0860457	0.774289	Null	0.213797	0.0884445	0.446213	Null			0.0824922	0.143411	0.983744	Null			-0.0234934	0.141126	0.97984	Null	-0.00346387	0.0521323	0.996269	Null	0.424169	0.128873	0.0211768	Tier1	-0.00659882	0.0129374	0.998501	Null			-0.00508461	0.0208809	0.997513	Null			-0.00360581	0.0172707	0.991013	Null	-0.00111405	0.00678234	0.997158	Null	0.0703642	0.0146712	1.68214e-05	Tier1plus	0.0845347	0.0148222	4.159e-07	Tier1plus	0.00830186	0.0043344	0.290034	Null
past_tobacco_smoking_f1249_0_0|ACY1|finngen_R12_AUD	past_tobacco_smoking_f1249_0_0	Smoking	ACY1	finngen_R12_AUD	age_f10_first_reported_mental_and_behavioural_disorders_due_to_use_of_alcohol_f130854_0_0	F10	C Exposure-marker	0.36593	0.0805669	0.000264505	Tier1	0.204633	0.0946807	0.398776	Null	-0.121067	0.135757	0.952504	Null			-0.0215392	0.0649055	0.990183	Null			-0.164596	0.0911714	0.569739	Null	-0.03322	0.0417415	0.877754	Null	0.582954	0.169118	0.014028	Tier1	-0.00193285	0.013948	0.999288	Null			-0.00754552	0.0206552	0.997513	Null			-0.0176704	0.0173266	0.866518	Null	-0.000577104	0.00651632	0.997764	Null	0.0139498	0.0224525	0.663585	Null	0.0762747	0.0402895	0.208832	Null	0.0321683	0.0742469	0.897218	Null
past_tobacco_smoking_f1249_0_0|ACY1|finngen_R12_AUD_SWEDISH	past_tobacco_smoking_f1249_0_0	Smoking	ACY1	finngen_R12_AUD_SWEDISH	age_f10_first_reported_mental_and_behavioural_disorders_due_to_use_of_alcohol_f130854_0_0	F10	C Exposure-marker	0.36593	0.0805669	0.000264505	Tier1	0.204633	0.0946807	0.398776	Null	-0.110884	0.115836	0.952504	Null			-0.00646447	0.0554452	0.991831	Null			-0.0466447	0.135042	0.955045	Null	-0.00437467	0.0537192	0.995378	Null	0.718538	0.14995	9.461e-05	Tier1	-0.00193285	0.013948	0.999288	Null			-0.00754552	0.0206552	0.997513	Null			-0.0176704	0.0173266	0.866518	Null	-0.000577104	0.00651632	0.997764	Null	0.028887	0.028224	0.446241	Null	0.0289478	0.0482338	0.805262	Null	0.038591	0.0232959	0.398956	Null
past_tobacco_smoking_f1249_0_0|ACY1|finngen_R12_E4_OBESITY	past_tobacco_smoking_f1249_0_0	Smoking	ACY1	finngen_R12_E4_OBESITY	age_e66_first_reported_obesity_f130792_0_0	E66	E Disease-liability (D->P)	0.36593	0.0805669	0.000264505	Tier1	0.204633	0.0946807	0.398776	Null	-0.0425121	0.106518	0.994112	Null			-0.0126903	0.0730695	0.991831	Null			-0.134392	0.0619936	0.405138	Null	-0.0173467	0.0361809	0.947245	Null	0.505804	0.21151	0.149165	Null	-0.00193285	0.013948	0.999288	Null			-0.00754552	0.0206552	0.997513	Null			-0.0176704	0.0173266	0.866518	Null	-0.000577104	0.00651632	0.997764	Null	0.0721824	0.0154015	2.66533e-05	Tier1plus	0.101503	0.0184631	1.16745e-06	Tier1plus	0.0335171	0.00892841	0.00478688	Tier1
past_tobacco_smoking_f1249_0_0|ACY1|finngen_R12_E4_OBESITYCAL	past_tobacco_smoking_f1249_0_0	Smoking	ACY1	finngen_R12_E4_OBESITYCAL	age_e66_first_reported_obesity_f130792_0_0	E66	E Disease-liability (D->P)	0.36593	0.0805669	0.000264505	Tier1	0.204633	0.0946807	0.398776	Null	-0.0697783	0.124234	0.984771	Null			-0.0204852	0.0608792	0.990183	Null			-0.111217	0.0779646	0.704662	Null	-0.0290966	0.0387934	0.885755	Null	0.556621	0.212946	0.102437	Null	-0.00193285	0.013948	0.999288	Null			-0.00754552	0.0206552	0.997513	Null			-0.0176704	0.0173266	0.866518	Null	-0.000577104	0.00651632	0.997764	Null	0.0868449	0.018747	3.30552e-05	Tier1plus	0.0902916	0.0216516	0.000447754	Tier1plus	0.0370732	0.0107938	0.0125286	Tier1
past_tobacco_smoking_f1249_0_0|ACY1|finngen_R12_E4_OBESITYNAS	past_tobacco_smoking_f1249_0_0	Smoking	ACY1	finngen_R12_E4_OBESITYNAS	age_e66_first_reported_obesity_f130792_0_0	E66	E Disease-liability (D->P)	0.36593	0.0805669	0.000264505	Tier1	0.204633	0.0946807	0.398776	Null	0.0718374	0.148733	0.994112	Null			0.0254987	0.0717244	0.990183	Null			-0.192829	0.0833673	0.333072	Null	-0.0204516	0.0497806	0.961268	Null	0.576455	0.256899	0.1879	Null	-0.00193285	0.013948	0.999288	Null			-0.00754552	0.0206552	0.997513	Null			-0.0176704	0.0173266	0.866518	Null	-0.000577104	0.00651632	0.997764	Null	0.0546986	0.0168074	0.00426543	Tier1plus	0.082133	0.0229812	0.00359583	Tier1plus	0.035139	0.0102873	0.0132269	Tier1
processed_meat_intake_f1349_0_0|ACY1|finngen_R12_E4_OBESITYCAL	processed_meat_intake_f1349_0_0	Diet_Weekly	ACY1	finngen_R12_E4_OBESITYCAL	age_e66_first_reported_obesity_f130792_0_0	E66	E Disease-liability (D->P)	0.229457	0.204185	0.520441	Null	-0.0886664	0.321061	0.9659	Null	-0.0697783	0.124234	0.984771	Null			-0.0204852	0.0608792	0.990183	Null			-0.111217	0.0779646	0.704662	Null	-0.0290966	0.0387934	0.885755	Null	-0.293993	0.603029	0.869524	Null	0.00474902	0.015116	0.998501	Null			0.00686978	0.0159494	0.997513	Null			0.050124	0.0220163	0.504241	Null	0.0218838	0.0100366	0.647316	Null	0.0868449	0.018747	3.30552e-05	Tier1plus	0.0902916	0.0216516	0.000447754	Tier1plus	-0.0344675	0.0102833	0.0157001	Tier1
smoking_status_f20116_0_0_Never|ACY1|finngen_R12_AUD	smoking_status_f20116_0_0_Never	Smoking	ACY1	finngen_R12_AUD	age_f10_first_reported_mental_and_behavioural_disorders_due_to_use_of_alcohol_f130854_0_0	F10	C Exposure-marker	-0.0866781	0.0286656	0.0244322	Tier1	-0.0675937	0.0329535	0.443443	Null	-0.121067	0.135757	0.952504	Null			-0.0215392	0.0649055	0.990183	Null			-0.164596	0.0911714	0.569739	Null	-0.03322	0.0417415	0.877754	Null	-0.514715	0.0515061	5.91341e-21	Tier1	-0.00238247	0.0361842	0.999288	Null			0.0147266	0.0791136	0.997513	Null			0.0298535	0.0326358	0.8955	Null	-0.00309347	0.0140732	0.995771	Null	0.0139498	0.0224525	0.663585	Null	0.0762747	0.0402895	0.208832	Null	-0.117512	0.208095	0.861506	Null
smoking_status_f20116_0_0_Never|ACY1|finngen_R12_AUD_SWEDISH	smoking_status_f20116_0_0_Never	Smoking	ACY1	finngen_R12_AUD_SWEDISH	age_f10_first_reported_mental_and_behavioural_disorders_due_to_use_of_alcohol_f130854_0_0	F10	C Exposure-marker	-0.0866781	0.0286656	0.0244322	Tier1	-0.0675937	0.0329535	0.443443	Null	-0.110884	0.115836	0.952504	Null			-0.00646447	0.0554452	0.991831	Null			-0.0466447	0.135042	0.955045	Null	-0.00437467	0.0537192	0.995378	Null	-0.486695	0.0437176	4.30016e-26	Tier1	-0.00238247	0.0361842	0.999288	Null			0.0147266	0.0791136	0.997513	Null			0.0298535	0.0326358	0.8955	Null	-0.00309347	0.0140732	0.995771	Null	0.028887	0.028224	0.446241	Null	0.0289478	0.0482338	0.805262	Null	-0.156378	0.0685243	0.174593	Null
smoking_status_f20116_0_0_Never|ACY1|finngen_R12_E4_LIPOPROT	smoking_status_f20116_0_0_Never	Smoking	ACY1	finngen_R12_E4_LIPOPROT	age_e78_first_reported_disorders_of_lipoprotein_metabolism_and_other_lipidaemias_f130814_0_0	E78	C Exposure-marker	-0.0866781	0.0286656	0.0244322	Tier1	-0.0675937	0.0329535	0.443443	Null	-0.0343756	0.0838902	0.994112	Null			-0.0337664	0.0408469	0.970044	Null			0.105507	0.253485	0.947066	Null	0.0210636	0.0607342	0.967733	Null	-0.102552	0.0294612	0.0126413	Tier1	-0.00238247	0.0361842	0.999288	Null			0.0147266	0.0791136	0.997513	Null			0.0298535	0.0326358	0.8955	Null	-0.00309347	0.0140732	0.995771	Null	0.0126108	0.0350629	0.811337	Null	0.0124703	0.0394853	0.908401	Null	-0.00398598	0.0119038	0.922647	Null
smoking_status_f20116_0_0_Never|ACY1|finngen_R12_E4_OBESITY	smoking_status_f20116_0_0_Never	Smoking	ACY1	finngen_R12_E4_OBESITY	age_e66_first_reported_obesity_f130792_0_0	E66	E Disease-liability (D->P)	-0.0866781	0.0286656	0.0244322	Tier1	-0.0675937	0.0329535	0.443443	Null	-0.0425121	0.106518	0.994112	Null			-0.0126903	0.0730695	0.991831	Null			-0.134392	0.0619936	0.405138	Null	-0.0173467	0.0361809	0.947245	Null	-0.270845	0.0623924	0.000642891	Tier1	-0.00238247	0.0361842	0.999288	Null			0.0147266	0.0791136	0.997513	Null			0.0298535	0.0326358	0.8955	Null	-0.00309347	0.0140732	0.995771	Null	0.0721824	0.0154015	2.66533e-05	Tier1plus	0.101503	0.0184631	1.16745e-06	Tier1plus	-0.0848713	0.0248601	0.0132499	Tier1
smoking_status_f20116_0_0_Never|ACY1|finngen_R12_E4_OBESITYCAL	smoking_status_f20116_0_0_Never	Smoking	ACY1	finngen_R12_E4_OBESITYCAL	age_e66_first_reported_obesity_f130792_0_0	E66	E Disease-liability (D->P)	-0.0866781	0.0286656	0.0244322	Tier1	-0.0675937	0.0329535	0.443443	Null	-0.0697783	0.124234	0.984771	Null			-0.0204852	0.0608792	0.990183	Null			-0.111217	0.0779646	0.704662	Null	-0.0290966	0.0387934	0.885755	Null	-0.278448	0.0656449	0.000907075	Tier1	-0.00238247	0.0361842	0.999288	Null			0.0147266	0.0791136	0.997513	Null			0.0298535	0.0326358	0.8955	Null	-0.00309347	0.0140732	0.995771	Null	0.0868449	0.018747	3.30552e-05	Tier1plus	0.0902916	0.0216516	0.000447754	Tier1plus	-0.105192	0.0284929	0.00558226	Tier1
smoking_status_f20116_0_0_Never|ACY1|finngen_R12_E4_OBESITYNAS	smoking_status_f20116_0_0_Never	Smoking	ACY1	finngen_R12_E4_OBESITYNAS	age_e66_first_reported_obesity_f130792_0_0	E66	E Disease-liability (D->P)	-0.0866781	0.0286656	0.0244322	Tier1	-0.0675937	0.0329535	0.443443	Null	0.0718374	0.148733	0.994112	Null			0.0254987	0.0717244	0.990183	Null			-0.192829	0.0833673	0.333072	Null	-0.0204516	0.0497806	0.961268	Null	-0.337326	0.073677	0.000244994	Tier1	-0.00238247	0.0361842	0.999288	Null			0.0147266	0.0791136	0.997513	Null			0.0298535	0.0326358	0.8955	Null	-0.00309347	0.0140732	0.995771	Null	0.0546986	0.0168074	0.00426543	Tier1plus	0.082133	0.0229812	0.00359583	Tier1plus	-0.103654	0.0278571	0.00519127	Tier1
smoking_status_f20116_0_0_Never|ACY1|finngen_R12_I9_HYPTENSESS	smoking_status_f20116_0_0_Never	Smoking	ACY1	finngen_R12_I9_HYPTENSESS	age_i10_first_reported_essential_primary_hypertension_f131286_0_0	I10	C Exposure-marker	-0.0866781	0.0286656	0.0244322	Tier1	-0.0675937	0.0329535	0.443443	Null	0.0788009	0.0681398	0.921232	Null			0.0291408	0.033188	0.960243	Null			0.0984837	0.077442	0.756676	Null	0.020398	0.0320271	0.912314	Null	-0.142328	0.0456653	0.0338263	Tier1	-0.00238247	0.0361842	0.999288	Null			0.0147266	0.0791136	0.997513	Null			0.0298535	0.0326358	0.8955	Null	-0.00309347	0.0140732	0.995771	Null	0.0343624	0.0162062	0.0758497	Null	0.0481029	0.0170025	0.0303717	Suggestive	-0.038438	0.0146012	0.0898769	Null
smoking_status_f20116_0_0_Never|ACY1|finngen_R12_M13_GOUT	smoking_status_f20116_0_0_Never	Smoking	ACY1	finngen_R12_M13_GOUT	age_m10_first_reported_gout_f131858_0_0	M10	C Exposure-marker	-0.0866781	0.0286656	0.0244322	Tier1	-0.0675937	0.0329535	0.443443	Null	0.19059	0.173935	0.937958	Null			0.193093	0.083621	0.446164	Null			0.207166	0.363725	0.934039	Null	0.0256979	0.140966	0.984611	Null	-0.231971	0.0647517	0.00916469	Tier1	-0.00238247	0.0361842	0.999288	Null			0.0147266	0.0791136	0.997513	Null			0.0298535	0.0326358	0.8955	Null	-0.00309347	0.0140732	0.995771	Null	0.029169	0.0350265	0.546465	Null	0.00538207	0.0316598	0.950891	Null	0.00326266	0.00921208	0.916882	Null
smoking_status_f20116_0_0_Never|ACY1|finngen_R12_T2D_WIDE	smoking_status_f20116_0_0_Never	Smoking	ACY1	finngen_R12_T2D_WIDE	age_e11_first_reported_non_insulin_dependent_diabetes_mellitus_f130708_0_0	E11	B Biomarker	-0.0866781	0.0286656	0.0244322	Tier1	-0.0675937	0.0329535	0.443443	Null	0.213797	0.0884445	0.446213	Null			0.0824922	0.143411	0.983744	Null			-0.0234934	0.141126	0.97984	Null	-0.00346387	0.0521323	0.996269	Null	-0.15794	0.0426516	0.00647335	Tier1	-0.00238247	0.0361842	0.999288	Null			0.0147266	0.0791136	0.997513	Null			0.0298535	0.0326358	0.8955	Null	-0.00309347	0.0140732	0.995771	Null	0.0703642	0.0146712	1.68214e-05	Tier1plus	0.0845347	0.0148222	4.159e-07	Tier1plus	-0.0106849	0.0107787	0.705105	Null
smoking_status_f20116_0_0_Previous|ACY1|finngen_R12_E4_OBESITY	smoking_status_f20116_0_0_Previous	Smoking	ACY1	finngen_R12_E4_OBESITY	age_e66_first_reported_obesity_f130792_0_0	E66	E Disease-liability (D->P)	0.0935783	0.0596229	0.328617	Null	0.174798	0.0731164	0.307952	Null	-0.0425121	0.106518	0.994112	Null			-0.0126903	0.0730695	0.991831	Null			-0.134392	0.0619936	0.405138	Null	-0.0173467	0.0361809	0.947245	Null	0.19946	0.0951509	0.237978	Null	0.0397056	0.0375174	0.958467	Null			0.0105247	0.0478969	0.997513	Null			-0.0501722	0.0339247	0.748403	Null	-0.00955786	0.0154177	0.982204	Null	0.0721824	0.0154015	2.66533e-05	Tier1plus	0.101503	0.0184631	1.16745e-06	Tier1plus	0.0657613	0.0203528	0.0220903	Tier1
smoking_status_f20116_0_0_Previous|ACY1|finngen_R12_E4_OBESITYCAL	smoking_status_f20116_0_0_Previous	Smoking	ACY1	finngen_R12_E4_OBESITYCAL	age_e66_first_reported_obesity_f130792_0_0	E66	E Disease-liability (D->P)	0.0935783	0.0596229	0.328617	Null	0.174798	0.0731164	0.307952	Null	-0.0697783	0.124234	0.984771	Null			-0.0204852	0.0608792	0.990183	Null			-0.111217	0.0779646	0.704662	Null	-0.0290966	0.0387934	0.885755	Null					0.0397056	0.0375174	0.958467	Null			0.0105247	0.0478969	0.997513	Null			-0.0501722	0.0339247	0.748403	Null	-0.00955786	0.0154177	0.982204	Null	0.0868449	0.018747	3.30552e-05	Tier1plus	0.0902916	0.0216516	0.000447754	Tier1plus	0.0742309	0.0230636	0.0229827	Tier1
snoring_f1210_0_0_No|ACY1|finngen_R12_E4_OBESITY	snoring_f1210_0_0_No	Sleep	ACY1	finngen_R12_E4_OBESITY	age_e66_first_reported_obesity_f130792_0_0	E66	E Disease-liability (D->P)	-0.00892548	0.051715	0.937412	Null	-0.00935125	0.0527197	0.976284	Null	-0.0425121	0.106518	0.994112	Null			-0.0126903	0.0730695	0.991831	Null			-0.134392	0.0619936	0.405138	Null	-0.0173467	0.0361809	0.947245	Null	-0.755438	0.245269	0.0362209	Tier1	0.108173	0.0362485	0.254561	Null			0.0509556	0.0381643	0.941037	Null			-0.0292242	0.0327514	0.897648	Null	0.00175363	0.0214718	0.997764	Null	0.0721824	0.0154015	2.66533e-05	Tier1plus	0.101503	0.0184631	1.16745e-06	Tier1plus	-0.0981118	0.0177577	2.70072e-06	Tier1
snoring_f1210_0_0_No|ACY1|finngen_R12_E4_OBESITYCAL	snoring_f1210_0_0_No	Sleep	ACY1	finngen_R12_E4_OBESITYCAL	age_e66_first_reported_obesity_f130792_0_0	E66	E Disease-liability (D->P)	-0.00892548	0.051715	0.937412	Null	-0.00935125	0.0527197	0.976284	Null	-0.0697783	0.124234	0.984771	Null			-0.0204852	0.0608792	0.990183	Null			-0.111217	0.0779646	0.704662	Null	-0.0290966	0.0387934	0.885755	Null	-0.764183	0.248066	0.0362209	Tier1	0.108173	0.0362485	0.254561	Null			0.0509556	0.0381643	0.941037	Null			-0.0292242	0.0327514	0.897648	Null	0.00175363	0.0214718	0.997764	Null	0.0868449	0.018747	3.30552e-05	Tier1plus	0.0902916	0.0216516	0.000447754	Tier1plus	-0.0896449	0.0191425	0.000152523	Tier1
snoring_f1210_0_0_No|ACY1|finngen_R12_E4_OBESITYNAS	snoring_f1210_0_0_No	Sleep	ACY1	finngen_R12_E4_OBESITYNAS	age_e66_first_reported_obesity_f130792_0_0	E66	E Disease-liability (D->P)	-0.00892548	0.051715	0.937412	Null	-0.00935125	0.0527197	0.976284	Null	0.0718374	0.148733	0.994112	Null			0.0254987	0.0717244	0.990183	Null			-0.192829	0.0833673	0.333072	Null	-0.0204516	0.0497806	0.961268	Null	-0.8579	0.285463	0.0430782	Tier1	0.108173	0.0362485	0.254561	Null			0.0509556	0.0381643	0.941037	Null			-0.0292242	0.0327514	0.897648	Null	0.00175363	0.0214718	0.997764	Null	0.0546986	0.0168074	0.00426543	Tier1plus	0.082133	0.0229812	0.00359583	Tier1plus	-0.0861244	0.0198589	0.000610181	Tier1
snoring_f1210_0_0_No|ACY1|finngen_R12_T2D	snoring_f1210_0_0_No	Sleep	ACY1	finngen_R12_T2D	age_e11_first_reported_non_insulin_dependent_diabetes_mellitus_f130708_0_0	E11	E Disease-liability (D->P)	-0.00892548	0.051715	0.937412	Null	-0.00935125	0.0527197	0.976284	Null	0.242954	0.0764791	0.169177	Null			0.121415	0.141049	0.963286	Null			-0.0177352	0.148096	0.986578	Null	0.0101607	0.0534327	0.984611	Null	-0.333	0.157606	0.23357	Null	0.108173	0.0362485	0.254561	Null			0.0509556	0.0381643	0.941037	Null			-0.0292242	0.0327514	0.897648	Null	0.00175363	0.0214718	0.997764	Null	0.0828215	0.01479	4.42868e-07	Tier1plus	0.113877	0.0149163	2.97503e-12	Tier1plus	-0.0333105	0.0110196	0.0373369	Tier1
snoring_f1210_0_0_Yes|ACY1|finngen_R12_E4_OBESITY	snoring_f1210_0_0_Yes	Sleep	ACY1	finngen_R12_E4_OBESITY	age_e66_first_reported_obesity_f130792_0_0	E66	E Disease-liability (D->P)	0.0464805	0.0520681	0.627398	Null	0.0466047	0.0481838	0.830011	Null	-0.0425121	0.106518	0.994112	Null			-0.0126903	0.0730695	0.991831	Null			-0.134392	0.0619936	0.405138	Null	-0.0173467	0.0361809	0.947245	Null	0.50806	0.222921	0.179146	Null	-0.0466405	0.037892	0.929377	Null			-0.0439587	0.0368114	0.953691	Null			0.0244588	0.0351108	0.938289	Null	-0.000471784	0.0249218	0.999369	Null	0.0721824	0.0154015	2.66533e-05	Tier1plus	0.101503	0.0184631	1.16745e-06	Tier1plus	0.0953527	0.0199793	0.000104778	Tier1
snoring_f1210_0_0_Yes|ACY1|finngen_R12_E4_OBESITYCAL	snoring_f1210_0_0_Yes	Sleep	ACY1	finngen_R12_E4_OBESITYCAL	age_e66_first_reported_obesity_f130792_0_0	E66	E Disease-liability (D->P)	0.0464805	0.0520681	0.627398	Null	0.0466047	0.0481838	0.830011	Null	-0.0697783	0.124234	0.984771	Null			-0.0204852	0.0608792	0.990183	Null			-0.111217	0.0779646	0.704662	Null	-0.0290966	0.0387934	0.885755	Null	0.501812	0.227994	0.202225	Null	-0.0466405	0.037892	0.929377	Null			-0.0439587	0.0368114	0.953691	Null			0.0244588	0.0351108	0.938289	Null	-0.000471784	0.0249218	0.999369	Null	0.0868449	0.018747	3.30552e-05	Tier1plus	0.0902916	0.0216516	0.000447754	Tier1plus	0.0792756	0.0223737	0.00896215	Tier1
snoring_f1210_0_0_Yes|ACY1|finngen_R12_E4_OBESITYNAS	snoring_f1210_0_0_Yes	Sleep	ACY1	finngen_R12_E4_OBESITYNAS	age_e66_first_reported_obesity_f130792_0_0	E66	E Disease-liability (D->P)	0.0464805	0.0520681	0.627398	Null	0.0466047	0.0481838	0.830011	Null	0.0718374	0.148733	0.994112	Null			0.0254987	0.0717244	0.990183	Null			-0.192829	0.0833673	0.333072	Null	-0.0204516	0.0497806	0.961268	Null	0.589283	0.25216	0.163836	Null	-0.0466405	0.037892	0.929377	Null			-0.0439587	0.0368114	0.953691	Null			0.0244588	0.0351108	0.938289	Null	-0.000471784	0.0249218	0.999369	Null	0.0546986	0.0168074	0.00426543	Tier1plus	0.082133	0.0229812	0.00359583	Tier1plus	0.0843795	0.0225874	0.00501917	Tier1
time_spent_watching_television_tv_f1070_0_0|ACY1|finngen_R12_AUD	time_spent_watching_television_tv_f1070_0_0	Exercise_Freq	ACY1	finngen_R12_AUD	age_f10_first_reported_mental_and_behavioural_disorders_due_to_use_of_alcohol_f130854_0_0	F10	C Exposure-marker	0.185869	0.0510898	0.00500563	Tier1	0.143281	0.0636573	0.366785	Null	-0.121067	0.135757	0.952504	Null			-0.0215392	0.0649055	0.990183	Null			-0.164596	0.0911714	0.569739	Null	-0.03322	0.0417415	0.877754	Null	0.483006	0.100374	8.8324e-05	Tier1	-0.00493287	0.0160788	0.998501	Null			-0.00541533	0.00917788	0.990556	Null			0.0488645	0.014855	0.152435	Null	0.00620372	0.00931342	0.978156	Null	0.0139498	0.0224525	0.663585	Null	0.0762747	0.0402895	0.208832	Null	0.0746504	0.0360522	0.235506	Null
time_spent_watching_television_tv_f1070_0_0|ACY1|finngen_R12_AUD_SWEDISH	time_spent_watching_television_tv_f1070_0_0	Exercise_Freq	ACY1	finngen_R12_AUD_SWEDISH	age_f10_first_reported_mental_and_behavioural_disorders_due_to_use_of_alcohol_f130854_0_0	F10	C Exposure-marker	0.185869	0.0510898	0.00500563	Tier1	0.143281	0.0636573	0.366785	Null	-0.110884	0.115836	0.952504	Null			-0.00646447	0.0554452	0.991831	Null			-0.0466447	0.135042	0.955045	Null	-0.00437467	0.0537192	0.995378	Null	0.404332	0.0933271	0.000662934	Tier1	-0.00493287	0.0160788	0.998501	Null			-0.00541533	0.00917788	0.990556	Null			0.0488645	0.014855	0.152435	Null	0.00620372	0.00931342	0.978156	Null	0.028887	0.028224	0.446241	Null	0.0289478	0.0482338	0.805262	Null	0.0416007	0.0227927	0.327798	Null
time_spent_watching_television_tv_f1070_0_0|ACY1|finngen_R12_E4_LIPOPROT	time_spent_watching_television_tv_f1070_0_0	Exercise_Freq	ACY1	finngen_R12_E4_LIPOPROT	age_e78_first_reported_disorders_of_lipoprotein_metabolism_and_other_lipidaemias_f130814_0_0	E78	C Exposure-marker	0.185869	0.0510898	0.00500563	Tier1	0.143281	0.0636573	0.366785	Null	-0.0343756	0.0838902	0.994112	Null			-0.0337664	0.0408469	0.970044	Null			0.105507	0.253485	0.947066	Null	0.0210636	0.0607342	0.967733	Null	0.198967	0.0617009	0.0255926	Tier1	-0.00493287	0.0160788	0.998501	Null			-0.00541533	0.00917788	0.990556	Null			0.0488645	0.014855	0.152435	Null	0.00620372	0.00931342	0.978156	Null	0.0126108	0.0350629	0.811337	Null	0.0124703	0.0394853	0.908401	Null	-0.00186958	0.00636269	0.932598	Null
time_spent_watching_television_tv_f1070_0_0|ACY1|finngen_R12_E4_OBESITY	time_spent_watching_television_tv_f1070_0_0	Exercise_Freq	ACY1	finngen_R12_E4_OBESITY	age_e66_first_reported_obesity_f130792_0_0	E66	E Disease-liability (D->P)	0.185869	0.0510898	0.00500563	Tier1	0.143281	0.0636573	0.366785	Null	-0.0425121	0.106518	0.994112	Null			-0.0126903	0.0730695	0.991831	Null			-0.134392	0.0619936	0.405138	Null	-0.0173467	0.0361809	0.947245	Null	0.659772	0.109271	1.8062e-07	Tier1	-0.00493287	0.0160788	0.998501	Null			-0.00541533	0.00917788	0.990556	Null			0.0488645	0.014855	0.152435	Null	0.00620372	0.00931342	0.978156	Null	0.0721824	0.0154015	2.66533e-05	Tier1plus	0.101503	0.0184631	1.16745e-06	Tier1plus	0.0398402	0.0103295	0.00347154	Tier1
time_spent_watching_television_tv_f1070_0_0|ACY1|finngen_R12_E4_OBESITYCAL	time_spent_watching_television_tv_f1070_0_0	Exercise_Freq	ACY1	finngen_R12_E4_OBESITYCAL	age_e66_first_reported_obesity_f130792_0_0	E66	B Biomarker	0.185869	0.0510898	0.00500563	Tier1	0.143281	0.0636573	0.366785	Null	-0.0697783	0.124234	0.984771	Null			-0.0204852	0.0608792	0.990183	Null			-0.111217	0.0779646	0.704662	Null	-0.0290966	0.0387934	0.885755	Null	0.782951	0.114433	1.41579e-09	Tier1	-0.00493287	0.0160788	0.998501	Null			-0.00541533	0.00917788	0.990556	Null			0.0488645	0.014855	0.152435	Null	0.00620372	0.00931342	0.978156	Null	0.0868449	0.018747	3.30552e-05	Tier1plus	0.0902916	0.0216516	0.000447754	Tier1plus	0.0248395	0.0119624	0.234055	Null
time_spent_watching_television_tv_f1070_0_0|ACY1|finngen_R12_E4_OBESITYNAS	time_spent_watching_television_tv_f1070_0_0	Exercise_Freq	ACY1	finngen_R12_E4_OBESITYNAS	age_e66_first_reported_obesity_f130792_0_0	E66	B Biomarker	0.185869	0.0510898	0.00500563	Tier1	0.143281	0.0636573	0.366785	Null	0.0718374	0.148733	0.994112	Null			0.0254987	0.0717244	0.990183	Null			-0.192829	0.0833673	0.333072	Null	-0.0204516	0.0497806	0.961268	Null	0.59303	0.134248	0.000476562	Tier1	-0.00493287	0.0160788	0.998501	Null			-0.00541533	0.00917788	0.990556	Null			0.0488645	0.014855	0.152435	Null	0.00620372	0.00931342	0.978156	Null	0.0546986	0.0168074	0.00426543	Tier1plus	0.082133	0.0229812	0.00359583	Tier1plus	0.0237813	0.0134057	0.346861	Null
time_spent_watching_television_tv_f1070_0_0|ACY1|finngen_R12_I9_HYPTENSESS	time_spent_watching_television_tv_f1070_0_0	Exercise_Freq	ACY1	finngen_R12_I9_HYPTENSESS	age_i10_first_reported_essential_primary_hypertension_f131286_0_0	I10	C Exposure-marker	0.185869	0.0510898	0.00500563	Tier1	0.143281	0.0636573	0.366785	Null	0.0788009	0.0681398	0.921232	Null			0.0291408	0.033188	0.960243	Null			0.0984837	0.077442	0.756676	Null	0.020398	0.0320271	0.912314	Null	0.366705	0.0690826	8.13674e-06	Tier1	-0.00493287	0.0160788	0.998501	Null			-0.00541533	0.00917788	0.990556	Null			0.0488645	0.014855	0.152435	Null	0.00620372	0.00931342	0.978156	Null	0.0343624	0.0162062	0.0758497	Null	0.0481029	0.0170025	0.0303717	Suggestive	0.0200012	0.00776348	0.102579	Null
time_spent_watching_television_tv_f1070_0_0|ACY1|finngen_R12_M13_GOUT	time_spent_watching_television_tv_f1070_0_0	Exercise_Freq	ACY1	finngen_R12_M13_GOUT	age_m10_first_reported_gout_f131858_0_0	M10	C Exposure-marker	0.185869	0.0510898	0.00500563	Tier1	0.143281	0.0636573	0.366785	Null	0.19059	0.173935	0.937958	Null			0.193093	0.083621	0.446164	Null			0.207166	0.363725	0.934039	Null	0.0256979	0.140966	0.984611	Null	0.374238	0.113407	0.020678	Tier1	-0.00493287	0.0160788	0.998501	Null			-0.00541533	0.00917788	0.990556	Null			0.0488645	0.014855	0.152435	Null	0.00620372	0.00931342	0.978156	Null	0.029169	0.0350265	0.546465	Null	0.00538207	0.0316598	0.950891	Null	-0.00333416	0.0054071	0.840998	Null
time_spent_watching_television_tv_f1070_0_0|ACY1|finngen_R12_T2D	time_spent_watching_television_tv_f1070_0_0	Exercise_Freq	ACY1	finngen_R12_T2D	age_e11_first_reported_non_insulin_dependent_diabetes_mellitus_f130708_0_0	E11	B Biomarker	0.185869	0.0510898	0.00500563	Tier1	0.143281	0.0636573	0.366785	Null	0.242954	0.0764791	0.169177	Null			0.121415	0.141049	0.963286	Null			-0.0177352	0.148096	0.986578	Null	0.0101607	0.0534327	0.984611	Null	0.512343	0.0891709	9.96196e-07	Tier1	-0.00493287	0.0160788	0.998501	Null			-0.00541533	0.00917788	0.990556	Null			0.0488645	0.014855	0.152435	Null	0.00620372	0.00931342	0.978156	Null	0.0828215	0.01479	4.42868e-07	Tier1plus	0.113877	0.0149163	2.97503e-12	Tier1plus	0.0144031	0.00607835	0.152788	Null
time_spent_watching_television_tv_f1070_0_0|ACY1|finngen_R12_T2D_WIDE	time_spent_watching_television_tv_f1070_0_0	Exercise_Freq	ACY1	finngen_R12_T2D_WIDE	age_e11_first_reported_non_insulin_dependent_diabetes_mellitus_f130708_0_0	E11	B Biomarker	0.185869	0.0510898	0.00500563	Tier1	0.143281	0.0636573	0.366785	Null	0.213797	0.0884445	0.446213	Null			0.0824922	0.143411	0.983744	Null			-0.0234934	0.141126	0.97984	Null	-0.00346387	0.0521323	0.996269	Null	0.550944	0.0956323	9.2775e-07	Tier1	-0.00493287	0.0160788	0.998501	Null			-0.00541533	0.00917788	0.990556	Null			0.0488645	0.014855	0.152435	Null	0.00620372	0.00931342	0.978156	Null	0.0703642	0.0146712	1.68214e-05	Tier1plus	0.0845347	0.0148222	4.159e-07	Tier1plus	0.0138182	0.0059156	0.161391	Null
types_of_physical_activity_in_last_4_weeks_f6164_0_0.multi_Heavy_DIY_.eg._weeding._lawn_mowing._carpentry._digging.|ACY1|finngen_R12_E4_OBESITY	types_of_physical_activity_in_last_4_weeks_f6164_0_0.multi_Heavy_DIY_.eg._weeding._lawn_mowing._carpentry._digging.	Exercise_Freq	ACY1	finngen_R12_E4_OBESITY	age_e66_first_reported_obesity_f130792_0_0	E66	E Disease-liability (D->P)	-0.115891	0.0925429	0.462791	Null	0.0718358	0.14856	0.941875	Null	-0.0425121	0.106518	0.994112	Null			-0.0126903	0.0730695	0.991831	Null			-0.134392	0.0619936	0.405138	Null	-0.0173467	0.0361809	0.947245	Null	-0.5482	0.178835	0.0372616	Tier1	0.0243476	0.0369908	0.99646	Null			0.0192288	0.0468244	0.997513	Null			0.0115311	0.0333511	0.978171	Null	0.0107306	0.0143877	0.9728	Null	0.0721824	0.0154015	2.66533e-05	Tier1plus	0.101503	0.0184631	1.16745e-06	Tier1plus	-0.0613941	0.014894	0.00145514	Tier1
types_of_physical_activity_in_last_4_weeks_f6164_0_0.multi_Heavy_DIY_.eg._weeding._lawn_mowing._carpentry._digging.|ACY1|finngen_R12_E4_OBESITYCAL	types_of_physical_activity_in_last_4_weeks_f6164_0_0.multi_Heavy_DIY_.eg._weeding._lawn_mowing._carpentry._digging.	Exercise_Freq	ACY1	finngen_R12_E4_OBESITYCAL	age_e66_first_reported_obesity_f130792_0_0	E66	E Disease-liability (D->P)	-0.115891	0.0925429	0.462791	Null	0.0718358	0.14856	0.941875	Null	-0.0697783	0.124234	0.984771	Null			-0.0204852	0.0608792	0.990183	Null			-0.111217	0.0779646	0.704662	Null	-0.0290966	0.0387934	0.885755	Null	-0.467527	0.169072	0.0735486	Null	0.0243476	0.0369908	0.99646	Null			0.0192288	0.0468244	0.997513	Null			0.0115311	0.0333511	0.978171	Null	0.0107306	0.0143877	0.9728	Null	0.0868449	0.018747	3.30552e-05	Tier1plus	0.0902916	0.0216516	0.000447754	Tier1plus	-0.0532278	0.0129573	0.00149844	Tier1
types_of_physical_activity_in_last_4_weeks_f6164_0_0.multi_Heavy_DIY_.eg._weeding._lawn_mowing._carpentry._digging.|ACY1|finngen_R12_E4_OBESITYNAS	types_of_physical_activity_in_last_4_weeks_f6164_0_0.multi_Heavy_DIY_.eg._weeding._lawn_mowing._carpentry._digging.	Exercise_Freq	ACY1	finngen_R12_E4_OBESITYNAS	age_e66_first_reported_obesity_f130792_0_0	E66	E Disease-liability (D->P)	-0.115891	0.0925429	0.462791	Null	0.0718358	0.14856	0.941875	Null	0.0718374	0.148733	0.994112	Null			0.0254987	0.0717244	0.990183	Null			-0.192829	0.0833673	0.333072	Null	-0.0204516	0.0497806	0.961268	Null	-0.728082	0.206309	0.0108521	Tier1	0.0243476	0.0369908	0.99646	Null			0.0192288	0.0468244	0.997513	Null			0.0115311	0.0333511	0.978171	Null	0.0107306	0.0143877	0.9728	Null	0.0546986	0.0168074	0.00426543	Tier1plus	0.082133	0.0229812	0.00359583	Tier1plus	-0.0697951	0.0159903	0.000559082	Tier1
types_of_physical_activity_in_last_4_weeks_f6164_0_0.multi_None_of_the_above|ACY1|finngen_R12_E4_OBESITY	types_of_physical_activity_in_last_4_weeks_f6164_0_0.multi_None_of_the_above	Exercise_Freq	ACY1	finngen_R12_E4_OBESITY	age_e66_first_reported_obesity_f130792_0_0	E66	E Disease-liability (D->P)	0.0659211	0.102967	0.743902	Null	-0.0625089	0.11745	0.934218	Null	-0.0425121	0.106518	0.994112	Null			-0.0126903	0.0730695	0.991831	Null			-0.134392	0.0619936	0.405138	Null	-0.0173467	0.0361809	0.947245	Null	0.5107	0.121506	0.00105297	Tier1	-0.019913	0.0732861	0.998501	Null			0.00948519	0.0417821	0.997513	Null			-0.0161922	0.0828948	0.991013	Null	0.00165178	0.0282954	0.998415	Null	0.0721824	0.0154015	2.66533e-05	Tier1plus	0.101503	0.0184631	1.16745e-06	Tier1plus	0.100396	0.0267009	0.00470307	Tier1
usual_walking_pace_f924_0_0|ACY1|finngen_R12_E4_LIPOPROT	usual_walking_pace_f924_0_0	Exercise_Freq	ACY1	finngen_R12_E4_LIPOPROT	age_e78_first_reported_disorders_of_lipoprotein_metabolism_and_other_lipidaemias_f130814_0_0	E78	C Exposure-marker	-0.592189	0.121077	7.02153e-05	Suggestive	-0.47036	0.127327	0.0362411	Tier1	-0.0343756	0.0838902	0.994112	Null			-0.0337664	0.0408469	0.970044	Null			0.105507	0.253485	0.947066	Null	0.0210636	0.0607342	0.967733	Null	-0.402723	0.131636	0.0374245	Tier1	0.00576911	0.0134298	0.998501	Null			0.00651689	0.0326275	0.997513	Null			-0.0133791	0.0120926	0.844982	Null	0.00864315	0.00521709	0.827106	Null	0.0126108	0.0350629	0.811337	Null	0.0124703	0.0394853	0.908401	Null	0.00123922	0.00519733	0.944424	Null
usual_walking_pace_f924_0_0|ACY1|finngen_R12_E4_OBESITY	usual_walking_pace_f924_0_0	Exercise_Freq	ACY1	finngen_R12_E4_OBESITY	age_e66_first_reported_obesity_f130792_0_0	E66	E Disease-liability (D->P)	-0.592189	0.121077	7.02153e-05	Suggestive	-0.47036	0.127327	0.0362411	Tier1	-0.0425121	0.106518	0.994112	Null			-0.0126903	0.0730695	0.991831	Null			-0.134392	0.0619936	0.405138	Null	-0.0173467	0.0361809	0.947245	Null	-2.33653	0.428792	4.23651e-06	Tier1	0.00576911	0.0134298	0.998501	Null			0.00651689	0.0326275	0.997513	Null			-0.0133791	0.0120926	0.844982	Null	0.00864315	0.00521709	0.827106	Null	0.0721824	0.0154015	2.66533e-05	Tier1plus	0.101503	0.0184631	1.16745e-06	Tier1plus	-0.0621707	0.00651485	5.91903e-19	Tier1
usual_walking_pace_f924_0_0|ACY1|finngen_R12_E4_OBESITYCAL	usual_walking_pace_f924_0_0	Exercise_Freq	ACY1	finngen_R12_E4_OBESITYCAL	age_e66_first_reported_obesity_f130792_0_0	E66	E Disease-liability (D->P)	-0.592189	0.121077	7.02153e-05	Suggestive	-0.47036	0.127327	0.0362411	Tier1	-0.0697783	0.124234	0.984771	Null			-0.0204852	0.0608792	0.990183	Null			-0.111217	0.0779646	0.704662	Null	-0.0290966	0.0387934	0.885755	Null	-2.36362	0.434138	4.2836e-06	Tier1	0.00576911	0.0134298	0.998501	Null			0.00651689	0.0326275	0.997513	Null			-0.0133791	0.0120926	0.844982	Null	0.00864315	0.00521709	0.827106	Null	0.0868449	0.018747	3.30552e-05	Tier1plus	0.0902916	0.0216516	0.000447754	Tier1plus	-0.0639643	0.00843125	5.60106e-12	Tier1
usual_walking_pace_f924_0_0|ACY1|finngen_R12_E4_OBESITYNAS	usual_walking_pace_f924_0_0	Exercise_Freq	ACY1	finngen_R12_E4_OBESITYNAS	age_e66_first_reported_obesity_f130792_0_0	E66	E Disease-liability (D->P)	-0.592189	0.121077	7.02153e-05	Suggestive	-0.47036	0.127327	0.0362411	Tier1	0.0718374	0.148733	0.994112	Null			0.0254987	0.0717244	0.990183	Null			-0.192829	0.0833673	0.333072	Null	-0.0204516	0.0497806	0.961268	Null	-2.76109	0.51135	5.26478e-06	Tier1	0.00576911	0.0134298	0.998501	Null			0.00651689	0.0326275	0.997513	Null			-0.0133791	0.0120926	0.844982	Null	0.00864315	0.00521709	0.827106	Null	0.0546986	0.0168074	0.00426543	Tier1plus	0.082133	0.0229812	0.00359583	Tier1plus	-0.0560607	0.00884098	2.70304e-08	Tier1
usual_walking_pace_f924_0_0|ACY1|finngen_R12_I9_HYPTENSESS	usual_walking_pace_f924_0_0	Exercise_Freq	ACY1	finngen_R12_I9_HYPTENSESS	age_i10_first_reported_essential_primary_hypertension_f131286_0_0	I10	C Exposure-marker	-0.592189	0.121077	7.02153e-05	Suggestive	-0.47036	0.127327	0.0362411	Tier1	0.0788009	0.0681398	0.921232	Null			0.0291408	0.033188	0.960243	Null			0.0984837	0.077442	0.756676	Null	0.020398	0.0320271	0.912314	Null	-1.23227	0.183971	3.47803e-09	Tier1	0.00576911	0.0134298	0.998501	Null			0.00651689	0.0326275	0.997513	Null			-0.0133791	0.0120926	0.844982	Null	0.00864315	0.00521709	0.827106	Null	0.0343624	0.0162062	0.0758497	Null	0.0481029	0.0170025	0.0303717	Suggestive	-0.0296619	0.0053809	2.84645e-06	Tier1
usual_walking_pace_f924_0_0|ACY1|finngen_R12_M13_GOUT	usual_walking_pace_f924_0_0	Exercise_Freq	ACY1	finngen_R12_M13_GOUT	age_m10_first_reported_gout_f131858_0_0	M10	C Exposure-marker	-0.592189	0.121077	7.02153e-05	Suggestive	-0.47036	0.127327	0.0362411	Tier1	0.19059	0.173935	0.937958	Null			0.193093	0.083621	0.446164	Null			0.207166	0.363725	0.934039	Null	0.0256979	0.140966	0.984611	Null	-0.901785	0.267666	0.0172365	Tier1	0.00576911	0.0134298	0.998501	Null			0.00651689	0.0326275	0.997513	Null			-0.0133791	0.0120926	0.844982	Null	0.00864315	0.00521709	0.827106	Null	0.029169	0.0350265	0.546465	Null	0.00538207	0.0316598	0.950891	Null	0.0049906	0.00291033	0.36901	Null
usual_walking_pace_f924_0_0|ACY1|finngen_R12_T2D	usual_walking_pace_f924_0_0	Exercise_Freq	ACY1	finngen_R12_T2D	age_e11_first_reported_non_insulin_dependent_diabetes_mellitus_f130708_0_0	E11	E Disease-liability (D->P)	-0.592189	0.121077	7.02153e-05	Suggestive	-0.47036	0.127327	0.0362411	Tier1	0.242954	0.0764791	0.169177	Null			0.121415	0.141049	0.963286	Null			-0.0177352	0.148096	0.986578	Null	0.0101607	0.0534327	0.984611	Null	-1.60702	0.293653	3.77111e-06	Tier1	0.00576911	0.0134298	0.998501	Null			0.00651689	0.0326275	0.997513	Null			-0.0133791	0.0120926	0.844982	Null	0.00864315	0.00521709	0.827106	Null	0.0828215	0.01479	4.42868e-07	Tier1plus	0.113877	0.0149163	2.97503e-12	Tier1plus	-0.0168955	0.00478521	0.00934564	Tier1
usual_walking_pace_f924_0_0|ACY1|finngen_R12_T2D_WIDE	usual_walking_pace_f924_0_0	Exercise_Freq	ACY1	finngen_R12_T2D_WIDE	age_e11_first_reported_non_insulin_dependent_diabetes_mellitus_f130708_0_0	E11	E Disease-liability (D->P)	-0.592189	0.121077	7.02153e-05	Suggestive	-0.47036	0.127327	0.0362411	Tier1	0.213797	0.0884445	0.446213	Null			0.0824922	0.143411	0.983744	Null			-0.0234934	0.141126	0.97984	Null	-0.00346387	0.0521323	0.996269	Null	-1.70064	0.304411	2.20882e-06	Tier1	0.00576911	0.0134298	0.998501	Null			0.00651689	0.0326275	0.997513	Null			-0.0133791	0.0120926	0.844982	Null	0.00864315	0.00521709	0.827106	Null	0.0703642	0.0146712	1.68214e-05	Tier1plus	0.0845347	0.0148222	4.159e-07	Tier1plus	-0.016446	0.00490018	0.0155231	Tier1
variation_in_diet_f1548_0_0|ACY1|finngen_R12_E4_OBESITY	variation_in_diet_f1548_0_0	Diet_Weekly	ACY1	finngen_R12_E4_OBESITY	age_e66_first_reported_obesity_f130792_0_0	E66	E Disease-liability (D->P)	0.889165	0.367596	0.0902654	Null	1.01195	0.372407	0.207431	Null	-0.0425121	0.106518	0.994112	Null			-0.0126903	0.0730695	0.991831	Null			-0.134392	0.0619936	0.405138	Null	-0.0173467	0.0361809	0.947245	Null	2.99451	1.68149	0.358139	Null	0.0115616	0.0137074	0.982718	Null			-0.0074383	0.0219891	0.997513	Null			-0.0150482	0.0130716	0.835464	Null	-0.00319584	0.00652985	0.98918	Null	0.0721824	0.0154015	2.66533e-05	Tier1plus	0.101503	0.0184631	1.16745e-06	Tier1plus	0.0376307	0.00660349	1.11939e-06	Tier1
variation_in_diet_f1548_0_0|ACY1|finngen_R12_E4_OBESITYCAL	variation_in_diet_f1548_0_0	Diet_Weekly	ACY1	finngen_R12_E4_OBESITYCAL	age_e66_first_reported_obesity_f130792_0_0	E66	E Disease-liability (D->P)	0.889165	0.367596	0.0902654	Null	1.01195	0.372407	0.207431	Null	-0.0697783	0.124234	0.984771	Null			-0.0204852	0.0608792	0.990183	Null			-0.111217	0.0779646	0.704662	Null	-0.0290966	0.0387934	0.885755	Null	3.04474	1.68387	0.345527	Null	0.0115616	0.0137074	0.982718	Null			-0.0074383	0.0219891	0.997513	Null			-0.0150482	0.0130716	0.835464	Null	-0.00319584	0.00652985	0.98918	Null	0.0868449	0.018747	3.30552e-05	Tier1plus	0.0902916	0.0216516	0.000447754	Tier1plus	0.0379671	0.00677153	1.86859e-06	Tier1
variation_in_diet_f1548_0_0|ACY1|finngen_R12_E4_OBESITYNAS	variation_in_diet_f1548_0_0	Diet_Weekly	ACY1	finngen_R12_E4_OBESITYNAS	age_e66_first_reported_obesity_f130792_0_0	E66	E Disease-liability (D->P)	0.889165	0.367596	0.0902654	Null	1.01195	0.372407	0.207431	Null	0.0718374	0.148733	0.994112	Null			0.0254987	0.0717244	0.990183	Null			-0.192829	0.0833673	0.333072	Null	-0.0204516	0.0497806	0.961268	Null	3.51751	1.93137	0.33997	Null	0.0115616	0.0137074	0.982718	Null			-0.0074383	0.0219891	0.997513	Null			-0.0150482	0.0130716	0.835464	Null	-0.00319584	0.00652985	0.98918	Null	0.0546986	0.0168074	0.00426543	Tier1plus	0.082133	0.0229812	0.00359583	Tier1plus	0.0293686	0.00716922	0.00155495	Tier1
variation_in_diet_f1548_0_0|ACY1|finngen_R12_T2D	variation_in_diet_f1548_0_0	Diet_Weekly	ACY1	finngen_R12_T2D	age_e11_first_reported_non_insulin_dependent_diabetes_mellitus_f130708_0_0	E11	E Disease-liability (D->P)	0.889165	0.367596	0.0902654	Null	1.01195	0.372407	0.207431	Null	0.242954	0.0764791	0.169177	Null			0.121415	0.141049	0.963286	Null			-0.0177352	0.148096	0.986578	Null	0.0101607	0.0534327	0.984611	Null	1.59003	1.10809	0.50313	Null	0.0115616	0.0137074	0.982718	Null			-0.0074383	0.0219891	0.997513	Null			-0.0150482	0.0130716	0.835464	Null	-0.00319584	0.00652985	0.98918	Null	0.0828215	0.01479	4.42868e-07	Tier1plus	0.113877	0.0149163	2.97503e-12	Tier1plus	0.0145454	0.00345233	0.00100303	Tier1
variation_in_diet_f1548_0_0|ACY1|finngen_R12_T2D_WIDE	variation_in_diet_f1548_0_0	Diet_Weekly	ACY1	finngen_R12_T2D_WIDE	age_e11_first_reported_non_insulin_dependent_diabetes_mellitus_f130708_0_0	E11	E Disease-liability (D->P)	0.889165	0.367596	0.0902654	Null	1.01195	0.372407	0.207431	Null	0.213797	0.0884445	0.446213	Null			0.0824922	0.143411	0.983744	Null			-0.0234934	0.141126	0.97984	Null	-0.00346387	0.0521323	0.996269	Null	1.72362	1.15624	0.479693	Null	0.0115616	0.0137074	0.982718	Null			-0.0074383	0.0219891	0.997513	Null			-0.0150482	0.0130716	0.835464	Null	-0.00319584	0.00652985	0.98918	Null	0.0703642	0.0146712	1.68214e-05	Tier1plus	0.0845347	0.0148222	4.159e-07	Tier1plus	0.0124692	0.00337152	0.00553449	Tier1
major_dietary_changes_in_the_last_5_years_f1538_0_0_Yes._because_of_illness|ACY3|finngen_R12_T2D	major_dietary_changes_in_the_last_5_years_f1538_0_0_Yes._because_of_illness	Diet_Weekly	ACY3	finngen_R12_T2D	age_e11_first_reported_non_insulin_dependent_diabetes_mellitus_f130708_0_0	E11	E Disease-liability (D->P)	0.201088	0.0714896	0.039382	Suggestive					-0.0455987	0.0213924	0.587548	Null									-0.0485218	0.0690981	0.901166	Null					1.49685	0.52028	0.0585413	Null	-0.013172	0.0239461	0.998501	Null									-0.0915119	0.0461928	0.586863	Null					0.0571409	0.0113272	5.69219e-06	Tier1					0.254308	0.0149794	2.58199e-61	Tier1
major_dietary_changes_in_the_last_5_years_f1538_0_0_Yes._because_of_illness|ACY3|finngen_R12_T2D_WIDE	major_dietary_changes_in_the_last_5_years_f1538_0_0_Yes._because_of_illness	Diet_Weekly	ACY3	finngen_R12_T2D_WIDE	age_e11_first_reported_non_insulin_dependent_diabetes_mellitus_f130708_0_0	E11	E Disease-liability (D->P)	0.201088	0.0714896	0.039382	Suggestive					-0.0231618	0.0254652	0.952504	Null									-0.0819373	0.0754401	0.809722	Null					1.60343	0.51119	0.0320489	Reverse	-0.013172	0.0239461	0.998501	Null									-0.0915119	0.0461928	0.586863	Null					0.0489444	0.01119	8.97713e-05	Tier1					0.247799	0.0145268	1.29769e-61	Tier1
usual_walking_pace_f924_0_0|ACY3|finngen_R12_T2D	usual_walking_pace_f924_0_0	Exercise_Freq	ACY3	finngen_R12_T2D	age_e11_first_reported_non_insulin_dependent_diabetes_mellitus_f130708_0_0	E11	E Disease-liability (D->P)	-0.197508	0.111392	0.253941	Null					-0.0455987	0.0213924	0.587548	Null									-0.0485218	0.0690981	0.901166	Null					-1.60702	0.293653	3.77111e-06	Tier1	0.0025359	0.00564771	0.998501	Null									0.0140666	0.0167597	0.907867	Null					0.0571409	0.0113272	5.69219e-06	Tier1					-0.0168955	0.00478521	0.00934564	Tier1
usual_walking_pace_f924_0_0|ACY3|finngen_R12_T2D_WIDE	usual_walking_pace_f924_0_0	Exercise_Freq	ACY3	finngen_R12_T2D_WIDE	age_e11_first_reported_non_insulin_dependent_diabetes_mellitus_f130708_0_0	E11	E Disease-liability (D->P)	-0.197508	0.111392	0.253941	Null					-0.0231618	0.0254652	0.952504	Null									-0.0819373	0.0754401	0.809722	Null					-1.70064	0.304411	2.20882e-06	Tier1	0.0025359	0.00564771	0.998501	Null									0.0140666	0.0167597	0.907867	Null					0.0489444	0.01119	8.97713e-05	Tier1					-0.016446	0.00490018	0.0155231	Tier1
alcohol_intake_frequency_f1558_0_0|ADA2|finngen_R12_T2D	alcohol_intake_frequency_f1558_0_0	Alcohol	ADA2	finngen_R12_T2D	age_e11_first_reported_non_insulin_dependent_diabetes_mellitus_f130708_0_0	E11	E Disease-liability (D->P)	0.0517681	0.147226	0.86999	Null								Null									-0.0325495	0.0554622	0.932571	Null					-0.586322	0.267878	0.206135	Null				Null									0.039166	0.022054	0.667466	Null					0.051222	0.0123691	0.000217847	Tier1					-0.0248776	0.00672112	0.00550628	Tier1
alcohol_intake_frequency_f1558_0_0|ADA2|finngen_R12_T2D_WIDE	alcohol_intake_frequency_f1558_0_0	Alcohol	ADA2	finngen_R12_T2D_WIDE	age_e11_first_reported_non_insulin_dependent_diabetes_mellitus_f130708_0_0	E11	E Disease-liability (D->P)	0.0517681	0.147226	0.86999	Null								Null									0.0227583	0.063877	0.954984	Null					-0.68482	0.29134	0.160294	Null				Null									0.039166	0.022054	0.667466	Null					0.0524492	0.0136176	0.000611004	Tier1					-0.0247527	0.00660779	0.00490528	Tier1
alcohol_intake_versus_10_years_previously_f1628_0_0|ADA2|finngen_R12_T2D	alcohol_intake_versus_10_years_previously_f1628_0_0	Alcohol	ADA2	finngen_R12_T2D	age_e11_first_reported_non_insulin_dependent_diabetes_mellitus_f130708_0_0	E11	E Disease-liability (D->P)	0.490575	0.470043	0.556358	Null								Null									-0.0325495	0.0554622	0.932571	Null					0.0731583	0.756753	0.97478	Null				Null									0.0169391	0.0137312	0.815855	Null					0.051222	0.0123691	0.000217847	Tier1					-0.0148655	0.00411629	0.00721301	Tier1
alcohol_intake_versus_10_years_previously_f1628_0_0|ADA2|finngen_R12_T2D_WIDE	alcohol_intake_versus_10_years_previously_f1628_0_0	Alcohol	ADA2	finngen_R12_T2D_WIDE	age_e11_first_reported_non_insulin_dependent_diabetes_mellitus_f130708_0_0	E11	E Disease-liability (D->P)	0.490575	0.470043	0.556358	Null								Null									0.0227583	0.063877	0.954984	Null					0.111461	0.753805	0.962431	Null				Null									0.0169391	0.0137312	0.815855	Null					0.0524492	0.0136176	0.000611004	Tier1					-0.0162679	0.00362941	0.000357825	Tier1
education_score_england_f26414_0_0|ADA2|finngen_R12_T2D_WIDE	education_score_england_f26414_0_0	Deprivation_Indices	ADA2	finngen_R12_T2D_WIDE	age_e11_first_reported_non_insulin_dependent_diabetes_mellitus_f130708_0_0	E11	E Disease-liability (D->P)	0.0856129	0.119048	0.707353	Null								Null									0.0227583	0.063877	0.954984	Null					0.583618	0.181828	0.0265665	Tier1				Null									-0.0104717	0.015125	0.938545	Null					0.0524492	0.0136176	0.000611004	Tier1					0.0160339	0.0052879	0.0364435	Tier1
major_dietary_changes_in_the_last_5_years_f1538_0_0_Yes._because_of_illness|ADA2|finngen_R12_T2D	major_dietary_changes_in_the_last_5_years_f1538_0_0_Yes._because_of_illness	Diet_Weekly	ADA2	finngen_R12_T2D	age_e11_first_reported_non_insulin_dependent_diabetes_mellitus_f130708_0_0	E11	E Disease-liability (D->P)	0.127206	0.123475	0.56258	Null								Null									-0.0325495	0.0554622	0.932571	Null					1.49685	0.52028	0.0585413	Null				Null									0.0712645	0.0352795	0.581595	Null					0.051222	0.0123691	0.000217847	Tier1					0.254308	0.0149794	2.58199e-61	Tier1
major_dietary_changes_in_the_last_5_years_f1538_0_0_Yes._because_of_illness|ADA2|finngen_R12_T2D_WIDE	major_dietary_changes_in_the_last_5_years_f1538_0_0_Yes._because_of_illness	Diet_Weekly	ADA2	finngen_R12_T2D_WIDE	age_e11_first_reported_non_insulin_dependent_diabetes_mellitus_f130708_0_0	E11	E Disease-liability (D->P)	0.127206	0.123475	0.56258	Null								Null									0.0227583	0.063877	0.954984	Null					1.60343	0.51119	0.0320489	Reverse				Null									0.0712645	0.0352795	0.581595	Null					0.0524492	0.0136176	0.000611004	Tier1					0.247799	0.0145268	1.29769e-61	Tier1
usual_walking_pace_f924_0_0|ADA2|finngen_R12_T2D	usual_walking_pace_f924_0_0	Exercise_Freq	ADA2	finngen_R12_T2D	age_e11_first_reported_non_insulin_dependent_diabetes_mellitus_f130708_0_0	E11	E Disease-liability (D->P)	-0.174711	0.169109	0.561213	Null								Null									-0.0325495	0.0554622	0.932571	Null					-1.60702	0.293653	3.77111e-06	Tier1				Null									0.00304932	0.0118235	0.98929	Null					0.051222	0.0123691	0.000217847	Tier1					-0.0168955	0.00478521	0.00934564	Tier1
usual_walking_pace_f924_0_0|ADA2|finngen_R12_T2D_WIDE	usual_walking_pace_f924_0_0	Exercise_Freq	ADA2	finngen_R12_T2D_WIDE	age_e11_first_reported_non_insulin_dependent_diabetes_mellitus_f130708_0_0	E11	E Disease-liability (D->P)	-0.174711	0.169109	0.561213	Null								Null									0.0227583	0.063877	0.954984	Null					-1.70064	0.304411	2.20882e-06	Tier1				Null									0.00304932	0.0118235	0.98929	Null					0.0524492	0.0136176	0.000611004	Tier1					-0.016446	0.00490018	0.0155231	Tier1
bread_type_f1448_0_0_White|ADAM12|finngen_R12_E4_OBESITY	bread_type_f1448_0_0_White	Diet_Weekly	ADAM12	finngen_R12_E4_OBESITY	age_e66_first_reported_obesity_f130792_0_0	E66	E Disease-liability (D->P)	-0.0818555	0.0655241	0.464141	Null	0.118599	0.050543	0.327456	Null	-0.0553293	0.0537157	0.947748	Null													-0.14	0.145489	0.845893	Null	-0.665396	0.315926	0.23455	Null	-0.0284416	0.0284127	0.96686	Null													-0.217944	0.0959246	0.609971	Null	0.103219	0.0171739	5.61194e-08	Tier1	0.0121259	0.0167245	0.751221	Null	-0.122821	0.0278633	0.000478251	Tier1
bread_type_f1448_0_0_White|ADAM12|finngen_R12_E4_OBESITYCAL	bread_type_f1448_0_0_White	Diet_Weekly	ADAM12	finngen_R12_E4_OBESITYCAL	age_e66_first_reported_obesity_f130792_0_0	E66	E Disease-liability (D->P)	-0.0818555	0.0655241	0.464141	Null	0.118599	0.050543	0.327456	Null	-0.0596787	0.0599965	0.952504	Null													-0.151737	0.151419	0.840359	Null	-0.653139	0.312709	0.240668	Null	-0.0284416	0.0284127	0.96686	Null													-0.217944	0.0959246	0.609971	Null	0.109594	0.0211069	2.89674e-06	Tier1	0.0219831	0.0196792	0.563711	Null	-0.150619	0.0366731	0.00149844	Tier1
bread_type_f1448_0_0_White|ADAM12|finngen_R12_E4_OBESITYNAS	bread_type_f1448_0_0_White	Diet_Weekly	ADAM12	finngen_R12_E4_OBESITYNAS	age_e66_first_reported_obesity_f130792_0_0	E66	E Disease-liability (D->P)	-0.0818555	0.0655241	0.464141	Null	0.118599	0.050543	0.327456	Null	-0.133573	0.0643258	0.61761	Null													-0.0225049	0.178937	0.990857	Null	-0.746025	0.379171	0.283034	Null	-0.0284416	0.0284127	0.96686	Null													-0.217944	0.0959246	0.609971	Null	0.0967643	0.0199324	1.31982e-05	Tier1	0.000653594	0.0203556	0.994228	Null	-0.12896	0.0323497	0.00218946	Tier1
bread_type_f1448_0_0_Wholemeal_or_wholegrain|ADAM12|finngen_R12_E4_OBESITY	bread_type_f1448_0_0_Wholemeal_or_wholegrain	Diet_Weekly	ADAM12	finngen_R12_E4_OBESITY	age_e66_first_reported_obesity_f130792_0_0	E66	E Disease-liability (D->P)	0.0738633	0.0669885	0.530224	Null	-0.0325866	0.0628592	0.934672	Null	-0.0553293	0.0537157	0.947748	Null													-0.14	0.145489	0.845893	Null	0.464588	0.343276	0.541529	Null	-0.0199076	0.0251822	0.987409	Null													0.117713	0.0850318	0.894643	Null	0.103219	0.0171739	5.61194e-08	Tier1	0.0121259	0.0167245	0.751221	Null	0.105033	0.0225933	0.000177852	Tier1
bread_type_f1448_0_0_Wholemeal_or_wholegrain|ADAM12|finngen_R12_E4_OBESITYCAL	bread_type_f1448_0_0_Wholemeal_or_wholegrain	Diet_Weekly	ADAM12	finngen_R12_E4_OBESITYCAL	age_e66_first_reported_obesity_f130792_0_0	E66	E Disease-liability (D->P)	0.0738633	0.0669885	0.530224	Null	-0.0325866	0.0628592	0.934672	Null	-0.0596787	0.0599965	0.952504	Null													-0.151737	0.151419	0.840359	Null	0.385086	0.343996	0.640875	Null	-0.0199076	0.0251822	0.987409	Null													0.117713	0.0850318	0.894643	Null	0.109594	0.0211069	2.89674e-06	Tier1	0.0219831	0.0196792	0.563711	Null	0.120363	0.03103	0.0032177	Tier1
bread_type_f1448_0_0_Wholemeal_or_wholegrain|ADAM12|finngen_R12_E4_OBESITYNAS	bread_type_f1448_0_0_Wholemeal_or_wholegrain	Diet_Weekly	ADAM12	finngen_R12_E4_OBESITYNAS	age_e66_first_reported_obesity_f130792_0_0	E66	E Disease-liability (D->P)	0.0738633	0.0669885	0.530224	Null	-0.0325866	0.0628592	0.934672	Null	-0.133573	0.0643258	0.61761	Null													-0.0225049	0.178937	0.990857	Null	0.671057	0.400309	0.402488	Null	-0.0199076	0.0251822	0.987409	Null													0.117713	0.0850318	0.894643	Null	0.0967643	0.0199324	1.31982e-05	Tier1	0.000653594	0.0203556	0.994228	Null	0.108095	0.0283134	0.00398628	Tier1
education_score_england_f26414_0_0|ADAM12|finngen_R12_E4_OBESITY	education_score_england_f26414_0_0	Deprivation_Indices	ADAM12	finngen_R12_E4_OBESITY	age_e66_first_reported_obesity_f130792_0_0	E66	E Disease-liability (D->P)	0.31557	0.108674	0.0324533	Tier1	0.00455601	0.112855	0.995652	Null	-0.0553293	0.0537157	0.947748	Null													-0.14	0.145489	0.845893	Null	0.716729	0.195203	0.0072003	Tier1	0.0248421	0.0123421	0.695798	Null													-0.066496	0.0413498	0.839118	Null	0.103219	0.0171739	5.61194e-08	Tier1	0.0121259	0.0167245	0.751221	Null	0.0388023	0.00858817	0.000305735	Tier1
education_score_england_f26414_0_0|ADAM12|finngen_R12_E4_OBESITYCAL	education_score_england_f26414_0_0	Deprivation_Indices	ADAM12	finngen_R12_E4_OBESITYCAL	age_e66_first_reported_obesity_f130792_0_0	E66	E Disease-liability (D->P)	0.31557	0.108674	0.0324533	Tier1	0.00455601	0.112855	0.995652	Null	-0.0596787	0.0599965	0.952504	Null													-0.151737	0.151419	0.840359	Null	0.719013	0.215321	0.018423	Tier1	0.0248421	0.0123421	0.695798	Null													-0.066496	0.0413498	0.839118	Null	0.109594	0.0211069	2.89674e-06	Tier1	0.0219831	0.0196792	0.563711	Null	0.0372802	0.00985728	0.00436324	Tier1
education_score_england_f26414_0_0|ADAM12|finngen_R12_E4_OBESITYNAS	education_score_england_f26414_0_0	Deprivation_Indices	ADAM12	finngen_R12_E4_OBESITYNAS	age_e66_first_reported_obesity_f130792_0_0	E66	E Disease-liability (D->P)	0.31557	0.108674	0.0324533	Tier1	0.00455601	0.112855	0.995652	Null	-0.133573	0.0643258	0.61761	Null													-0.0225049	0.178937	0.990857	Null	0.755472	0.241047	0.0322164	Tier1	0.0248421	0.0123421	0.695798	Null													-0.066496	0.0413498	0.839118	Null	0.0967643	0.0199324	1.31982e-05	Tier1	0.000653594	0.0203556	0.994228	Null	0.0294999	0.00929922	0.0263149	Tier1
education_score_england_f26414_0_0|ADAM12|finngen_R12_M13_ARTHROSIS_KNEE	education_score_england_f26414_0_0	Deprivation_Indices	ADAM12	finngen_R12_M13_ARTHROSIS_KNEE	age_m17_first_reported_gonarthrosis_arthrosis_of_knee_f131872_0_0	M17	B Biomarker	0.31557	0.108674	0.0324533	Tier1	0.00455601	0.112855	0.995652	Null	-0.0516127	0.0376332	0.892406	Null													0.133171	0.127799	0.830605	Null	0.532245	0.157133	0.0164535	Tier1	0.0248421	0.0123421	0.695798	Null													-0.066496	0.0413498	0.839118	Null	0.0645825	0.0210918	0.00745966	Tier1	-0.00623	0.0202112	0.910289	Null	0.0179826	0.00977358	0.321582	Null
education_score_england_f26414_0_0|ADAM12|finngen_R12_N14_ACUTERENFAIL	education_score_england_f26414_0_0	Deprivation_Indices	ADAM12	finngen_R12_N14_ACUTERENFAIL	age_n17_first_reported_acute_renal_failure_f132030_0_0	N17	C Exposure-marker	0.31557	0.108674	0.0324533	Tier1	0.00455601	0.112855	0.995652	Null	-0.158009	0.0879218	0.736193	Null													-0.00929533	0.243992	0.997473	Null	0.720032	0.239282	0.0426645	Tier1	0.0248421	0.0123421	0.695798	Null													-0.066496	0.0413498	0.839118	Null	0.0768616	0.0809249	0.484403	Null	0.0729346	0.081418	0.668679	Null				Null
education_score_england_f26414_0_0|ADAM12|finngen_R12_T2D_WIDE	education_score_england_f26414_0_0	Deprivation_Indices	ADAM12	finngen_R12_T2D_WIDE	age_e11_first_reported_non_insulin_dependent_diabetes_mellitus_f130708_0_0	E11	C Exposure-marker	0.31557	0.108674	0.0324533	Tier1	0.00455601	0.112855	0.995652	Null	0.000717702	0.0389169	0.997761	Null													-0.0973959	0.11892	0.87145	Null	0.583618	0.181828	0.0265665	Tier1	0.0248421	0.0123421	0.695798	Null													-0.066496	0.0413498	0.839118	Null	0.0128748	0.0119829	0.420885	Null	-0.00315755	0.0110209	0.916288	Null	0.0160339	0.0052879	0.0364435	Tier1
employment_score_england_f26412_0_0|ADAM12|finngen_R12_E4_OBESITY	employment_score_england_f26412_0_0	Deprivation_Indices	ADAM12	finngen_R12_E4_OBESITY	age_e66_first_reported_obesity_f130792_0_0	E66	E Disease-liability (D->P)	0.127218	0.268542	0.816932	Null	0.505373	0.275773	0.530618	Null	-0.0553293	0.0537157	0.947748	Null													-0.14	0.145489	0.845893	Null	1.12573	0.383485	0.0507317	Null	0.00769695	0.0109797	0.994857	Null													-0.0291438	0.0371453	0.967214	Null	0.103219	0.0171739	5.61194e-08	Tier1	0.0121259	0.0167245	0.751221	Null	0.0303607	0.00685061	0.000432967	Tier1
employment_score_england_f26412_0_0|ADAM12|finngen_R12_E4_OBESITYCAL	employment_score_england_f26412_0_0	Deprivation_Indices	ADAM12	finngen_R12_E4_OBESITYCAL	age_e66_first_reported_obesity_f130792_0_0	E66	E Disease-liability (D->P)	0.127218	0.268542	0.816932	Null	0.505373	0.275773	0.530618	Null	-0.0596787	0.0599965	0.952504	Null													-0.151737	0.151419	0.840359	Null	1.23396	0.396434	0.0340669	Tier1	0.00769695	0.0109797	0.994857	Null													-0.0291438	0.0371453	0.967214	Null	0.109594	0.0211069	2.89674e-06	Tier1	0.0219831	0.0196792	0.563711	Null	0.0280408	0.00812307	0.0119026	Tier1
employment_score_england_f26412_0_0|ADAM12|finngen_R12_E4_OBESITYNAS	employment_score_england_f26412_0_0	Deprivation_Indices	ADAM12	finngen_R12_E4_OBESITYNAS	age_e66_first_reported_obesity_f130792_0_0	E66	E Disease-liability (D->P)	0.127218	0.268542	0.816932	Null	0.505373	0.275773	0.530618	Null	-0.133573	0.0643258	0.61761	Null													-0.0225049	0.178937	0.990857	Null	1.35204	0.657985	0.255286	Null	0.00769695	0.0109797	0.994857	Null													-0.0291438	0.0371453	0.967214	Null	0.0967643	0.0199324	1.31982e-05	Tier1	0.000653594	0.0203556	0.994228	Null	0.0233743	0.00776129	0.0380587	Tier1
income_score_england_f26411_0_0|ADAM12|finngen_R12_E4_OBESITY	income_score_england_f26411_0_0	Deprivation_Indices	ADAM12	finngen_R12_E4_OBESITY	age_e66_first_reported_obesity_f130792_0_0	E66	E Disease-liability (D->P)	0.0290638	0.295362	0.967561	Null	0.53957	0.303798	0.559698	Null	-0.0553293	0.0537157	0.947748	Null													-0.14	0.145489	0.845893	Null	0.983152	0.376897	0.103033	Null	0.00867424	0.0118144	0.993098	Null													-0.0601902	0.0399692	0.856876	Null	0.103219	0.0171739	5.61194e-08	Tier1	0.0121259	0.0167245	0.751221	Null	0.03414	0.00769643	0.000429665	Tier1
income_score_england_f26411_0_0|ADAM12|finngen_R12_E4_OBESITYCAL	income_score_england_f26411_0_0	Deprivation_Indices	ADAM12	finngen_R12_E4_OBESITYCAL	age_e66_first_reported_obesity_f130792_0_0	E66	E Disease-liability (D->P)	0.0290638	0.295362	0.967561	Null	0.53957	0.303798	0.559698	Null	-0.0596787	0.0599965	0.952504	Null													-0.151737	0.151419	0.840359	Null	0.961968	0.441587	0.210703	Null	0.00867424	0.0118144	0.993098	Null													-0.0601902	0.0399692	0.856876	Null	0.109594	0.0211069	2.89674e-06	Tier1	0.0219831	0.0196792	0.563711	Null	0.032005	0.00892478	0.00781976	Tier1
major_dietary_changes_in_the_last_5_years_f1538_0_0_Yes._because_of_illness|ADAM12|finngen_R12_E4_OBESITY	major_dietary_changes_in_the_last_5_years_f1538_0_0_Yes._because_of_illness	Diet_Weekly	ADAM12	finngen_R12_E4_OBESITY	age_e66_first_reported_obesity_f130792_0_0	E66	E Disease-liability (D->P)	-0.0354291	0.0805064	0.830218	Null	0.0350641	0.0619279	0.927606	Null	-0.0553293	0.0537157	0.947748	Null													-0.14	0.145489	0.845893	Null	-0.209366	0.143636	0.496138	Null	-0.00600158	0.0389351	0.999288	Null													-0.159988	0.131428	0.910072	Null	0.103219	0.0171739	5.61194e-08	Tier1	0.0121259	0.0167245	0.751221	Null	0.133419	0.0230583	6.9216e-07	Tier1
major_dietary_changes_in_the_last_5_years_f1538_0_0_Yes._because_of_illness|ADAM12|finngen_R12_E4_OBESITYCAL	major_dietary_changes_in_the_last_5_years_f1538_0_0_Yes._because_of_illness	Diet_Weekly	ADAM12	finngen_R12_E4_OBESITYCAL	age_e66_first_reported_obesity_f130792_0_0	E66	E Disease-liability (D->P)	-0.0354291	0.0805064	0.830218	Null	0.0350641	0.0619279	0.927606	Null	-0.0596787	0.0599965	0.952504	Null													-0.151737	0.151419	0.840359	Null	-0.178272	0.15514	0.62924	Null	-0.00600158	0.0389351	0.999288	Null													-0.159988	0.131428	0.910072	Null	0.109594	0.0211069	2.89674e-06	Tier1	0.0219831	0.0196792	0.563711	Null	0.111252	0.0257401	0.000633485	Tier1
major_dietary_changes_in_the_last_5_years_f1538_0_0_Yes._because_of_illness|ADAM12|finngen_R12_E4_OBESITYNAS	major_dietary_changes_in_the_last_5_years_f1538_0_0_Yes._because_of_illness	Diet_Weekly	ADAM12	finngen_R12_E4_OBESITYNAS	age_e66_first_reported_obesity_f130792_0_0	E66	E Disease-liability (D->P)	-0.0354291	0.0805064	0.830218	Null	0.0350641	0.0619279	0.927606	Null	-0.133573	0.0643258	0.61761	Null													-0.0225049	0.178937	0.990857	Null	-0.254861	0.184913	0.529469	Null	-0.00600158	0.0389351	0.999288	Null													-0.159988	0.131428	0.910072	Null	0.0967643	0.0199324	1.31982e-05	Tier1	0.000653594	0.0203556	0.994228	Null	0.0999956	0.0235532	0.000885452	Tier1
oily_fish_intake_f1329_0_0|ADAM12|finngen_R12_E4_OBESITY	oily_fish_intake_f1329_0_0	Diet_Weekly	ADAM12	finngen_R12_E4_OBESITY	age_e66_first_reported_obesity_f130792_0_0	E66	E Disease-liability (D->P)	0.11104	0.0864306	0.448708	Null	0.0354074	0.0902122	0.953267	Null	-0.0553293	0.0537157	0.947748	Null													-0.14	0.145489	0.845893	Null	0.359223	0.402744	0.739548	Null	-0.00504805	0.0104957	0.998501	Null													0.0964111	0.0354815	0.427431	Null	0.103219	0.0171739	5.61194e-08	Tier1	0.0121259	0.0167245	0.751221	Null	0.0341648	0.00937462	0.00652891	Tier1
oily_fish_intake_f1329_0_0|ADAM12|finngen_R12_E4_OBESITYCAL	oily_fish_intake_f1329_0_0	Diet_Weekly	ADAM12	finngen_R12_E4_OBESITYCAL	age_e66_first_reported_obesity_f130792_0_0	E66	E Disease-liability (D->P)	0.11104	0.0864306	0.448708	Null	0.0354074	0.0902122	0.953267	Null	-0.0596787	0.0599965	0.952504	Null													-0.151737	0.151419	0.840359	Null	0.27421	0.414653	0.81741	Null	-0.00504805	0.0104957	0.998501	Null													0.0964111	0.0354815	0.427431	Null	0.109594	0.0211069	2.89674e-06	Tier1	0.0219831	0.0196792	0.563711	Null	0.0360013	0.0116533	0.031839	Tier1
oily_fish_intake_f1329_0_0|ADAM12|finngen_R12_E4_OBESITYNAS	oily_fish_intake_f1329_0_0	Diet_Weekly	ADAM12	finngen_R12_E4_OBESITYNAS	age_e66_first_reported_obesity_f130792_0_0	E66	E Disease-liability (D->P)	0.11104	0.0864306	0.448708	Null	0.0354074	0.0902122	0.953267	Null	-0.133573	0.0643258	0.61761	Null													-0.0225049	0.178937	0.990857	Null	0.472454	0.461321	0.682995	Null	-0.00504805	0.0104957	0.998501	Null													0.0964111	0.0354815	0.427431	Null	0.0967643	0.0199324	1.31982e-05	Tier1	0.000653594	0.0203556	0.994228	Null	0.0366435	0.0111274	0.0184462	Tier1
time_spent_watching_television_tv_f1070_0_0|ADAM12|finngen_R12_E4_OBESITY	time_spent_watching_television_tv_f1070_0_0	Exercise_Freq	ADAM12	finngen_R12_E4_OBESITY	age_e66_first_reported_obesity_f130792_0_0	E66	E Disease-liability (D->P)	0.253956	0.056699	0.000329555	Tier1	-0.000534246	0.0503096	0.997888	Null	-0.0553293	0.0537157	0.947748	Null													-0.14	0.145489	0.845893	Null	0.659772	0.109271	1.8062e-07	Tier1	-0.00523891	0.016933	0.998501	Null													-0.0676202	0.0372136	0.788334	Null	0.103219	0.0171739	5.61194e-08	Tier1	0.0121259	0.0167245	0.751221	Null	0.0398402	0.0103295	0.00347154	Tier1
time_spent_watching_television_tv_f1070_0_0|ADAM12|finngen_R12_E4_OBESITYCAL	time_spent_watching_television_tv_f1070_0_0	Exercise_Freq	ADAM12	finngen_R12_E4_OBESITYCAL	age_e66_first_reported_obesity_f130792_0_0	E66	B Biomarker	0.253956	0.056699	0.000329555	Tier1	-0.000534246	0.0503096	0.997888	Null	-0.0596787	0.0599965	0.952504	Null													-0.151737	0.151419	0.840359	Null	0.782951	0.114433	1.41579e-09	Tier1	-0.00523891	0.016933	0.998501	Null													-0.0676202	0.0372136	0.788334	Null	0.109594	0.0211069	2.89674e-06	Tier1	0.0219831	0.0196792	0.563711	Null	0.0248395	0.0119624	0.234055	Null
time_spent_watching_television_tv_f1070_0_0|ADAM12|finngen_R12_E4_OBESITYNAS	time_spent_watching_television_tv_f1070_0_0	Exercise_Freq	ADAM12	finngen_R12_E4_OBESITYNAS	age_e66_first_reported_obesity_f130792_0_0	E66	B Biomarker	0.253956	0.056699	0.000329555	Tier1	-0.000534246	0.0503096	0.997888	Null	-0.133573	0.0643258	0.61761	Null													-0.0225049	0.178937	0.990857	Null	0.59303	0.134248	0.000476562	Tier1	-0.00523891	0.016933	0.998501	Null													-0.0676202	0.0372136	0.788334	Null	0.0967643	0.0199324	1.31982e-05	Tier1	0.000653594	0.0203556	0.994228	Null	0.0237813	0.0134057	0.346861	Null
time_spent_watching_television_tv_f1070_0_0|ADAM12|finngen_R12_M13_ARTHROSIS_KNEE	time_spent_watching_television_tv_f1070_0_0	Exercise_Freq	ADAM12	finngen_R12_M13_ARTHROSIS_KNEE	age_m17_first_reported_gonarthrosis_arthrosis_of_knee_f131872_0_0	M17	B Biomarker	0.253956	0.056699	0.000329555	Tier1	-0.000534246	0.0503096	0.997888	Null	-0.0516127	0.0376332	0.892406	Null													0.133171	0.127799	0.830605	Null	0.26748	0.0849238	0.0308239	Tier1	-0.00523891	0.016933	0.998501	Null													-0.0676202	0.0372136	0.788334	Null	0.0645825	0.0210918	0.00745966	Tier1	-0.00623	0.0202112	0.910289	Null	0.0276106	0.0129245	0.211242	Null
time_spent_watching_television_tv_f1070_0_0|ADAM12|finngen_R12_N14_CHRONKIDNEYDIS	time_spent_watching_television_tv_f1070_0_0	Exercise_Freq	ADAM12	finngen_R12_N14_CHRONKIDNEYDIS	age_n18_first_reported_chronic_renal_failure_f132032_0_0	N18	C Exposure-marker	0.253956	0.056699	0.000329555	Tier1	-0.000534246	0.0503096	0.997888	Null	-0.0422535	0.0719852	0.981173	Null													-0.0636628	0.199101	0.969995	Null	0.294417	0.098194	0.0438148	Tier1	-0.00523891	0.016933	0.998501	Null													-0.0676202	0.0372136	0.788334	Null	0.050379	0.0471918	0.423929	Null	-0.0524563	0.0326619	0.323057	Null	0.0281599	0.0142318	0.270202	Null
time_spent_watching_television_tv_f1070_0_0|ADAM12|finngen_R12_T2D	time_spent_watching_television_tv_f1070_0_0	Exercise_Freq	ADAM12	finngen_R12_T2D	age_e11_first_reported_non_insulin_dependent_diabetes_mellitus_f130708_0_0	E11	C Exposure-marker	0.253956	0.056699	0.000329555	Tier1	-0.000534246	0.0503096	0.997888	Null	0.00772729	0.0326195	0.994112	Null													-0.0971563	0.0905852	0.827236	Null	0.512343	0.0891709	9.96196e-07	Tier1	-0.00523891	0.016933	0.998501	Null													-0.0676202	0.0372136	0.788334	Null	0.0158221	0.0113115	0.272789	Null	-0.00195176	0.0108208	0.950218	Null	0.0144031	0.00607835	0.152788	Null
time_spent_watching_television_tv_f1070_0_0|ADAM12|finngen_R12_T2D_WIDE	time_spent_watching_television_tv_f1070_0_0	Exercise_Freq	ADAM12	finngen_R12_T2D_WIDE	age_e11_first_reported_non_insulin_dependent_diabetes_mellitus_f130708_0_0	E11	C Exposure-marker	0.253956	0.056699	0.000329555	Tier1	-0.000534246	0.0503096	0.997888	Null	0.000717702	0.0389169	0.997761	Null													-0.0973959	0.11892	0.87145	Null	0.550944	0.0956323	9.2775e-07	Tier1	-0.00523891	0.016933	0.998501	Null													-0.0676202	0.0372136	0.788334	Null	0.0128748	0.0119829	0.420885	Null	-0.00315755	0.0110209	0.916288	Null	0.0138182	0.0059156	0.161391	Null
types_of_physical_activity_in_last_4_weeks_f6164_0_0.multi_Heavy_DIY_.eg._weeding._lawn_mowing._carpentry._digging.|ADAM12|finngen_R12_E4_OBESITY	types_of_physical_activity_in_last_4_weeks_f6164_0_0.multi_Heavy_DIY_.eg._weeding._lawn_mowing._carpentry._digging.	Exercise_Freq	ADAM12	finngen_R12_E4_OBESITY	age_e66_first_reported_obesity_f130792_0_0	E66	E Disease-liability (D->P)	-0.0298352	0.0961901	0.886801	Null	-0.00145557	0.0985082	0.997534	Null	-0.0553293	0.0537157	0.947748	Null													-0.14	0.145489	0.845893	Null	-0.5482	0.178835	0.0372616	Tier1	-0.0373004	0.0316881	0.935298	Null													0.0596453	0.0859095	0.977667	Null	0.103219	0.0171739	5.61194e-08	Tier1	0.0121259	0.0167245	0.751221	Null	-0.0613941	0.014894	0.00145514	Tier1
types_of_physical_activity_in_last_4_weeks_f6164_0_0.multi_Heavy_DIY_.eg._weeding._lawn_mowing._carpentry._digging.|ADAM12|finngen_R12_E4_OBESITYCAL	types_of_physical_activity_in_last_4_weeks_f6164_0_0.multi_Heavy_DIY_.eg._weeding._lawn_mowing._carpentry._digging.	Exercise_Freq	ADAM12	finngen_R12_E4_OBESITYCAL	age_e66_first_reported_obesity_f130792_0_0	E66	E Disease-liability (D->P)	-0.0298352	0.0961901	0.886801	Null	-0.00145557	0.0985082	0.997534	Null	-0.0596787	0.0599965	0.952504	Null													-0.151737	0.151419	0.840359	Null	-0.467527	0.169072	0.0735486	Null	-0.0373004	0.0316881	0.935298	Null													0.0596453	0.0859095	0.977667	Null	0.109594	0.0211069	2.89674e-06	Tier1	0.0219831	0.0196792	0.563711	Null	-0.0532278	0.0129573	0.00149844	Tier1
types_of_physical_activity_in_last_4_weeks_f6164_0_0.multi_Heavy_DIY_.eg._weeding._lawn_mowing._carpentry._digging.|ADAM12|finngen_R12_E4_OBESITYNAS	types_of_physical_activity_in_last_4_weeks_f6164_0_0.multi_Heavy_DIY_.eg._weeding._lawn_mowing._carpentry._digging.	Exercise_Freq	ADAM12	finngen_R12_E4_OBESITYNAS	age_e66_first_reported_obesity_f130792_0_0	E66	E Disease-liability (D->P)	-0.0298352	0.0961901	0.886801	Null	-0.00145557	0.0985082	0.997534	Null	-0.133573	0.0643258	0.61761	Null													-0.0225049	0.178937	0.990857	Null	-0.728082	0.206309	0.0108521	Tier1	-0.0373004	0.0316881	0.935298	Null													0.0596453	0.0859095	0.977667	Null	0.0967643	0.0199324	1.31982e-05	Tier1	0.000653594	0.0203556	0.994228	Null	-0.0697951	0.0159903	0.000559082	Tier1
types_of_physical_activity_in_last_4_weeks_f6164_0_0.multi_None_of_the_above|ADAM12|finngen_R12_E4_OBESITY	types_of_physical_activity_in_last_4_weeks_f6164_0_0.multi_None_of_the_above	Exercise_Freq	ADAM12	finngen_R12_E4_OBESITY	age_e66_first_reported_obesity_f130792_0_0	E66	E Disease-liability (D->P)	0.0931466	0.109705	0.647509	Null	-0.173094	0.155025	0.789221	Null	-0.0553293	0.0537157	0.947748	Null													-0.14	0.145489	0.845893	Null	0.5107	0.121506	0.00105297	Tier1	0.0375773	0.0494802	0.991701	Null													-0.204475	0.166942	0.908804	Null	0.103219	0.0171739	5.61194e-08	Tier1	0.0121259	0.0167245	0.751221	Null	0.100396	0.0267009	0.00470307	Tier1
usual_walking_pace_f924_0_0|ADAM12|finngen_R12_E4_OBESITY	usual_walking_pace_f924_0_0	Exercise_Freq	ADAM12	finngen_R12_E4_OBESITY	age_e66_first_reported_obesity_f130792_0_0	E66	E Disease-liability (D->P)	-0.632157	0.111991	2.78362e-06	Tier1	-0.0364962	0.117255	0.963969	Null	-0.0553293	0.0537157	0.947748	Null													-0.14	0.145489	0.845893	Null	-2.33653	0.428792	4.23651e-06	Tier1	0.0014492	0.0137183	0.999288	Null													0.0763629	0.0310959	0.536804	Null	0.103219	0.0171739	5.61194e-08	Tier1	0.0121259	0.0167245	0.751221	Null	-0.0621707	0.00651485	5.91903e-19	Tier1
usual_walking_pace_f924_0_0|ADAM12|finngen_R12_E4_OBESITYCAL	usual_walking_pace_f924_0_0	Exercise_Freq	ADAM12	finngen_R12_E4_OBESITYCAL	age_e66_first_reported_obesity_f130792_0_0	E66	E Disease-liability (D->P)	-0.632157	0.111991	2.78362e-06	Tier1	-0.0364962	0.117255	0.963969	Null	-0.0596787	0.0599965	0.952504	Null													-0.151737	0.151419	0.840359	Null	-2.36362	0.434138	4.2836e-06	Tier1	0.0014492	0.0137183	0.999288	Null													0.0763629	0.0310959	0.536804	Null	0.109594	0.0211069	2.89674e-06	Tier1	0.0219831	0.0196792	0.563711	Null	-0.0639643	0.00843125	5.60106e-12	Tier1
usual_walking_pace_f924_0_0|ADAM12|finngen_R12_E4_OBESITYNAS	usual_walking_pace_f924_0_0	Exercise_Freq	ADAM12	finngen_R12_E4_OBESITYNAS	age_e66_first_reported_obesity_f130792_0_0	E66	E Disease-liability (D->P)	-0.632157	0.111991	2.78362e-06	Tier1	-0.0364962	0.117255	0.963969	Null	-0.133573	0.0643258	0.61761	Null													-0.0225049	0.178937	0.990857	Null	-2.76109	0.51135	5.26478e-06	Tier1	0.0014492	0.0137183	0.999288	Null													0.0763629	0.0310959	0.536804	Null	0.0967643	0.0199324	1.31982e-05	Tier1	0.000653594	0.0203556	0.994228	Null	-0.0560607	0.00884098	2.70304e-08	Tier1
usual_walking_pace_f924_0_0|ADAM12|finngen_R12_M13_ARTHROSIS_KNEE	usual_walking_pace_f924_0_0	Exercise_Freq	ADAM12	finngen_R12_M13_ARTHROSIS_KNEE	age_m17_first_reported_gonarthrosis_arthrosis_of_knee_f131872_0_0	M17	E Disease-liability (D->P)	-0.632157	0.111991	2.78362e-06	Tier1	-0.0364962	0.117255	0.963969	Null	-0.0516127	0.0376332	0.892406	Null													0.133171	0.127799	0.830605	Null	-1.11375	0.267285	0.00122579	Tier1	0.0014492	0.0137183	0.999288	Null													0.0763629	0.0310959	0.536804	Null	0.0645825	0.0210918	0.00745966	Tier1	-0.00623	0.0202112	0.910289	Null	-0.0506497	0.00794235	2.19721e-08	Tier1
usual_walking_pace_f924_0_0|ADAM12|finngen_R12_N14_ACUTERENFAIL	usual_walking_pace_f924_0_0	Exercise_Freq	ADAM12	finngen_R12_N14_ACUTERENFAIL	age_n17_first_reported_acute_renal_failure_f132030_0_0	N17	C Exposure-marker	-0.632157	0.111991	2.78362e-06	Tier1	-0.0364962	0.117255	0.963969	Null	-0.158009	0.0879218	0.736193	Null													-0.00929533	0.243992	0.997473	Null	-0.787992	0.254898	0.035643	Tier1	0.0014492	0.0137183	0.999288	Null													0.0763629	0.0310959	0.536804	Null	0.0768616	0.0809249	0.484403	Null	0.0729346	0.081418	0.668679	Null				Null
usual_walking_pace_f924_0_0|ADAM12|finngen_R12_N14_CHRONKIDNEYDIS	usual_walking_pace_f924_0_0	Exercise_Freq	ADAM12	finngen_R12_N14_CHRONKIDNEYDIS	age_n18_first_reported_chronic_renal_failure_f132032_0_0	N18	C Exposure-marker	-0.632157	0.111991	2.78362e-06	Tier1	-0.0364962	0.117255	0.963969	Null	-0.0422535	0.0719852	0.981173	Null													-0.0636628	0.199101	0.969995	Null	-0.848196	0.239423	0.0104079	Tier1	0.0014492	0.0137183	0.999288	Null													0.0763629	0.0310959	0.536804	Null	0.050379	0.0471918	0.423929	Null	-0.0524563	0.0326619	0.323057	Null	-0.0381082	0.0101208	0.0046343	Tier1
usual_walking_pace_f924_0_0|ADAM12|finngen_R12_T2D	usual_walking_pace_f924_0_0	Exercise_Freq	ADAM12	finngen_R12_T2D	age_e11_first_reported_non_insulin_dependent_diabetes_mellitus_f130708_0_0	E11	C Exposure-marker	-0.632157	0.111991	2.78362e-06	Tier1	-0.0364962	0.117255	0.963969	Null	0.00772729	0.0326195	0.994112	Null													-0.0971563	0.0905852	0.827236	Null	-1.60702	0.293653	3.77111e-06	Tier1	0.0014492	0.0137183	0.999288	Null													0.0763629	0.0310959	0.536804	Null	0.0158221	0.0113115	0.272789	Null	-0.00195176	0.0108208	0.950218	Null	-0.0168955	0.00478521	0.00934564	Tier1
usual_walking_pace_f924_0_0|ADAM12|finngen_R12_T2D_WIDE	usual_walking_pace_f924_0_0	Exercise_Freq	ADAM12	finngen_R12_T2D_WIDE	age_e11_first_reported_non_insulin_dependent_diabetes_mellitus_f130708_0_0	E11	C Exposure-marker	-0.632157	0.111991	2.78362e-06	Tier1	-0.0364962	0.117255	0.963969	Null	0.000717702	0.0389169	0.997761	Null													-0.0973959	0.11892	0.87145	Null	-1.70064	0.304411	2.20882e-06	Tier1	0.0014492	0.0137183	0.999288	Null													0.0763629	0.0310959	0.536804	Null	0.0128748	0.0119829	0.420885	Null	-0.00315755	0.0110209	0.916288	Null	-0.016446	0.00490018	0.0155231	Tier1
at_or_above_moderate_vigorous_walking_recommendation_f22036_0_0|ADAM22|finngen_R12_N14_CHRONKIDNEYDIS	at_or_above_moderate_vigorous_walking_recommendation_f22036_0_0	Exercise_MET	ADAM22	finngen_R12_N14_CHRONKIDNEYDIS	age_n18_first_reported_chronic_renal_failure_f132032_0_0	N18	E Disease-liability (D->P)	0.291666	0.212388	0.409234	Null	0.236286	0.236127	0.82316	Null	-0.037866	0.0350649	0.938	Null			-0.30463	0.150486	0.54011	Null			0.149536	0.225437	0.911606	Null	0.0841685	0.143116	0.921019	Null	0.0856479	0.342431	0.936108	Null	-0.0305781	0.0347103	0.977648	Null			-0.123048	0.0708493	0.827135	Null			-0.0528966	0.0482293	0.848887	Null	0.0102264	0.0425806	0.995285	Null	0.157158	0.0873717	0.140898	Null	-0.0823405	0.0313744	0.0487892	Tier1	-0.124792	0.0381183	0.0194981	Tier1
ipaq_activity_group_f22032_0_0|ADAM22|finngen_R12_N14_CHRONKIDNEYDIS	ipaq_activity_group_f22032_0_0	Exercise_MET	ADAM22	finngen_R12_N14_CHRONKIDNEYDIS	age_n18_first_reported_chronic_renal_failure_f132032_0_0	N18	E Disease-liability (D->P)	0.154726	0.212851	0.704505	Null	0.391772	0.267904	0.66469	Null	-0.037866	0.0350649	0.938	Null			-0.30463	0.150486	0.54011	Null			0.149536	0.225437	0.911606	Null	0.0841685	0.143116	0.921019	Null	-0.675766	0.404117	0.404221	Null	-0.00447433	0.00946405	0.998501	Null			-0.035426	0.0210477	0.837915	Null			-0.016949	0.0157037	0.852363	Null	0.00153978	0.0125027	0.997764	Null	0.157158	0.0873717	0.140898	Null	-0.0823405	0.0313744	0.0487892	Tier1	-0.0520998	0.0116551	0.000374435	Tier1
summed_days_activity_f22033_0_0|ADAM22|finngen_R12_N14_CHRONKIDNEYDIS	summed_days_activity_f22033_0_0	Exercise_MET	ADAM22	finngen_R12_N14_CHRONKIDNEYDIS	age_n18_first_reported_chronic_renal_failure_f132032_0_0	N18	E Disease-liability (D->P)	0.106421	0.150774	0.712906	Null	0.183728	0.22099	0.867584	Null	-0.037866	0.0350649	0.938	Null			-0.30463	0.150486	0.54011	Null			0.149536	0.225437	0.911606	Null	0.0841685	0.143116	0.921019	Null	-0.317587	0.245185	0.565083	Null	-0.00463197	0.015694	0.998501	Null			-0.0462055	0.0276076	0.838031	Null			-0.0267047	0.0156013	0.69193	Null	0.00502151	0.0231786	0.995798	Null	0.157158	0.0873717	0.140898	Null	-0.0823405	0.0313744	0.0487892	Tier1	-0.0672411	0.0141248	0.000109114	Tier1
usual_walking_pace_f924_0_0|ADAM22|finngen_R12_N14_ACUTERENFAIL	usual_walking_pace_f924_0_0	Exercise_Freq	ADAM22	finngen_R12_N14_ACUTERENFAIL	age_n17_first_reported_acute_renal_failure_f132030_0_0	N17	C Exposure-marker	-0.33621	0.128798	0.0618955	Null	0.463035	0.118257	0.0199608	Tier1	0.0619554	0.0428176	0.870125	Null			0.1712	0.184337	0.944915	Null			-0.0278861	0.127618	0.975588	Null	0.151016	0.117943	0.785298	Null	-0.787992	0.254898	0.035643	Tier1	0.00401713	0.00505698	0.987381	Null			-0.0135744	0.0182825	0.984975	Null			-0.00574574	0.0137215	0.968574	Null	-6.01389e-05	0.0155141	0.999495	Null	0.359708	0.0723051	7.81146e-06	Suggestive	-0.151627	0.0848344	0.248898	Null				Null
usual_walking_pace_f924_0_0|ADAM22|finngen_R12_N14_CHRONKIDNEYDIS	usual_walking_pace_f924_0_0	Exercise_Freq	ADAM22	finngen_R12_N14_CHRONKIDNEYDIS	age_n18_first_reported_chronic_renal_failure_f132032_0_0	N18	E Disease-liability (D->P)	-0.33621	0.128798	0.0618955	Null	0.463035	0.118257	0.0199608	Tier1	-0.037866	0.0350649	0.938	Null			-0.30463	0.150486	0.54011	Null			0.149536	0.225437	0.911606	Null	0.0841685	0.143116	0.921019	Null	-0.848196	0.239423	0.0104079	Tier1	0.00401713	0.00505698	0.987381	Null			-0.0135744	0.0182825	0.984975	Null			-0.00574574	0.0137215	0.968574	Null	-6.01389e-05	0.0155141	0.999495	Null	0.157158	0.0873717	0.140898	Null	-0.0823405	0.0313744	0.0487892	Tier1	-0.0381082	0.0101208	0.0046343	Tier1
alcohol_intake_frequency_f1558_0_0|ADAM8|finngen_R12_E4_OBESITY	alcohol_intake_frequency_f1558_0_0	Alcohol	ADAM8	finngen_R12_E4_OBESITY	age_e66_first_reported_obesity_f130792_0_0	E66	E Disease-liability (D->P)	-0.250053	0.0922746	0.0495636	Tier1					-0.003346	0.0267267	0.994112	Null									0.0354731	0.0793922	0.943471	Null					-1.02627	0.361619	0.0639686	Null	0.00215815	0.00580926	0.998501	Null									0.00175725	0.0166577	0.99427	Null					0.0594762	0.0214553	0.0164575	Tier1					-0.0637299	0.0114976	2.5366e-06	Tier1
alcohol_intake_frequency_f1558_0_0|ADAM8|finngen_R12_E4_OBESITYCAL	alcohol_intake_frequency_f1558_0_0	Alcohol	ADAM8	finngen_R12_E4_OBESITYCAL	age_e66_first_reported_obesity_f130792_0_0	E66	E Disease-liability (D->P)	-0.250053	0.0922746	0.0495636	Tier1					0.0119991	0.0347627	0.994112	Null									0.0205545	0.0803326	0.968124	Null					-1.02607	0.35755	0.0597477	Null	0.00215815	0.00580926	0.998501	Null									0.00175725	0.0166577	0.99427	Null					0.0632108	0.0258839	0.0372668	Tier1					-0.0600204	0.0137223	0.000547555	Tier1
average_total_household_income_before_tax_f738_0_0|ADAM8|finngen_R12_E4_OBESITY	average_total_household_income_before_tax_f738_0_0	Deprivation_Indices	ADAM8	finngen_R12_E4_OBESITY	age_e66_first_reported_obesity_f130792_0_0	E66	E Disease-liability (D->P)	-0.240013	0.119965	0.182765	Null					-0.003346	0.0267267	0.994112	Null									0.0354731	0.0793922	0.943471	Null					-0.943695	0.267883	0.0110075	Tier1	-0.00794274	0.00588298	0.902118	Null									-0.00629037	0.0137812	0.966594	Null					0.0594762	0.0214553	0.0164575	Tier1					-0.030109	0.00772393	0.00299429	Tier1
average_total_household_income_before_tax_f738_0_0|ADAM8|finngen_R12_E4_OBESITYCAL	average_total_household_income_before_tax_f738_0_0	Deprivation_Indices	ADAM8	finngen_R12_E4_OBESITYCAL	age_e66_first_reported_obesity_f130792_0_0	E66	E Disease-liability (D->P)	-0.240013	0.119965	0.182765	Null					0.0119991	0.0347627	0.994112	Null									0.0205545	0.0803326	0.968124	Null					-1.00995	0.277639	0.00775418	Tier1	-0.00794274	0.00588298	0.902118	Null									-0.00629037	0.0137812	0.966594	Null					0.0632108	0.0258839	0.0372668	Tier1					-0.026959	0.00673876	0.00208801	Tier1
bread_type_f1448_0_0_White|ADAM8|finngen_R12_E4_OBESITY	bread_type_f1448_0_0_White	Diet_Weekly	ADAM8	finngen_R12_E4_OBESITY	age_e66_first_reported_obesity_f130792_0_0	E66	E Disease-liability (D->P)	0.0299382	0.0790321	0.85706	Null					-0.003346	0.0267267	0.994112	Null									0.0354731	0.0793922	0.943471	Null					-0.665396	0.315926	0.23455	Null	-0.00135085	0.0160284	0.999288	Null									0.0297403	0.0447792	0.938898	Null					0.0594762	0.0214553	0.0164575	Tier1					-0.122821	0.0278633	0.000478251	Tier1
bread_type_f1448_0_0_White|ADAM8|finngen_R12_E4_OBESITYCAL	bread_type_f1448_0_0_White	Diet_Weekly	ADAM8	finngen_R12_E4_OBESITYCAL	age_e66_first_reported_obesity_f130792_0_0	E66	E Disease-liability (D->P)	0.0299382	0.0790321	0.85706	Null					0.0119991	0.0347627	0.994112	Null									0.0205545	0.0803326	0.968124	Null					-0.653139	0.312709	0.240668	Null	-0.00135085	0.0160284	0.999288	Null									0.0297403	0.0447792	0.938898	Null					0.0632108	0.0258839	0.0372668	Tier1					-0.150619	0.0366731	0.00149844	Tier1
bread_type_f1448_0_0_Wholemeal_or_wholegrain|ADAM8|finngen_R12_E4_OBESITY	bread_type_f1448_0_0_Wholemeal_or_wholegrain	Diet_Weekly	ADAM8	finngen_R12_E4_OBESITY	age_e66_first_reported_obesity_f130792_0_0	E66	E Disease-liability (D->P)	0.0247305	0.0659263	0.858473	Null					-0.003346	0.0267267	0.994112	Null									0.0354731	0.0793922	0.943471	Null					0.464588	0.343276	0.541529	Null	0.00533007	0.0173124	0.998501	Null									-0.0555239	0.0251026	0.527395	Null					0.0594762	0.0214553	0.0164575	Tier1					0.105033	0.0225933	0.000177852	Tier1
bread_type_f1448_0_0_Wholemeal_or_wholegrain|ADAM8|finngen_R12_E4_OBESITYCAL	bread_type_f1448_0_0_Wholemeal_or_wholegrain	Diet_Weekly	ADAM8	finngen_R12_E4_OBESITYCAL	age_e66_first_reported_obesity_f130792_0_0	E66	E Disease-liability (D->P)	0.0247305	0.0659263	0.858473	Null					0.0119991	0.0347627	0.994112	Null									0.0205545	0.0803326	0.968124	Null					0.385086	0.343996	0.640875	Null	0.00533007	0.0173124	0.998501	Null									-0.0555239	0.0251026	0.527395	Null					0.0632108	0.0258839	0.0372668	Tier1					0.120363	0.03103	0.0032177	Tier1
education_score_england_f26414_0_0|ADAM8|finngen_R12_E4_OBESITY	education_score_england_f26414_0_0	Deprivation_Indices	ADAM8	finngen_R12_E4_OBESITY	age_e66_first_reported_obesity_f130792_0_0	E66	E Disease-liability (D->P)	0.0614517	0.115795	0.79283	Null					-0.003346	0.0267267	0.994112	Null									0.0354731	0.0793922	0.943471	Null					0.716729	0.195203	0.0072003	Tier1	0.00698709	0.00810917	0.982339	Null									0.00852662	0.0166364	0.956116	Null					0.0594762	0.0214553	0.0164575	Tier1					0.0388023	0.00858817	0.000305735	Tier1
education_score_england_f26414_0_0|ADAM8|finngen_R12_E4_OBESITYCAL	education_score_england_f26414_0_0	Deprivation_Indices	ADAM8	finngen_R12_E4_OBESITYCAL	age_e66_first_reported_obesity_f130792_0_0	E66	E Disease-liability (D->P)	0.0614517	0.115795	0.79283	Null					0.0119991	0.0347627	0.994112	Null									0.0205545	0.0803326	0.968124	Null					0.719013	0.215321	0.018423	Tier1	0.00698709	0.00810917	0.982339	Null									0.00852662	0.0166364	0.956116	Null					0.0632108	0.0258839	0.0372668	Tier1					0.0372802	0.00985728	0.00436324	Tier1
employment_score_england_f26412_0_0|ADAM8|finngen_R12_E4_OBESITY	employment_score_england_f26412_0_0	Deprivation_Indices	ADAM8	finngen_R12_E4_OBESITY	age_e66_first_reported_obesity_f130792_0_0	E66	E Disease-liability (D->P)	0.452174	0.262125	0.270019	Null					-0.003346	0.0267267	0.994112	Null									0.0354731	0.0793922	0.943471	Null					1.12573	0.383485	0.0507317	Null	0.0037383	0.00621631	0.998501	Null									-0.00329521	0.0166304	0.991013	Null					0.0594762	0.0214553	0.0164575	Tier1					0.0303607	0.00685061	0.000432967	Tier1
employment_score_england_f26412_0_0|ADAM8|finngen_R12_E4_OBESITYCAL	employment_score_england_f26412_0_0	Deprivation_Indices	ADAM8	finngen_R12_E4_OBESITYCAL	age_e66_first_reported_obesity_f130792_0_0	E66	E Disease-liability (D->P)	0.452174	0.262125	0.270019	Null					0.0119991	0.0347627	0.994112	Null									0.0205545	0.0803326	0.968124	Null					1.23396	0.396434	0.0340669	Tier1	0.0037383	0.00621631	0.998501	Null									-0.00329521	0.0166304	0.991013	Null					0.0632108	0.0258839	0.0372668	Tier1					0.0280408	0.00812307	0.0119026	Tier1
health_score_england_f26413_0_0|ADAM8|finngen_R12_E4_OBESITY	health_score_england_f26413_0_0	Deprivation_Indices	ADAM8	finngen_R12_E4_OBESITY	age_e66_first_reported_obesity_f130792_0_0	E66	E Disease-liability (D->P)	0.428783	0.674509	0.745735	Null					-0.003346	0.0267267	0.994112	Null									0.0354731	0.0793922	0.943471	Null					-0.385246	0.777749	0.865889	Null	0.00085064	0.00646706	0.999288	Null									-0.000470773	0.0131224	0.997894	Null					0.0594762	0.0214553	0.0164575	Tier1					0.0224168	0.00619814	0.00710598	Tier1
income_score_england_f26411_0_0|ADAM8|finngen_R12_E4_OBESITY	income_score_england_f26411_0_0	Deprivation_Indices	ADAM8	finngen_R12_E4_OBESITY	age_e66_first_reported_obesity_f130792_0_0	E66	E Disease-liability (D->P)	0.249006	0.279474	0.627924	Null					-0.003346	0.0267267	0.994112	Null									0.0354731	0.0793922	0.943471	Null					0.983152	0.376897	0.103033	Null	0.00542051	0.00703042	0.991701	Null									0.00308235	0.0156057	0.991013	Null					0.0594762	0.0214553	0.0164575	Tier1					0.03414	0.00769643	0.000429665	Tier1
income_score_england_f26411_0_0|ADAM8|finngen_R12_E4_OBESITYCAL	income_score_england_f26411_0_0	Deprivation_Indices	ADAM8	finngen_R12_E4_OBESITYCAL	age_e66_first_reported_obesity_f130792_0_0	E66	E Disease-liability (D->P)	0.249006	0.279474	0.627924	Null					0.0119991	0.0347627	0.994112	Null									0.0205545	0.0803326	0.968124	Null					0.961968	0.441587	0.210703	Null	0.00542051	0.00703042	0.991701	Null									0.00308235	0.0156057	0.991013	Null					0.0632108	0.0258839	0.0372668	Tier1					0.032005	0.00892478	0.00781976	Tier1
index_of_multiple_deprivation_england_f26410_0_0|ADAM8|finngen_R12_E4_OBESITY	index_of_multiple_deprivation_england_f26410_0_0	Deprivation_Indices	ADAM8	finngen_R12_E4_OBESITY	age_e66_first_reported_obesity_f130792_0_0	E66	E Disease-liability (D->P)	0.24552	0.326884	0.692927	Null					-0.003346	0.0267267	0.994112	Null									0.0354731	0.0793922	0.943471	Null					0.4754	0.590434	0.772554	Null	0.0054145	0.00749421	0.993098	Null									0.00174644	0.0158197	0.99427	Null					0.0594762	0.0214553	0.0164575	Tier1					0.030785	0.00757122	0.00169868	Tier1
major_dietary_changes_in_the_last_5_years_f1538_0_0_Yes._because_of_illness|ADAM8|finngen_R12_E4_OBESITY	major_dietary_changes_in_the_last_5_years_f1538_0_0_Yes._because_of_illness	Diet_Weekly	ADAM8	finngen_R12_E4_OBESITY	age_e66_first_reported_obesity_f130792_0_0	E66	E Disease-liability (D->P)	0.0380651	0.0590664	0.741729	Null					-0.003346	0.0267267	0.994112	Null									0.0354731	0.0793922	0.943471	Null					-0.209366	0.143636	0.496138	Null	-0.0235196	0.0419654	0.998501	Null									0.112503	0.0376056	0.224438	Null					0.0594762	0.0214553	0.0164575	Tier1					0.133419	0.0230583	6.9216e-07	Tier1
major_dietary_changes_in_the_last_5_years_f1538_0_0_Yes._because_of_illness|ADAM8|finngen_R12_E4_OBESITYCAL	major_dietary_changes_in_the_last_5_years_f1538_0_0_Yes._because_of_illness	Diet_Weekly	ADAM8	finngen_R12_E4_OBESITYCAL	age_e66_first_reported_obesity_f130792_0_0	E66	E Disease-liability (D->P)	0.0380651	0.0590664	0.741729	Null					0.0119991	0.0347627	0.994112	Null									0.0205545	0.0803326	0.968124	Null					-0.178272	0.15514	0.62924	Null	-0.0235196	0.0419654	0.998501	Null									0.112503	0.0376056	0.224438	Null					0.0632108	0.0258839	0.0372668	Tier1					0.111252	0.0257401	0.000633485	Tier1
oily_fish_intake_f1329_0_0|ADAM8|finngen_R12_E4_OBESITY	oily_fish_intake_f1329_0_0	Diet_Weekly	ADAM8	finngen_R12_E4_OBESITY	age_e66_first_reported_obesity_f130792_0_0	E66	E Disease-liability (D->P)	-0.189489	0.103842	0.237485	Null					-0.003346	0.0267267	0.994112	Null									0.0354731	0.0793922	0.943471	Null					0.359223	0.402744	0.739548	Null	0.00665706	0.00662202	0.966226	Null									-0.00064775	0.0117777	0.997733	Null					0.0594762	0.0214553	0.0164575	Tier1					0.0341648	0.00937462	0.00652891	Tier1
oily_fish_intake_f1329_0_0|ADAM8|finngen_R12_E4_OBESITYCAL	oily_fish_intake_f1329_0_0	Diet_Weekly	ADAM8	finngen_R12_E4_OBESITYCAL	age_e66_first_reported_obesity_f130792_0_0	E66	E Disease-liability (D->P)	-0.189489	0.103842	0.237485	Null					0.0119991	0.0347627	0.994112	Null									0.0205545	0.0803326	0.968124	Null					0.27421	0.414653	0.81741	Null	0.00665706	0.00662202	0.966226	Null									-0.00064775	0.0117777	0.997733	Null					0.0632108	0.0258839	0.0372668	Tier1					0.0360013	0.0116533	0.031839	Tier1
pack_years_of_smoking_f20161_0_0|ADAM8|finngen_R12_E4_OBESITY	pack_years_of_smoking_f20161_0_0	Smoking	ADAM8	finngen_R12_E4_OBESITY	age_e66_first_reported_obesity_f130792_0_0	E66	E Disease-liability (D->P)	0.271856	0.0671181	0.00142303	Tier1					-0.003346	0.0267267	0.994112	Null									0.0354731	0.0793922	0.943471	Null					0.92956	0.168758	3.12872e-06	Tier1	0.00119511	0.00500104	0.999288	Null									0.0253039	0.0180232	0.773038	Null					0.0594762	0.0214553	0.0164575	Tier1					0.0390864	0.00949617	0.00148045	Tier1
pack_years_of_smoking_f20161_0_0|ADAM8|finngen_R12_E4_OBESITYCAL	pack_years_of_smoking_f20161_0_0	Smoking	ADAM8	finngen_R12_E4_OBESITYCAL	age_e66_first_reported_obesity_f130792_0_0	E66	E Disease-liability (D->P)	0.271856	0.0671181	0.00142303	Tier1					0.0119991	0.0347627	0.994112	Null									0.0205545	0.0803326	0.968124	Null					0.926717	0.171913	5.45624e-06	Tier1	0.00119511	0.00500104	0.999288	Null									0.0253039	0.0180232	0.773038	Null					0.0632108	0.0258839	0.0372668	Tier1					0.0464863	0.0114842	0.00180616	Tier1
pack_years_of_smoking_f20161_0_0|ADAM8|finngen_R12_E4_OBESITYNAS	pack_years_of_smoking_f20161_0_0	Smoking	ADAM8	finngen_R12_E4_OBESITYNAS	age_e66_first_reported_obesity_f130792_0_0	E66	C Exposure-marker	0.271856	0.0671181	0.00142303	Tier1					-0.011878	0.0467577	0.994112	Null									0.102628	0.0973439	0.814395	Null					1.1053	0.207526	7.4785e-06	Tier1	0.00119511	0.00500104	0.999288	Null									0.0253039	0.0180232	0.773038	Null					0.0423621	0.0185263	0.0530983	Null					0.0431474	0.011603	0.00520655	Tier1
pack_years_of_smoking_f20161_0_0|ADAM8|finngen_R12_J10_PNEUMONIA	pack_years_of_smoking_f20161_0_0	Smoking	ADAM8	finngen_R12_J10_PNEUMONIA	age_j18_first_reported_pneumonia_organism_unspecified_f131456_0_0	J18	C Exposure-marker	0.271856	0.0671181	0.00142303	Tier1					-0.0241861	0.0181128	0.897766	Null									0.0559101	0.0297554	0.533188	Null					0.534027	0.0756777	3.71212e-10	Tier1	0.00119511	0.00500104	0.999288	Null									0.0253039	0.0180232	0.773038	Null					-0.0283136	0.0874863	0.830848	Null					0.115001	0.128479	0.739192	Null
pack_years_of_smoking_f20161_0_0|ADAM8|finngen_R12_K11_DISLIVOTH	pack_years_of_smoking_f20161_0_0	Smoking	ADAM8	finngen_R12_K11_DISLIVOTH	age_k76_first_reported_other_diseases_of_liver_f131670_0_0	K76	C Exposure-marker	0.271856	0.0671181	0.00142303	Tier1					-0.133833	0.0868511	0.836761	Null									0.15727	0.0822795	0.515192	Null					0.649394	0.160085	0.0018553	Tier1	0.00119511	0.00500104	0.999288	Null									0.0253039	0.0180232	0.773038	Null					0.0484399	0.0228164	0.0754415	Null					-0.00416893	0.00971889	0.897869	Null
pack_years_of_smoking_f20161_0_0|ADAM8|finngen_R12_T2D_WIDE	pack_years_of_smoking_f20161_0_0	Smoking	ADAM8	finngen_R12_T2D_WIDE	age_e11_first_reported_non_insulin_dependent_diabetes_mellitus_f130708_0_0	E11	C Exposure-marker	0.271856	0.0671181	0.00142303	Tier1					0.0182067	0.0355824	0.994112	Null									0.0255969	0.097042	0.967356	Null					0.424169	0.128873	0.0211768	Tier1	0.00119511	0.00500104	0.999288	Null									0.0253039	0.0180232	0.773038	Null					0.0100673	0.0125834	0.562813	Null					0.00830186	0.0043344	0.290034	Null
time_spent_watching_television_tv_f1070_0_0|ADAM8|finngen_R12_E4_OBESITY	time_spent_watching_television_tv_f1070_0_0	Exercise_Freq	ADAM8	finngen_R12_E4_OBESITY	age_e66_first_reported_obesity_f130792_0_0	E66	E Disease-liability (D->P)	0.257563	0.0583839	0.000423187	Tier1					-0.003346	0.0267267	0.994112	Null									0.0354731	0.0793922	0.943471	Null					0.659772	0.109271	1.8062e-07	Tier1	-0.00140702	0.00621427	0.999288	Null									-0.0128115	0.0148778	0.904705	Null					0.0594762	0.0214553	0.0164575	Tier1					0.0398402	0.0103295	0.00347154	Tier1
time_spent_watching_television_tv_f1070_0_0|ADAM8|finngen_R12_E4_OBESITYCAL	time_spent_watching_television_tv_f1070_0_0	Exercise_Freq	ADAM8	finngen_R12_E4_OBESITYCAL	age_e66_first_reported_obesity_f130792_0_0	E66	B Biomarker	0.257563	0.0583839	0.000423187	Tier1					0.0119991	0.0347627	0.994112	Null									0.0205545	0.0803326	0.968124	Null					0.782951	0.114433	1.41579e-09	Tier1	-0.00140702	0.00621427	0.999288	Null									-0.0128115	0.0148778	0.904705	Null					0.0632108	0.0258839	0.0372668	Tier1					0.0248395	0.0119624	0.234055	Null
time_spent_watching_television_tv_f1070_0_0|ADAM8|finngen_R12_E4_OBESITYNAS	time_spent_watching_television_tv_f1070_0_0	Exercise_Freq	ADAM8	finngen_R12_E4_OBESITYNAS	age_e66_first_reported_obesity_f130792_0_0	E66	C Exposure-marker	0.257563	0.0583839	0.000423187	Tier1					-0.011878	0.0467577	0.994112	Null									0.102628	0.0973439	0.814395	Null					0.59303	0.134248	0.000476562	Tier1	-0.00140702	0.00621427	0.999288	Null									-0.0128115	0.0148778	0.904705	Null					0.0423621	0.0185263	0.0530983	Null					0.0237813	0.0134057	0.346861	Null
time_spent_watching_television_tv_f1070_0_0|ADAM8|finngen_R12_N14_CHRONKIDNEYDIS	time_spent_watching_television_tv_f1070_0_0	Exercise_Freq	ADAM8	finngen_R12_N14_CHRONKIDNEYDIS	age_n18_first_reported_chronic_renal_failure_f132032_0_0	N18	C Exposure-marker	0.257563	0.0583839	0.000423187	Tier1					-0.000152408	0.0411934	0.998945	Null									0.186503	0.071798	0.223519	Null					0.294417	0.098194	0.0438148	Tier1	-0.00140702	0.00621427	0.999288	Null									-0.0128115	0.0148778	0.904705	Null					0.104767	0.0375363	0.0156625	Suggestive					0.0281599	0.0142318	0.270202	Null
time_spent_watching_television_tv_f1070_0_0|ADAM8|finngen_R12_T2D	time_spent_watching_television_tv_f1070_0_0	Exercise_Freq	ADAM8	finngen_R12_T2D	age_e11_first_reported_non_insulin_dependent_diabetes_mellitus_f130708_0_0	E11	C Exposure-marker	0.257563	0.0583839	0.000423187	Tier1					0.040389	0.0386986	0.94176	Null									-0.024886	0.0930836	0.965838	Null					0.512343	0.0891709	9.96196e-07	Tier1	-0.00140702	0.00621427	0.999288	Null									-0.0128115	0.0148778	0.904705	Null					0.0071813	0.0119716	0.676297	Null					0.0144031	0.00607835	0.152788	Null
time_spent_watching_television_tv_f1070_0_0|ADAM8|finngen_R12_T2D_WIDE	time_spent_watching_television_tv_f1070_0_0	Exercise_Freq	ADAM8	finngen_R12_T2D_WIDE	age_e11_first_reported_non_insulin_dependent_diabetes_mellitus_f130708_0_0	E11	C Exposure-marker	0.257563	0.0583839	0.000423187	Tier1					0.0182067	0.0355824	0.994112	Null									0.0255969	0.097042	0.967356	Null					0.550944	0.0956323	9.2775e-07	Tier1	-0.00140702	0.00621427	0.999288	Null									-0.0128115	0.0148778	0.904705	Null					0.0100673	0.0125834	0.562813	Null					0.0138182	0.0059156	0.161391	Null
types_of_physical_activity_in_last_4_weeks_f6164_0_0.multi_None_of_the_above|ADAM8|finngen_R12_E4_OBESITY	types_of_physical_activity_in_last_4_weeks_f6164_0_0.multi_None_of_the_above	Exercise_Freq	ADAM8	finngen_R12_E4_OBESITY	age_e66_first_reported_obesity_f130792_0_0	E66	E Disease-liability (D->P)	0.208282	0.103704	0.180532	Null					-0.003346	0.0267267	0.994112	Null									0.0354731	0.0793922	0.943471	Null					0.5107	0.121506	0.00105297	Tier1	-0.0275116	0.027757	0.96894	Null									0.128413	0.0583504	0.527395	Null					0.0594762	0.0214553	0.0164575	Tier1					0.100396	0.0267009	0.00470307	Tier1
usual_walking_pace_f924_0_0|ADAM8|finngen_R12_E4_OBESITY	usual_walking_pace_f924_0_0	Exercise_Freq	ADAM8	finngen_R12_E4_OBESITY	age_e66_first_reported_obesity_f130792_0_0	E66	E Disease-liability (D->P)	-0.41612	0.140828	0.0286969	Suggestive					-0.003346	0.0267267	0.994112	Null									0.0354731	0.0793922	0.943471	Null					-2.33653	0.428792	4.23651e-06	Tier1	0.00431195	0.00716093	0.998501	Null									-0.0079722	0.0102181	0.922325	Null					0.0594762	0.0214553	0.0164575	Tier1					-0.0621707	0.00651485	5.91903e-19	Tier1
usual_walking_pace_f924_0_0|ADAM8|finngen_R12_E4_OBESITYCAL	usual_walking_pace_f924_0_0	Exercise_Freq	ADAM8	finngen_R12_E4_OBESITYCAL	age_e66_first_reported_obesity_f130792_0_0	E66	E Disease-liability (D->P)	-0.41612	0.140828	0.0286969	Suggestive					0.0119991	0.0347627	0.994112	Null									0.0205545	0.0803326	0.968124	Null					-2.36362	0.434138	4.2836e-06	Tier1	0.00431195	0.00716093	0.998501	Null									-0.0079722	0.0102181	0.922325	Null					0.0632108	0.0258839	0.0372668	Tier1					-0.0639643	0.00843125	5.60106e-12	Tier1
alcohol_intake_frequency_f1558_0_0|ADAMTS15|finngen_R12_E4_OBESITY	alcohol_intake_frequency_f1558_0_0	Alcohol	ADAMTS15	finngen_R12_E4_OBESITY	age_e66_first_reported_obesity_f130792_0_0	E66	E Disease-liability (D->P)	-0.214601	0.102494	0.158524	Null	-0.214976	0.0870291	0.284225	Null	0.0928663	0.0763587	0.912491	Null			-0.093167	0.125797	0.97263	Null			-0.0778709	0.106491	0.893189	Null				Null	-1.02627	0.361619	0.0639686	Null	-0.00888288	0.0250504	0.998501	Null			-0.0247322	0.0190003	0.943137	Null			0.0131544	0.0182518	0.934233	Null	0.0386261	0.0249976	0.855512	Null	0.107303	0.0181883	9.77801e-08	Tier1	0.0114922	0.0169143	0.771763	Null	-0.0637299	0.0114976	2.5366e-06	Tier1
alcohol_intake_frequency_f1558_0_0|ADAMTS15|finngen_R12_E4_OBESITYCAL	alcohol_intake_frequency_f1558_0_0	Alcohol	ADAMTS15	finngen_R12_E4_OBESITYCAL	age_e66_first_reported_obesity_f130792_0_0	E66	E Disease-liability (D->P)	-0.214601	0.102494	0.158524	Null	-0.214976	0.0870291	0.284225	Null	0.0761277	0.0895135	0.952504	Null			-0.144109	0.148152	0.944472	Null			-0.0776739	0.107055	0.89331	Null				Null	-1.02607	0.35755	0.0597477	Null	-0.00888288	0.0250504	0.998501	Null			-0.0247322	0.0190003	0.943137	Null			0.0131544	0.0182518	0.934233	Null	0.0386261	0.0249976	0.855512	Null	0.117706	0.0226511	2.84722e-06	Tier1	-0.0104204	0.0195596	0.833793	Null	-0.0600204	0.0137223	0.000547555	Tier1
alcohol_intake_frequency_f1558_0_0|ADAMTS15|finngen_R12_E4_OBESITYNAS	alcohol_intake_frequency_f1558_0_0	Alcohol	ADAMTS15	finngen_R12_E4_OBESITYNAS	age_e66_first_reported_obesity_f130792_0_0	E66	E Disease-liability (D->P)	-0.214601	0.102494	0.158524	Null	-0.214976	0.0870291	0.284225	Null	0.147044	0.105318	0.883681	Null			-0.124126	0.171768	0.973898	Null			-0.111507	0.136132	0.874859	Null				Null	-1.22528	0.429725	0.0618303	Null	-0.00888288	0.0250504	0.998501	Null			-0.0247322	0.0190003	0.943137	Null			0.0131544	0.0182518	0.934233	Null	0.0386261	0.0249976	0.855512	Null	0.0775842	0.0178429	9.91659e-05	Tier1	0.00620215	0.0190255	0.906494	Null	-0.0582194	0.0122335	0.000109114	Tier1
average_total_household_income_before_tax_f738_0_0|ADAMTS15|finngen_R12_E4_OBESITY	average_total_household_income_before_tax_f738_0_0	Deprivation_Indices	ADAMTS15	finngen_R12_E4_OBESITY	age_e66_first_reported_obesity_f130792_0_0	E66	E Disease-liability (D->P)	-0.42064	0.120914	0.00775993	Tier1	0.0206653	0.121825	0.977346	Null	0.0928663	0.0763587	0.912491	Null			-0.093167	0.125797	0.97263	Null			-0.0778709	0.106491	0.893189	Null				Null	-0.943695	0.267883	0.0110075	Tier1	0.000853981	0.0253479	0.999288	Null			0.0024532	0.0192052	0.997513	Null			0.00113451	0.0124428	0.994995	Null	-0.00607666	0.0145627	0.993412	Null	0.107303	0.0181883	9.77801e-08	Tier1	0.0114922	0.0169143	0.771763	Null	-0.030109	0.00772393	0.00299429	Tier1
average_total_household_income_before_tax_f738_0_0|ADAMTS15|finngen_R12_E4_OBESITYCAL	average_total_household_income_before_tax_f738_0_0	Deprivation_Indices	ADAMTS15	finngen_R12_E4_OBESITYCAL	age_e66_first_reported_obesity_f130792_0_0	E66	E Disease-liability (D->P)	-0.42064	0.120914	0.00775993	Tier1	0.0206653	0.121825	0.977346	Null	0.0761277	0.0895135	0.952504	Null			-0.144109	0.148152	0.944472	Null			-0.0776739	0.107055	0.89331	Null				Null	-1.00995	0.277639	0.00775418	Tier1	0.000853981	0.0253479	0.999288	Null			0.0024532	0.0192052	0.997513	Null			0.00113451	0.0124428	0.994995	Null	-0.00607666	0.0145627	0.993412	Null	0.117706	0.0226511	2.84722e-06	Tier1	-0.0104204	0.0195596	0.833793	Null	-0.026959	0.00673876	0.00208801	Tier1
average_total_household_income_before_tax_f738_0_0|ADAMTS15|finngen_R12_J10_PNEUMONIA	average_total_household_income_before_tax_f738_0_0	Deprivation_Indices	ADAMTS15	finngen_R12_J10_PNEUMONIA	age_j18_first_reported_pneumonia_organism_unspecified_f131456_0_0	J18	C Exposure-marker	-0.42064	0.120914	0.00775993	Tier1	0.0206653	0.121825	0.977346	Null	0.0479244	0.0773713	0.979788	Null			-0.0436367	0.0859097	0.990183	Null			0.00246557	0.0325302	0.990944	Null				Null	-0.33381	0.105861	0.030703	Tier1	0.000853981	0.0253479	0.999288	Null			0.0024532	0.0192052	0.997513	Null			0.00113451	0.0124428	0.994995	Null	-0.00607666	0.0145627	0.993412	Null	-0.0477518	0.0753551	0.65696	Null	-0.0633014	0.0792124	0.71972	Null	-0.0425397	0.0424668	0.700608	Null
average_total_household_income_before_tax_f738_0_0|ADAMTS15|finngen_R12_K11_CHOLELITH	average_total_household_income_before_tax_f738_0_0	Deprivation_Indices	ADAMTS15	finngen_R12_K11_CHOLELITH	age_k80_first_reported_cholelithiasis_f131674_0_0	K80	C Exposure-marker	-0.42064	0.120914	0.00775993	Tier1	0.0206653	0.121825	0.977346	Null	0.0620802	0.110413	0.984771	Null			-0.0486406	0.106553	0.990183	Null			-0.0147496	0.103109	0.983169	Null				Null	-0.527121	0.142122	0.00639068	Tier1	0.000853981	0.0253479	0.999288	Null			0.0024532	0.0192052	0.997513	Null			0.00113451	0.0124428	0.994995	Null	-0.00607666	0.0145627	0.993412	Null	0.0050821	0.0158483	0.832272	Null	0.0105212	0.0125596	0.700116	Null	-0.00578306	0.00402315	0.491177	Null
bread_type_f1448_0_0_White|ADAMTS15|finngen_R12_E4_OBESITY	bread_type_f1448_0_0_White	Diet_Weekly	ADAMTS15	finngen_R12_E4_OBESITY	age_e66_first_reported_obesity_f130792_0_0	E66	E Disease-liability (D->P)	-0.0536899	0.0501247	0.544058	Null	0.000164465	0.0507326	0.999358	Null	0.0928663	0.0763587	0.912491	Null			-0.093167	0.125797	0.97263	Null			-0.0778709	0.106491	0.893189	Null				Null	-0.665396	0.315926	0.23455	Null	0.0676414	0.0691504	0.971882	Null			-0.0205364	0.0525466	0.997513	Null			0.0110687	0.0527858	0.991013	Null	-0.0621032	0.0397392	0.853326	Null	0.107303	0.0181883	9.77801e-08	Tier1	0.0114922	0.0169143	0.771763	Null	-0.122821	0.0278633	0.000478251	Tier1
bread_type_f1448_0_0_White|ADAMTS15|finngen_R12_E4_OBESITYCAL	bread_type_f1448_0_0_White	Diet_Weekly	ADAMTS15	finngen_R12_E4_OBESITYCAL	age_e66_first_reported_obesity_f130792_0_0	E66	E Disease-liability (D->P)	-0.0536899	0.0501247	0.544058	Null	0.000164465	0.0507326	0.999358	Null	0.0761277	0.0895135	0.952504	Null			-0.144109	0.148152	0.944472	Null			-0.0776739	0.107055	0.89331	Null				Null	-0.653139	0.312709	0.240668	Null	0.0676414	0.0691504	0.971882	Null			-0.0205364	0.0525466	0.997513	Null			0.0110687	0.0527858	0.991013	Null	-0.0621032	0.0397392	0.853326	Null	0.117706	0.0226511	2.84722e-06	Tier1	-0.0104204	0.0195596	0.833793	Null	-0.150619	0.0366731	0.00149844	Tier1
bread_type_f1448_0_0_White|ADAMTS15|finngen_R12_E4_OBESITYNAS	bread_type_f1448_0_0_White	Diet_Weekly	ADAMTS15	finngen_R12_E4_OBESITYNAS	age_e66_first_reported_obesity_f130792_0_0	E66	E Disease-liability (D->P)	-0.0536899	0.0501247	0.544058	Null	0.000164465	0.0507326	0.999358	Null	0.147044	0.105318	0.883681	Null			-0.124126	0.171768	0.973898	Null			-0.111507	0.136132	0.874859	Null				Null	-0.746025	0.379171	0.283034	Null	0.0676414	0.0691504	0.971882	Null			-0.0205364	0.0525466	0.997513	Null			0.0110687	0.0527858	0.991013	Null	-0.0621032	0.0397392	0.853326	Null	0.0775842	0.0178429	9.91659e-05	Tier1	0.00620215	0.0190255	0.906494	Null	-0.12896	0.0323497	0.00218946	Tier1
bread_type_f1448_0_0_Wholemeal_or_wholegrain|ADAMTS15|finngen_R12_E4_OBESITY	bread_type_f1448_0_0_Wholemeal_or_wholegrain	Diet_Weekly	ADAMTS15	finngen_R12_E4_OBESITY	age_e66_first_reported_obesity_f130792_0_0	E66	E Disease-liability (D->P)	-0.00934023	0.0723077	0.955685	Null	0.0746737	0.0579176	0.731304	Null	0.0928663	0.0763587	0.912491	Null			-0.093167	0.125797	0.97263	Null			-0.0778709	0.106491	0.893189	Null				Null	0.464588	0.343276	0.541529	Null	-0.0628897	0.0612884	0.961611	Null			0.00904514	0.0464466	0.997513	Null			0.0236322	0.0484194	0.959222	Null	0.0555508	0.0352175	0.853326	Null	0.107303	0.0181883	9.77801e-08	Tier1	0.0114922	0.0169143	0.771763	Null	0.105033	0.0225933	0.000177852	Tier1
bread_type_f1448_0_0_Wholemeal_or_wholegrain|ADAMTS15|finngen_R12_E4_OBESITYCAL	bread_type_f1448_0_0_Wholemeal_or_wholegrain	Diet_Weekly	ADAMTS15	finngen_R12_E4_OBESITYCAL	age_e66_first_reported_obesity_f130792_0_0	E66	E Disease-liability (D->P)	-0.00934023	0.0723077	0.955685	Null	0.0746737	0.0579176	0.731304	Null	0.0761277	0.0895135	0.952504	Null			-0.144109	0.148152	0.944472	Null			-0.0776739	0.107055	0.89331	Null				Null	0.385086	0.343996	0.640875	Null	-0.0628897	0.0612884	0.961611	Null			0.00904514	0.0464466	0.997513	Null			0.0236322	0.0484194	0.959222	Null	0.0555508	0.0352175	0.853326	Null	0.117706	0.0226511	2.84722e-06	Tier1	-0.0104204	0.0195596	0.833793	Null	0.120363	0.03103	0.0032177	Tier1
bread_type_f1448_0_0_Wholemeal_or_wholegrain|ADAMTS15|finngen_R12_E4_OBESITYNAS	bread_type_f1448_0_0_Wholemeal_or_wholegrain	Diet_Weekly	ADAMTS15	finngen_R12_E4_OBESITYNAS	age_e66_first_reported_obesity_f130792_0_0	E66	E Disease-liability (D->P)	-0.00934023	0.0723077	0.955685	Null	0.0746737	0.0579176	0.731304	Null	0.147044	0.105318	0.883681	Null			-0.124126	0.171768	0.973898	Null			-0.111507	0.136132	0.874859	Null				Null	0.671057	0.400309	0.402488	Null	-0.0628897	0.0612884	0.961611	Null			0.00904514	0.0464466	0.997513	Null			0.0236322	0.0484194	0.959222	Null	0.0555508	0.0352175	0.853326	Null	0.0775842	0.0178429	9.91659e-05	Tier1	0.00620215	0.0190255	0.906494	Null	0.108095	0.0283134	0.00398628	Tier1
cereal_type_f1468_0_0_Other_.e.g._Cornflakes._Frosties.|ADAMTS15|finngen_R12_E4_OBESITY	cereal_type_f1468_0_0_Other_.e.g._Cornflakes._Frosties.	Diet_Weekly	ADAMTS15	finngen_R12_E4_OBESITY	age_e66_first_reported_obesity_f130792_0_0	E66	E Disease-liability (D->P)	-0.211447	0.0996556	0.152056	Null	-0.0503225	0.0801671	0.913651	Null	0.0928663	0.0763587	0.912491	Null			-0.093167	0.125797	0.97263	Null			-0.0778709	0.106491	0.893189	Null				Null	-0.443338	0.514165	0.752929	Null	0.102635	0.0820568	0.923576	Null			0.0827894	0.0622174	0.941037	Null			-0.0617426	0.10734	0.948678	Null	0.02517	0.0610483	0.993412	Null	0.107303	0.0181883	9.77801e-08	Tier1	0.0114922	0.0169143	0.771763	Null	-0.0861502	0.02513	0.0126979	Tier1
cereal_type_f1468_0_0_Other_.e.g._Cornflakes._Frosties.|ADAMTS15|finngen_R12_E4_OBESITYCAL	cereal_type_f1468_0_0_Other_.e.g._Cornflakes._Frosties.	Diet_Weekly	ADAMTS15	finngen_R12_E4_OBESITYCAL	age_e66_first_reported_obesity_f130792_0_0	E66	E Disease-liability (D->P)	-0.211447	0.0996556	0.152056	Null	-0.0503225	0.0801671	0.913651	Null	0.0761277	0.0895135	0.952504	Null			-0.144109	0.148152	0.944472	Null			-0.0776739	0.107055	0.89331	Null				Null	-0.371528	0.530375	0.807705	Null	0.102635	0.0820568	0.923576	Null			0.0827894	0.0622174	0.941037	Null			-0.0617426	0.10734	0.948678	Null	0.02517	0.0610483	0.993412	Null	0.117706	0.0226511	2.84722e-06	Tier1	-0.0104204	0.0195596	0.833793	Null	-0.107336	0.0350936	0.0341028	Tier1
cereal_type_f1468_0_0_Other_.e.g._Cornflakes._Frosties.|ADAMTS15|finngen_R12_E4_OBESITYNAS	cereal_type_f1468_0_0_Other_.e.g._Cornflakes._Frosties.	Diet_Weekly	ADAMTS15	finngen_R12_E4_OBESITYNAS	age_e66_first_reported_obesity_f130792_0_0	E66	E Disease-liability (D->P)	-0.211447	0.0996556	0.152056	Null	-0.0503225	0.0801671	0.913651	Null	0.147044	0.105318	0.883681	Null			-0.124126	0.171768	0.973898	Null			-0.111507	0.136132	0.874859	Null				Null	-0.521689	0.586486	0.740777	Null	0.102635	0.0820568	0.923576	Null			0.0827894	0.0622174	0.941037	Null			-0.0617426	0.10734	0.948678	Null	0.02517	0.0610483	0.993412	Null	0.0775842	0.0178429	9.91659e-05	Tier1	0.00620215	0.0190255	0.906494	Null	-0.0958963	0.0305686	0.0283039	Tier1
current_tobacco_smoking_f1239_0_0_No|ADAMTS15|finngen_R12_E4_OBESITYNAS	current_tobacco_smoking_f1239_0_0_No	Smoking	ADAMTS15	finngen_R12_E4_OBESITYNAS	age_e66_first_reported_obesity_f130792_0_0	E66	E Disease-liability (D->P)	-0.0243836	0.0341871	0.710089	Null	0.0220477	0.0332287	0.90575	Null	0.147044	0.105318	0.883681	Null			-0.124126	0.171768	0.973898	Null			-0.111507	0.136132	0.874859	Null				Null	0.0806661	0.0831084	0.708422	Null	-0.130008	0.0962405	0.902118	Null			0.0826567	0.073833	0.96253	Null			-0.0260475	0.0518082	0.957713	Null	0.0120413	0.0889154	0.997764	Null	0.0775842	0.0178429	9.91659e-05	Tier1	0.00620215	0.0190255	0.906494	Null	-0.119767	0.0410941	0.0480688	Tier1
education_score_england_f26414_0_0|ADAMTS15|finngen_R12_E4_OBESITY	education_score_england_f26414_0_0	Deprivation_Indices	ADAMTS15	finngen_R12_E4_OBESITY	age_e66_first_reported_obesity_f130792_0_0	E66	E Disease-liability (D->P)	0.385217	0.101034	0.00298054	Tier1	-0.16035	0.101179	0.628489	Null	0.0928663	0.0763587	0.912491	Null			-0.093167	0.125797	0.97263	Null			-0.0778709	0.106491	0.893189	Null				Null	0.716729	0.195203	0.0072003	Tier1	0.0475754	0.0297592	0.852928	Null			0.0297042	0.0225006	0.943137	Null			-0.0197245	0.0162271	0.818528	Null	-0.00946505	0.029383	0.993412	Null	0.107303	0.0181883	9.77801e-08	Tier1	0.0114922	0.0169143	0.771763	Null	0.0388023	0.00858817	0.000305735	Tier1
education_score_england_f26414_0_0|ADAMTS15|finngen_R12_E4_OBESITYCAL	education_score_england_f26414_0_0	Deprivation_Indices	ADAMTS15	finngen_R12_E4_OBESITYCAL	age_e66_first_reported_obesity_f130792_0_0	E66	E Disease-liability (D->P)	0.385217	0.101034	0.00298054	Tier1	-0.16035	0.101179	0.628489	Null	0.0761277	0.0895135	0.952504	Null			-0.144109	0.148152	0.944472	Null			-0.0776739	0.107055	0.89331	Null				Null	0.719013	0.215321	0.018423	Tier1	0.0475754	0.0297592	0.852928	Null			0.0297042	0.0225006	0.943137	Null			-0.0197245	0.0162271	0.818528	Null	-0.00946505	0.029383	0.993412	Null	0.117706	0.0226511	2.84722e-06	Tier1	-0.0104204	0.0195596	0.833793	Null	0.0372802	0.00985728	0.00436324	Tier1
education_score_england_f26414_0_0|ADAMTS15|finngen_R12_E4_OBESITYNAS	education_score_england_f26414_0_0	Deprivation_Indices	ADAMTS15	finngen_R12_E4_OBESITYNAS	age_e66_first_reported_obesity_f130792_0_0	E66	E Disease-liability (D->P)	0.385217	0.101034	0.00298054	Tier1	-0.16035	0.101179	0.628489	Null	0.147044	0.105318	0.883681	Null			-0.124126	0.171768	0.973898	Null			-0.111507	0.136132	0.874859	Null				Null	0.755472	0.241047	0.0322164	Tier1	0.0475754	0.0297592	0.852928	Null			0.0297042	0.0225006	0.943137	Null			-0.0197245	0.0162271	0.818528	Null	-0.00946505	0.029383	0.993412	Null	0.0775842	0.0178429	9.91659e-05	Tier1	0.00620215	0.0190255	0.906494	Null	0.0294999	0.00929922	0.0263149	Tier1
education_score_england_f26414_0_0|ADAMTS15|finngen_R12_I9_HEARTFAIL_AND_CHD	education_score_england_f26414_0_0	Deprivation_Indices	ADAMTS15	finngen_R12_I9_HEARTFAIL_AND_CHD	age_i50_first_reported_heart_failure_f131354_0_0	I50	C Exposure-marker	0.385217	0.101034	0.00298054	Tier1	-0.16035	0.101179	0.628489	Null	-0.134289	0.108911	0.912491	Null			-0.0113308	0.180028	0.9952	Null			-0.00633352	0.119766	0.995097	Null				Null	0.596008	0.200475	0.046228	Tier1	0.0475754	0.0297592	0.852928	Null			0.0297042	0.0225006	0.943137	Null			-0.0197245	0.0162271	0.818528	Null	-0.00946505	0.029383	0.993412	Null	-0.0601094	0.0318176	0.118937	Null	-0.000296152	0.0275962	0.996946	Null	-0.0041138	0.0118657	0.920265	Null
education_score_england_f26414_0_0|ADAMTS15|finngen_R12_J10_PNEUMONIA	education_score_england_f26414_0_0	Deprivation_Indices	ADAMTS15	finngen_R12_J10_PNEUMONIA	age_j18_first_reported_pneumonia_organism_unspecified_f131456_0_0	J18	C Exposure-marker	0.385217	0.101034	0.00298054	Tier1	-0.16035	0.101179	0.628489	Null	0.0479244	0.0773713	0.979788	Null			-0.0436367	0.0859097	0.990183	Null			0.00246557	0.0325302	0.990944	Null				Null	0.271067	0.0786607	0.014028	Tier1	0.0475754	0.0297592	0.852928	Null			0.0297042	0.0225006	0.943137	Null			-0.0197245	0.0162271	0.818528	Null	-0.00946505	0.029383	0.993412	Null	-0.0477518	0.0753551	0.65696	Null	-0.0633014	0.0792124	0.71972	Null	0.0384633	0.0297203	0.563237	Null
education_score_england_f26414_0_0|ADAMTS15|finngen_R12_K11_CHOLELITH	education_score_england_f26414_0_0	Deprivation_Indices	ADAMTS15	finngen_R12_K11_CHOLELITH	age_k80_first_reported_cholelithiasis_f131674_0_0	K80	C Exposure-marker	0.385217	0.101034	0.00298054	Tier1	-0.16035	0.101179	0.628489	Null	0.0620802	0.110413	0.984771	Null			-0.0486406	0.106553	0.990183	Null			-0.0147496	0.103109	0.983169	Null				Null	0.625311	0.177381	0.0109586	Tier1	0.0475754	0.0297592	0.852928	Null			0.0297042	0.0225006	0.943137	Null			-0.0197245	0.0162271	0.818528	Null	-0.00946505	0.029383	0.993412	Null	0.0050821	0.0158483	0.832272	Null	0.0105212	0.0125596	0.700116	Null	0.0048245	0.00556342	0.750628	Null
education_score_england_f26414_0_0|ADAMTS15|finngen_R12_M13_ARTHROSIS_KNEE	education_score_england_f26414_0_0	Deprivation_Indices	ADAMTS15	finngen_R12_M13_ARTHROSIS_KNEE	age_m17_first_reported_gonarthrosis_arthrosis_of_knee_f131872_0_0	M17	C Exposure-marker	0.385217	0.101034	0.00298054	Tier1	-0.16035	0.101179	0.628489	Null	0.0359785	0.061616	0.981532	Null			-0.0817719	0.102176	0.971721	Null			0.0157955	0.0921959	0.978562	Null				Null	0.532245	0.157133	0.0164535	Tier1	0.0475754	0.0297592	0.852928	Null			0.0297042	0.0225006	0.943137	Null			-0.0197245	0.0162271	0.818528	Null	-0.00946505	0.029383	0.993412	Null	0.0426123	0.0220697	0.109802	Null	-0.0141028	0.019505	0.752427	Null	0.0179826	0.00977358	0.321582	Null
education_score_england_f26414_0_0|ADAMTS15|finngen_R12_N14_ACUTERENFAIL	education_score_england_f26414_0_0	Deprivation_Indices	ADAMTS15	finngen_R12_N14_ACUTERENFAIL	age_n17_first_reported_acute_renal_failure_f132030_0_0	N17	C Exposure-marker	0.385217	0.101034	0.00298054	Tier1	-0.16035	0.101179	0.628489	Null	0.0453639	0.143921	0.994112	Null			0.0304575	0.240672	0.991831	Null			0.0366369	0.100984	0.954908	Null				Null	0.720032	0.239282	0.0426645	Tier1	0.0475754	0.0297592	0.852928	Null			0.0297042	0.0225006	0.943137	Null			-0.0197245	0.0162271	0.818528	Null	-0.00946505	0.029383	0.993412	Null	0.235074	0.0807394	0.0112789	Suggestive	-0.0652572	0.0808134	0.714943	Null				Null
education_score_england_f26414_0_0|ADAMTS15|finngen_R12_T2D_WIDE	education_score_england_f26414_0_0	Deprivation_Indices	ADAMTS15	finngen_R12_T2D_WIDE	age_e11_first_reported_non_insulin_dependent_diabetes_mellitus_f130708_0_0	E11	C Exposure-marker	0.385217	0.101034	0.00298054	Tier1	-0.16035	0.101179	0.628489	Null	-0.0775926	0.0640159	0.91407	Null			0.0297879	0.10567	0.990183	Null			-0.0128548	0.0960889	0.983427	Null				Null	0.583618	0.181828	0.0265665	Tier1	0.0475754	0.0297592	0.852928	Null			0.0297042	0.0225006	0.943137	Null			-0.0197245	0.0162271	0.818528	Null	-0.00946505	0.029383	0.993412	Null	-0.00152238	0.0129933	0.943453	Null	0.00363741	0.0115341	0.908401	Null	0.0160339	0.0052879	0.0364435	Tier1
employment_score_england_f26412_0_0|ADAMTS15|finngen_R12_E4_OBESITY	employment_score_england_f26412_0_0	Deprivation_Indices	ADAMTS15	finngen_R12_E4_OBESITY	age_e66_first_reported_obesity_f130792_0_0	E66	E Disease-liability (D->P)	0.368684	0.340928	0.539727	Null	-0.0831339	0.276356	0.965364	Null	0.0928663	0.0763587	0.912491	Null			-0.093167	0.125797	0.97263	Null			-0.0778709	0.106491	0.893189	Null				Null	1.12573	0.383485	0.0507317	Null	0.0254004	0.0267358	0.974334	Null			0.000895135	0.0202146	0.999551	Null			-0.00564639	0.0158661	0.978111	Null	-0.00384624	0.0153596	0.995285	Null	0.107303	0.0181883	9.77801e-08	Tier1	0.0114922	0.0169143	0.771763	Null	0.0303607	0.00685061	0.000432967	Tier1
employment_score_england_f26412_0_0|ADAMTS15|finngen_R12_E4_OBESITYCAL	employment_score_england_f26412_0_0	Deprivation_Indices	ADAMTS15	finngen_R12_E4_OBESITYCAL	age_e66_first_reported_obesity_f130792_0_0	E66	E Disease-liability (D->P)	0.368684	0.340928	0.539727	Null	-0.0831339	0.276356	0.965364	Null	0.0761277	0.0895135	0.952504	Null			-0.144109	0.148152	0.944472	Null			-0.0776739	0.107055	0.89331	Null				Null	1.23396	0.396434	0.0340669	Tier1	0.0254004	0.0267358	0.974334	Null			0.000895135	0.0202146	0.999551	Null			-0.00564639	0.0158661	0.978111	Null	-0.00384624	0.0153596	0.995285	Null	0.117706	0.0226511	2.84722e-06	Tier1	-0.0104204	0.0195596	0.833793	Null	0.0280408	0.00812307	0.0119026	Tier1
employment_score_england_f26412_0_0|ADAMTS15|finngen_R12_E4_OBESITYNAS	employment_score_england_f26412_0_0	Deprivation_Indices	ADAMTS15	finngen_R12_E4_OBESITYNAS	age_e66_first_reported_obesity_f130792_0_0	E66	E Disease-liability (D->P)	0.368684	0.340928	0.539727	Null	-0.0831339	0.276356	0.965364	Null	0.147044	0.105318	0.883681	Null			-0.124126	0.171768	0.973898	Null			-0.111507	0.136132	0.874859	Null				Null	1.35204	0.657985	0.255286	Null	0.0254004	0.0267358	0.974334	Null			0.000895135	0.0202146	0.999551	Null			-0.00564639	0.0158661	0.978111	Null	-0.00384624	0.0153596	0.995285	Null	0.0775842	0.0178429	9.91659e-05	Tier1	0.00620215	0.0190255	0.906494	Null	0.0233743	0.00776129	0.0380587	Tier1
frequency_of_stair_climbing_in_last_4_weeks_f943_0_0|ADAMTS15|finngen_R12_E4_OBESITY	frequency_of_stair_climbing_in_last_4_weeks_f943_0_0	Exercise_Freq	ADAMTS15	finngen_R12_E4_OBESITY	age_e66_first_reported_obesity_f130792_0_0	E66	E Disease-liability (D->P)	-0.760144	0.608622	0.464259	Null	-0.0586228	0.326538	0.975952	Null	0.0928663	0.0763587	0.912491	Null			-0.093167	0.125797	0.97263	Null			-0.0778709	0.106491	0.893189	Null				Null	-1.77317	1.06793	0.407613	Null	-0.0436157	0.0268868	0.845879	Null			-0.0260299	0.0203875	0.945453	Null			0.00345256	0.0103855	0.979899	Null	0.0332797	0.0154528	0.665181	Null	0.107303	0.0181883	9.77801e-08	Tier1	0.0114922	0.0169143	0.771763	Null	-0.0386483	0.00664998	6.27364e-07	Tier1
frequency_of_stair_climbing_in_last_4_weeks_f943_0_0|ADAMTS15|finngen_R12_E4_OBESITYCAL	frequency_of_stair_climbing_in_last_4_weeks_f943_0_0	Exercise_Freq	ADAMTS15	finngen_R12_E4_OBESITYCAL	age_e66_first_reported_obesity_f130792_0_0	E66	E Disease-liability (D->P)	-0.760144	0.608622	0.464259	Null	-0.0586228	0.326538	0.975952	Null	0.0761277	0.0895135	0.952504	Null			-0.144109	0.148152	0.944472	Null			-0.0776739	0.107055	0.89331	Null				Null	-1.91147	1.12856	0.396158	Null	-0.0436157	0.0268868	0.845879	Null			-0.0260299	0.0203875	0.945453	Null			0.00345256	0.0103855	0.979899	Null	0.0332797	0.0154528	0.665181	Null	0.117706	0.0226511	2.84722e-06	Tier1	-0.0104204	0.0195596	0.833793	Null	-0.038403	0.00662109	6.57034e-07	Tier1
frequency_of_stair_climbing_in_last_4_weeks_f943_0_0|ADAMTS15|finngen_R12_E4_OBESITYNAS	frequency_of_stair_climbing_in_last_4_weeks_f943_0_0	Exercise_Freq	ADAMTS15	finngen_R12_E4_OBESITYNAS	age_e66_first_reported_obesity_f130792_0_0	E66	E Disease-liability (D->P)	-0.760144	0.608622	0.464259	Null	-0.0586228	0.326538	0.975952	Null	0.147044	0.105318	0.883681	Null			-0.124126	0.171768	0.973898	Null			-0.111507	0.136132	0.874859	Null				Null	-2.16175	1.15457	0.321393	Null	-0.0436157	0.0268868	0.845879	Null			-0.0260299	0.0203875	0.945453	Null			0.00345256	0.0103855	0.979899	Null	0.0332797	0.0154528	0.665181	Null	0.0775842	0.0178429	9.91659e-05	Tier1	0.00620215	0.0190255	0.906494	Null	-0.0300371	0.00493197	1.23197e-07	Tier1
health_score_england_f26413_0_0|ADAMTS15|finngen_R12_E4_OBESITY	health_score_england_f26413_0_0	Deprivation_Indices	ADAMTS15	finngen_R12_E4_OBESITY	age_e66_first_reported_obesity_f130792_0_0	E66	E Disease-liability (D->P)	-0.0637379	0.710879	0.970522	Null	0.252273	0.714112	0.958828	Null	0.0928663	0.0763587	0.912491	Null			-0.093167	0.125797	0.97263	Null			-0.0778709	0.106491	0.893189	Null				Null	-0.385246	0.777749	0.865889	Null	0.035636	0.0250552	0.891625	Null			0.000268829	0.0189439	0.999551	Null			-0.00844417	0.0134986	0.943959	Null	0.00555844	0.0143945	0.993412	Null	0.107303	0.0181883	9.77801e-08	Tier1	0.0114922	0.0169143	0.771763	Null	0.0224168	0.00619814	0.00710598	Tier1
income_score_england_f26411_0_0|ADAMTS15|finngen_R12_E4_OBESITY	income_score_england_f26411_0_0	Deprivation_Indices	ADAMTS15	finngen_R12_E4_OBESITY	age_e66_first_reported_obesity_f130792_0_0	E66	E Disease-liability (D->P)	0.456208	0.294636	0.33647	Null	-0.0280455	0.302682	0.988746	Null	0.0928663	0.0763587	0.912491	Null			-0.093167	0.125797	0.97263	Null			-0.0778709	0.106491	0.893189	Null				Null	0.983152	0.376897	0.103033	Null	0.0323439	0.0287684	0.946232	Null			-0.00132658	0.0217515	0.999284	Null			-0.00660426	0.0180262	0.975317	Null	0.00371913	0.0165266	0.995285	Null	0.107303	0.0181883	9.77801e-08	Tier1	0.0114922	0.0169143	0.771763	Null	0.03414	0.00769643	0.000429665	Tier1
income_score_england_f26411_0_0|ADAMTS15|finngen_R12_E4_OBESITYCAL	income_score_england_f26411_0_0	Deprivation_Indices	ADAMTS15	finngen_R12_E4_OBESITYCAL	age_e66_first_reported_obesity_f130792_0_0	E66	E Disease-liability (D->P)	0.456208	0.294636	0.33647	Null	-0.0280455	0.302682	0.988746	Null	0.0761277	0.0895135	0.952504	Null			-0.144109	0.148152	0.944472	Null			-0.0776739	0.107055	0.89331	Null				Null	0.961968	0.441587	0.210703	Null	0.0323439	0.0287684	0.946232	Null			-0.00132658	0.0217515	0.999284	Null			-0.00660426	0.0180262	0.975317	Null	0.00371913	0.0165266	0.995285	Null	0.117706	0.0226511	2.84722e-06	Tier1	-0.0104204	0.0195596	0.833793	Null	0.032005	0.00892478	0.00781976	Tier1
index_of_multiple_deprivation_england_f26410_0_0|ADAMTS15|finngen_R12_E4_OBESITY	index_of_multiple_deprivation_england_f26410_0_0	Deprivation_Indices	ADAMTS15	finngen_R12_E4_OBESITY	age_e66_first_reported_obesity_f130792_0_0	E66	E Disease-liability (D->P)	0.292898	0.344432	0.646935	Null	-0.174541	0.347657	0.937501	Null	0.0928663	0.0763587	0.912491	Null			-0.093167	0.125797	0.97263	Null			-0.0778709	0.106491	0.893189	Null				Null	0.4754	0.590434	0.772554	Null	0.0329466	0.0285645	0.939217	Null			0.00111065	0.0215972	0.999284	Null			-0.00315246	0.0170798	0.991013	Null	0.00954241	0.0164101	0.984741	Null	0.107303	0.0181883	9.77801e-08	Tier1	0.0114922	0.0169143	0.771763	Null	0.030785	0.00757122	0.00169868	Tier1
major_dietary_changes_in_the_last_5_years_f1538_0_0_Yes._because_of_illness|ADAMTS15|finngen_R12_E4_OBESITY	major_dietary_changes_in_the_last_5_years_f1538_0_0_Yes._because_of_illness	Diet_Weekly	ADAMTS15	finngen_R12_E4_OBESITY	age_e66_first_reported_obesity_f130792_0_0	E66	E Disease-liability (D->P)	-0.140586	0.0641946	0.135325	Null	0.0677442	0.089766	0.881187	Null	0.0928663	0.0763587	0.912491	Null			-0.093167	0.125797	0.97263	Null			-0.0778709	0.106491	0.893189	Null				Null	-0.209366	0.143636	0.496138	Null	0.0272238	0.0948251	0.998501	Null			0.0331339	0.0726598	0.997513	Null			-0.0430549	0.0877918	0.958481	Null	-0.0872444	0.0544201	0.842206	Null	0.107303	0.0181883	9.77801e-08	Tier1	0.0114922	0.0169143	0.771763	Null	0.133419	0.0230583	6.9216e-07	Tier1
major_dietary_changes_in_the_last_5_years_f1538_0_0_Yes._because_of_illness|ADAMTS15|finngen_R12_E4_OBESITYCAL	major_dietary_changes_in_the_last_5_years_f1538_0_0_Yes._because_of_illness	Diet_Weekly	ADAMTS15	finngen_R12_E4_OBESITYCAL	age_e66_first_reported_obesity_f130792_0_0	E66	E Disease-liability (D->P)	-0.140586	0.0641946	0.135325	Null	0.0677442	0.089766	0.881187	Null	0.0761277	0.0895135	0.952504	Null			-0.144109	0.148152	0.944472	Null			-0.0776739	0.107055	0.89331	Null				Null	-0.178272	0.15514	0.62924	Null	0.0272238	0.0948251	0.998501	Null			0.0331339	0.0726598	0.997513	Null			-0.0430549	0.0877918	0.958481	Null	-0.0872444	0.0544201	0.842206	Null	0.117706	0.0226511	2.84722e-06	Tier1	-0.0104204	0.0195596	0.833793	Null	0.111252	0.0257401	0.000633485	Tier1
major_dietary_changes_in_the_last_5_years_f1538_0_0_Yes._because_of_illness|ADAMTS15|finngen_R12_E4_OBESITYNAS	major_dietary_changes_in_the_last_5_years_f1538_0_0_Yes._because_of_illness	Diet_Weekly	ADAMTS15	finngen_R12_E4_OBESITYNAS	age_e66_first_reported_obesity_f130792_0_0	E66	E Disease-liability (D->P)	-0.140586	0.0641946	0.135325	Null	0.0677442	0.089766	0.881187	Null	0.147044	0.105318	0.883681	Null			-0.124126	0.171768	0.973898	Null			-0.111507	0.136132	0.874859	Null				Null	-0.254861	0.184913	0.529469	Null	0.0272238	0.0948251	0.998501	Null			0.0331339	0.0726598	0.997513	Null			-0.0430549	0.0877918	0.958481	Null	-0.0872444	0.0544201	0.842206	Null	0.0775842	0.0178429	9.91659e-05	Tier1	0.00620215	0.0190255	0.906494	Null	0.0999956	0.0235532	0.000885452	Tier1
oily_fish_intake_f1329_0_0|ADAMTS15|finngen_R12_E4_OBESITY	oily_fish_intake_f1329_0_0	Diet_Weekly	ADAMTS15	finngen_R12_E4_OBESITY	age_e66_first_reported_obesity_f130792_0_0	E66	E Disease-liability (D->P)	-0.068436	0.108878	0.748404	Null	0.0551401	0.0914993	0.919147	Null	0.0928663	0.0763587	0.912491	Null			-0.093167	0.125797	0.97263	Null			-0.0778709	0.106491	0.893189	Null				Null	0.359223	0.402744	0.739548	Null	0.0171722	0.025544	0.996344	Null			0.0194445	0.0193658	0.980489	Null			0.0159757	0.0303113	0.95541	Null	0.0197433	0.0146788	0.898798	Null	0.107303	0.0181883	9.77801e-08	Tier1	0.0114922	0.0169143	0.771763	Null	0.0341648	0.00937462	0.00652891	Tier1
oily_fish_intake_f1329_0_0|ADAMTS15|finngen_R12_E4_OBESITYCAL	oily_fish_intake_f1329_0_0	Diet_Weekly	ADAMTS15	finngen_R12_E4_OBESITYCAL	age_e66_first_reported_obesity_f130792_0_0	E66	E Disease-liability (D->P)	-0.068436	0.108878	0.748404	Null	0.0551401	0.0914993	0.919147	Null	0.0761277	0.0895135	0.952504	Null			-0.144109	0.148152	0.944472	Null			-0.0776739	0.107055	0.89331	Null				Null	0.27421	0.414653	0.81741	Null	0.0171722	0.025544	0.996344	Null			0.0194445	0.0193658	0.980489	Null			0.0159757	0.0303113	0.95541	Null	0.0197433	0.0146788	0.898798	Null	0.117706	0.0226511	2.84722e-06	Tier1	-0.0104204	0.0195596	0.833793	Null	0.0360013	0.0116533	0.031839	Tier1
oily_fish_intake_f1329_0_0|ADAMTS15|finngen_R12_E4_OBESITYNAS	oily_fish_intake_f1329_0_0	Diet_Weekly	ADAMTS15	finngen_R12_E4_OBESITYNAS	age_e66_first_reported_obesity_f130792_0_0	E66	E Disease-liability (D->P)	-0.068436	0.108878	0.748404	Null	0.0551401	0.0914993	0.919147	Null	0.147044	0.105318	0.883681	Null			-0.124126	0.171768	0.973898	Null			-0.111507	0.136132	0.874859	Null				Null	0.472454	0.461321	0.682995	Null	0.0171722	0.025544	0.996344	Null			0.0194445	0.0193658	0.980489	Null			0.0159757	0.0303113	0.95541	Null	0.0197433	0.0146788	0.898798	Null	0.0775842	0.0178429	9.91659e-05	Tier1	0.00620215	0.0190255	0.906494	Null	0.0366435	0.0111274	0.0184462	Tier1
pack_years_of_smoking_f20161_0_0|ADAMTS15|finngen_R12_E4_OBESITY	pack_years_of_smoking_f20161_0_0	Smoking	ADAMTS15	finngen_R12_E4_OBESITY	age_e66_first_reported_obesity_f130792_0_0	E66	E Disease-liability (D->P)	0.259425	0.0735997	0.00683359	Tier1	-0.0860486	0.0720073	0.761908	Null	0.0928663	0.0763587	0.912491	Null			-0.093167	0.125797	0.97263	Null			-0.0778709	0.106491	0.893189	Null				Null	0.92956	0.168758	3.12872e-06	Tier1	0.0313951	0.0215645	0.880724	Null			-0.000839786	0.0163589	0.999284	Null			0.00716259	0.0177726	0.97109	Null	-0.000399136	0.0123898	0.998881	Null	0.107303	0.0181883	9.77801e-08	Tier1	0.0114922	0.0169143	0.771763	Null	0.0390864	0.00949617	0.00148045	Tier1
pack_years_of_smoking_f20161_0_0|ADAMTS15|finngen_R12_E4_OBESITYCAL	pack_years_of_smoking_f20161_0_0	Smoking	ADAMTS15	finngen_R12_E4_OBESITYCAL	age_e66_first_reported_obesity_f130792_0_0	E66	E Disease-liability (D->P)	0.259425	0.0735997	0.00683359	Tier1	-0.0860486	0.0720073	0.761908	Null	0.0761277	0.0895135	0.952504	Null			-0.144109	0.148152	0.944472	Null			-0.0776739	0.107055	0.89331	Null				Null	0.926717	0.171913	5.45624e-06	Tier1	0.0313951	0.0215645	0.880724	Null			-0.000839786	0.0163589	0.999284	Null			0.00716259	0.0177726	0.97109	Null	-0.000399136	0.0123898	0.998881	Null	0.117706	0.0226511	2.84722e-06	Tier1	-0.0104204	0.0195596	0.833793	Null	0.0464863	0.0114842	0.00180616	Tier1
pack_years_of_smoking_f20161_0_0|ADAMTS15|finngen_R12_E4_OBESITYNAS	pack_years_of_smoking_f20161_0_0	Smoking	ADAMTS15	finngen_R12_E4_OBESITYNAS	age_e66_first_reported_obesity_f130792_0_0	E66	E Disease-liability (D->P)	0.259425	0.0735997	0.00683359	Tier1	-0.0860486	0.0720073	0.761908	Null	0.147044	0.105318	0.883681	Null			-0.124126	0.171768	0.973898	Null			-0.111507	0.136132	0.874859	Null				Null	1.1053	0.207526	7.4785e-06	Tier1	0.0313951	0.0215645	0.880724	Null			-0.000839786	0.0163589	0.999284	Null			0.00716259	0.0177726	0.97109	Null	-0.000399136	0.0123898	0.998881	Null	0.0775842	0.0178429	9.91659e-05	Tier1	0.00620215	0.0190255	0.906494	Null	0.0431474	0.011603	0.00520655	Tier1
pack_years_of_smoking_f20161_0_0|ADAMTS15|finngen_R12_I9_HEARTFAIL	pack_years_of_smoking_f20161_0_0	Smoking	ADAMTS15	finngen_R12_I9_HEARTFAIL	age_i50_first_reported_heart_failure_f131354_0_0	I50	C Exposure-marker	0.259425	0.0735997	0.00683359	Tier1	-0.0860486	0.0720073	0.761908	Null	-0.0429247	0.0747881	0.983975	Null			0.0642773	0.124192	0.990183	Null			0.015867	0.0729625	0.975588	Null				Null	0.450014	0.111991	0.00212741	Tier1	0.0313951	0.0215645	0.880724	Null			-0.000839786	0.0163589	0.999284	Null			0.00716259	0.0177726	0.97109	Null	-0.000399136	0.0123898	0.998881	Null	0.069852	0.0441064	0.204032	Null	-0.0091373	0.0485453	0.948108	Null	0.00296243	0.0121913	0.942935	Null
pack_years_of_smoking_f20161_0_0|ADAMTS15|finngen_R12_I9_HEARTFAIL_AND_HYPERTCARDIOM	pack_years_of_smoking_f20161_0_0	Smoking	ADAMTS15	finngen_R12_I9_HEARTFAIL_AND_HYPERTCARDIOM	age_i50_first_reported_heart_failure_f131354_0_0	I50	C Exposure-marker	0.259425	0.0735997	0.00683359	Tier1	-0.0860486	0.0720073	0.761908	Null	-0.0601877	0.547254	0.994112	Null			-0.0832481	0.913321	0.991831	Null			0.745252	0.423712	0.583199	Null				Null	1.86568	0.584472	0.0279373	Tier1	0.0313951	0.0215645	0.880724	Null			-0.000839786	0.0163589	0.999284	Null			0.00716259	0.0177726	0.97109	Null	-0.000399136	0.0123898	0.998881	Null	-0.0144132	0.0113242	0.325989	Null	0.0144953	0.0142207	0.604454	Null	0.00884362	0.0040299	0.191384	Null
pack_years_of_smoking_f20161_0_0|ADAMTS15|finngen_R12_I9_HEARTFAIL_AND_OVERWEIGHT	pack_years_of_smoking_f20161_0_0	Smoking	ADAMTS15	finngen_R12_I9_HEARTFAIL_AND_OVERWEIGHT	age_i50_first_reported_heart_failure_f131354_0_0	I50	C Exposure-marker	0.259425	0.0735997	0.00683359	Tier1	-0.0860486	0.0720073	0.761908	Null	0.0185419	0.0979598	0.994112	Null			-0.0495907	0.162479	0.990183	Null			0.0117037	0.103655	0.986751	Null				Null	0.415692	0.130767	0.0288219	Tier1	0.0313951	0.0215645	0.880724	Null			-0.000839786	0.0163589	0.999284	Null			0.00716259	0.0177726	0.97109	Null	-0.000399136	0.0123898	0.998881	Null	0.0519432	0.0653733	0.565578	Null	-0.0183928	0.0434849	0.874837	Null	0.00161467	0.0134137	0.97192	Null
pack_years_of_smoking_f20161_0_0|ADAMTS15|finngen_R12_J10_PNEUMONIA	pack_years_of_smoking_f20161_0_0	Smoking	ADAMTS15	finngen_R12_J10_PNEUMONIA	age_j18_first_reported_pneumonia_organism_unspecified_f131456_0_0	J18	C Exposure-marker	0.259425	0.0735997	0.00683359	Tier1	-0.0860486	0.0720073	0.761908	Null	0.0479244	0.0773713	0.979788	Null			-0.0436367	0.0859097	0.990183	Null			0.00246557	0.0325302	0.990944	Null				Null	0.534027	0.0756777	3.71212e-10	Tier1	0.0313951	0.0215645	0.880724	Null			-0.000839786	0.0163589	0.999284	Null			0.00716259	0.0177726	0.97109	Null	-0.000399136	0.0123898	0.998881	Null	-0.0477518	0.0753551	0.65696	Null	-0.0633014	0.0792124	0.71972	Null	0.115001	0.128479	0.739192	Null
pack_years_of_smoking_f20161_0_0|ADAMTS15|finngen_R12_M13_ARTHROSIS_KNEE	pack_years_of_smoking_f20161_0_0	Smoking	ADAMTS15	finngen_R12_M13_ARTHROSIS_KNEE	age_m17_first_reported_gonarthrosis_arthrosis_of_knee_f131872_0_0	M17	C Exposure-marker	0.259425	0.0735997	0.00683359	Tier1	-0.0860486	0.0720073	0.761908	Null	0.0359785	0.061616	0.981532	Null			-0.0817719	0.102176	0.971721	Null			0.0157955	0.0921959	0.978562	Null				Null	0.389868	0.122115	0.0279373	Tier1	0.0313951	0.0215645	0.880724	Null			-0.000839786	0.0163589	0.999284	Null			0.00716259	0.0177726	0.97109	Null	-0.000399136	0.0123898	0.998881	Null	0.0426123	0.0220697	0.109802	Null	-0.0141028	0.019505	0.752427	Null	0.0135745	0.00862732	0.438897	Null
pack_years_of_smoking_f20161_0_0|ADAMTS15|finngen_R12_T2D_WIDE	pack_years_of_smoking_f20161_0_0	Smoking	ADAMTS15	finngen_R12_T2D_WIDE	age_e11_first_reported_non_insulin_dependent_diabetes_mellitus_f130708_0_0	E11	C Exposure-marker	0.259425	0.0735997	0.00683359	Tier1	-0.0860486	0.0720073	0.761908	Null	-0.0775926	0.0640159	0.91407	Null			0.0297879	0.10567	0.990183	Null			-0.0128548	0.0960889	0.983427	Null				Null	0.424169	0.128873	0.0211768	Tier1	0.0313951	0.0215645	0.880724	Null			-0.000839786	0.0163589	0.999284	Null			0.00716259	0.0177726	0.97109	Null	-0.000399136	0.0123898	0.998881	Null	-0.00152238	0.0129933	0.943453	Null	0.00363741	0.0115341	0.908401	Null	0.00830186	0.0043344	0.290034	Null
processed_meat_intake_f1349_0_0|ADAMTS15|finngen_R12_E4_OBESITYCAL	processed_meat_intake_f1349_0_0	Diet_Weekly	ADAMTS15	finngen_R12_E4_OBESITYCAL	age_e66_first_reported_obesity_f130792_0_0	E66	E Disease-liability (D->P)	0.0819228	0.331691	0.910206	Null	-0.128002	0.182484	0.896628	Null	0.0761277	0.0895135	0.952504	Null			-0.144109	0.148152	0.944472	Null			-0.0776739	0.107055	0.89331	Null				Null	-0.293993	0.603029	0.869524	Null	-0.00631091	0.0252119	0.999288	Null			-0.00868001	0.0191178	0.997513	Null			0.01634	0.022377	0.932686	Null	-0.0142215	0.014489	0.949194	Null	0.117706	0.0226511	2.84722e-06	Tier1	-0.0104204	0.0195596	0.833793	Null	-0.0344675	0.0102833	0.0157001	Tier1
smoking_status_f20116_0_0_Current|ADAMTS15|finngen_R12_E4_OBESITYNAS	smoking_status_f20116_0_0_Current	Smoking	ADAMTS15	finngen_R12_E4_OBESITYNAS	age_e66_first_reported_obesity_f130792_0_0	E66	E Disease-liability (D->P)	0.0453186	0.0347758	0.441281	Null	-0.023319	0.0335253	0.898315	Null	0.147044	0.105318	0.883681	Null			-0.124126	0.171768	0.973898	Null			-0.111507	0.136132	0.874859	Null				Null	-0.100717	0.0847866	0.61036	Null	0.130723	0.0965748	0.902118	Null			-0.0892588	0.0740579	0.953691	Null			0.0236737	0.0527161	0.966594	Null	-0.0155068	0.0918661	0.997158	Null	0.0775842	0.0178429	9.91659e-05	Tier1	0.00620215	0.0190255	0.906494	Null	0.11803	0.0404694	0.0479015	Tier1
smoking_status_f20116_0_0_Never|ADAMTS15|finngen_R12_E4_OBESITY	smoking_status_f20116_0_0_Never	Smoking	ADAMTS15	finngen_R12_E4_OBESITY	age_e66_first_reported_obesity_f130792_0_0	E66	E Disease-liability (D->P)	-0.084022	0.0273755	0.0219301	Tier1	0.02825	0.0274669	0.814389	Null	0.0928663	0.0763587	0.912491	Null			-0.093167	0.125797	0.97263	Null			-0.0778709	0.106491	0.893189	Null				Null	-0.270845	0.0623924	0.000642891	Tier1	-0.0701033	0.0604876	0.936316	Null			0.0476518	0.045824	0.972853	Null			0.000533424	0.0363042	0.99929	Null	-0.035104	0.0347712	0.944	Null	0.107303	0.0181883	9.77801e-08	Tier1	0.0114922	0.0169143	0.771763	Null	-0.0848713	0.0248601	0.0132499	Tier1
smoking_status_f20116_0_0_Never|ADAMTS15|finngen_R12_E4_OBESITYCAL	smoking_status_f20116_0_0_Never	Smoking	ADAMTS15	finngen_R12_E4_OBESITYCAL	age_e66_first_reported_obesity_f130792_0_0	E66	E Disease-liability (D->P)	-0.084022	0.0273755	0.0219301	Tier1	0.02825	0.0274669	0.814389	Null	0.0761277	0.0895135	0.952504	Null			-0.144109	0.148152	0.944472	Null			-0.0776739	0.107055	0.89331	Null				Null	-0.278448	0.0656449	0.000907075	Tier1	-0.0701033	0.0604876	0.936316	Null			0.0476518	0.045824	0.972853	Null			0.000533424	0.0363042	0.99929	Null	-0.035104	0.0347712	0.944	Null	0.117706	0.0226511	2.84722e-06	Tier1	-0.0104204	0.0195596	0.833793	Null	-0.105192	0.0284929	0.00558226	Tier1
smoking_status_f20116_0_0_Never|ADAMTS15|finngen_R12_E4_OBESITYNAS	smoking_status_f20116_0_0_Never	Smoking	ADAMTS15	finngen_R12_E4_OBESITYNAS	age_e66_first_reported_obesity_f130792_0_0	E66	E Disease-liability (D->P)	-0.084022	0.0273755	0.0219301	Tier1	0.02825	0.0274669	0.814389	Null	0.147044	0.105318	0.883681	Null			-0.124126	0.171768	0.973898	Null			-0.111507	0.136132	0.874859	Null				Null	-0.337326	0.073677	0.000244994	Tier1	-0.0701033	0.0604876	0.936316	Null			0.0476518	0.045824	0.972853	Null			0.000533424	0.0363042	0.99929	Null	-0.035104	0.0347712	0.944	Null	0.0775842	0.0178429	9.91659e-05	Tier1	0.00620215	0.0190255	0.906494	Null	-0.103654	0.0278571	0.00519127	Tier1
smoking_status_f20116_0_0_Never|ADAMTS15|finngen_R12_J10_PNEUMONIA	smoking_status_f20116_0_0_Never	Smoking	ADAMTS15	finngen_R12_J10_PNEUMONIA	age_j18_first_reported_pneumonia_organism_unspecified_f131456_0_0	J18	C Exposure-marker	-0.084022	0.0273755	0.0219301	Tier1	0.02825	0.0274669	0.814389	Null	0.0479244	0.0773713	0.979788	Null			-0.0436367	0.0859097	0.990183	Null			0.00246557	0.0325302	0.990944	Null				Null	-0.130814	0.0286836	0.000261723	Tier1	-0.0701033	0.0604876	0.936316	Null			0.0476518	0.045824	0.972853	Null			0.000533424	0.0363042	0.99929	Null	-0.035104	0.0347712	0.944	Null	-0.0477518	0.0753551	0.65696	Null	-0.0633014	0.0792124	0.71972	Null	0.146481	0.0984415	0.471906	Null
smoking_status_f20116_0_0_Never|ADAMTS15|finngen_R12_K11_CHOLELITH	smoking_status_f20116_0_0_Never	Smoking	ADAMTS15	finngen_R12_K11_CHOLELITH	age_k80_first_reported_cholelithiasis_f131674_0_0	K80	C Exposure-marker	-0.084022	0.0273755	0.0219301	Tier1	0.02825	0.0274669	0.814389	Null	0.0620802	0.110413	0.984771	Null			-0.0486406	0.106553	0.990183	Null			-0.0147496	0.103109	0.983169	Null				Null	-0.129581	0.0358679	0.00832304	Tier1	-0.0701033	0.0604876	0.936316	Null			0.0476518	0.045824	0.972853	Null			0.000533424	0.0363042	0.99929	Null	-0.035104	0.0347712	0.944	Null	0.0050821	0.0158483	0.832272	Null	0.0105212	0.0125596	0.700116	Null	0.00620677	0.00994666	0.8394	Null
smoking_status_f20116_0_0_Never|ADAMTS15|finngen_R12_M13_ARTHROSIS_KNEE	smoking_status_f20116_0_0_Never	Smoking	ADAMTS15	finngen_R12_M13_ARTHROSIS_KNEE	age_m17_first_reported_gonarthrosis_arthrosis_of_knee_f131872_0_0	M17	C Exposure-marker	-0.084022	0.0273755	0.0219301	Tier1	0.02825	0.0274669	0.814389	Null	0.0359785	0.061616	0.981532	Null			-0.0817719	0.102176	0.971721	Null			0.0157955	0.0921959	0.978562	Null				Null	-0.16359	0.0388756	0.00103783	Tier1	-0.0701033	0.0604876	0.936316	Null			0.0476518	0.045824	0.972853	Null			0.000533424	0.0363042	0.99929	Null	-0.035104	0.0347712	0.944	Null	0.0426123	0.0220697	0.109802	Null	-0.0141028	0.019505	0.752427	Null	-0.026991	0.0212	0.573736	Null
smoking_status_f20116_0_0_Never|ADAMTS15|finngen_R12_M13_GOUT	smoking_status_f20116_0_0_Never	Smoking	ADAMTS15	finngen_R12_M13_GOUT	age_m10_first_reported_gout_f131858_0_0	M10	C Exposure-marker	-0.084022	0.0273755	0.0219301	Tier1	0.02825	0.0274669	0.814389	Null	0.0523889	0.122717	0.994112	Null			0.326489	0.203897	0.730221	Null			-0.0644406	0.11031	0.932571	Null				Null	-0.231971	0.0647517	0.00916469	Tier1	-0.0701033	0.0604876	0.936316	Null			0.0476518	0.045824	0.972853	Null			0.000533424	0.0363042	0.99929	Null	-0.035104	0.0347712	0.944	Null	0.00726488	0.0131924	0.703576	Null	0.00509439	0.0132325	0.892114	Null	0.00326266	0.00921208	0.916882	Null
smoking_status_f20116_0_0_Never|ADAMTS15|finngen_R12_T2D_WIDE	smoking_status_f20116_0_0_Never	Smoking	ADAMTS15	finngen_R12_T2D_WIDE	age_e11_first_reported_non_insulin_dependent_diabetes_mellitus_f130708_0_0	E11	C Exposure-marker	-0.084022	0.0273755	0.0219301	Tier1	0.02825	0.0274669	0.814389	Null	-0.0775926	0.0640159	0.91407	Null			0.0297879	0.10567	0.990183	Null			-0.0128548	0.0960889	0.983427	Null				Null	-0.15794	0.0426516	0.00647335	Tier1	-0.0701033	0.0604876	0.936316	Null			0.0476518	0.045824	0.972853	Null			0.000533424	0.0363042	0.99929	Null	-0.035104	0.0347712	0.944	Null	-0.00152238	0.0129933	0.943453	Null	0.00363741	0.0115341	0.908401	Null	-0.0106849	0.0107787	0.705105	Null
snoring_f1210_0_0_No|ADAMTS15|finngen_R12_E4_OBESITY	snoring_f1210_0_0_No	Sleep	ADAMTS15	finngen_R12_E4_OBESITY	age_e66_first_reported_obesity_f130792_0_0	E66	E Disease-liability (D->P)	-0.0848877	0.0657889	0.44641	Null	-0.0056986	0.0506849	0.986175	Null	0.0928663	0.0763587	0.912491	Null			-0.093167	0.125797	0.97263	Null			-0.0778709	0.106491	0.893189	Null				Null	-0.755438	0.245269	0.0362209	Tier1	0.0448202	0.0606626	0.99281	Null			0.0157092	0.0460297	0.997513	Null			-0.0010625	0.0435997	0.998959	Null	0.0261991	0.0448111	0.984741	Null	0.107303	0.0181883	9.77801e-08	Tier1	0.0114922	0.0169143	0.771763	Null	-0.0981118	0.0177577	2.70072e-06	Tier1
snoring_f1210_0_0_No|ADAMTS15|finngen_R12_E4_OBESITYCAL	snoring_f1210_0_0_No	Sleep	ADAMTS15	finngen_R12_E4_OBESITYCAL	age_e66_first_reported_obesity_f130792_0_0	E66	E Disease-liability (D->P)	-0.0848877	0.0657889	0.44641	Null	-0.0056986	0.0506849	0.986175	Null	0.0761277	0.0895135	0.952504	Null			-0.144109	0.148152	0.944472	Null			-0.0776739	0.107055	0.89331	Null				Null	-0.764183	0.248066	0.0362209	Tier1	0.0448202	0.0606626	0.99281	Null			0.0157092	0.0460297	0.997513	Null			-0.0010625	0.0435997	0.998959	Null	0.0261991	0.0448111	0.984741	Null	0.117706	0.0226511	2.84722e-06	Tier1	-0.0104204	0.0195596	0.833793	Null	-0.0896449	0.0191425	0.000152523	Tier1
snoring_f1210_0_0_No|ADAMTS15|finngen_R12_E4_OBESITYNAS	snoring_f1210_0_0_No	Sleep	ADAMTS15	finngen_R12_E4_OBESITYNAS	age_e66_first_reported_obesity_f130792_0_0	E66	E Disease-liability (D->P)	-0.0848877	0.0657889	0.44641	Null	-0.0056986	0.0506849	0.986175	Null	0.147044	0.105318	0.883681	Null			-0.124126	0.171768	0.973898	Null			-0.111507	0.136132	0.874859	Null				Null	-0.8579	0.285463	0.0430782	Tier1	0.0448202	0.0606626	0.99281	Null			0.0157092	0.0460297	0.997513	Null			-0.0010625	0.0435997	0.998959	Null	0.0261991	0.0448111	0.984741	Null	0.0775842	0.0178429	9.91659e-05	Tier1	0.00620215	0.0190255	0.906494	Null	-0.0861244	0.0198589	0.000610181	Tier1
snoring_f1210_0_0_Yes|ADAMTS15|finngen_R12_E4_OBESITY	snoring_f1210_0_0_Yes	Sleep	ADAMTS15	finngen_R12_E4_OBESITY	age_e66_first_reported_obesity_f130792_0_0	E66	E Disease-liability (D->P)	0.0280209	0.0551198	0.802173	Null	0.0246959	0.0516892	0.943772	Null	0.0928663	0.0763587	0.912491	Null			-0.093167	0.125797	0.97263	Null			-0.0778709	0.106491	0.893189	Null				Null	0.50806	0.222921	0.179146	Null	-0.0823675	0.0632727	0.914614	Null			-0.00780692	0.0479708	0.997513	Null			0.00477558	0.042768	0.99427	Null	-0.0240476	0.0566854	0.993412	Null	0.107303	0.0181883	9.77801e-08	Tier1	0.0114922	0.0169143	0.771763	Null	0.0953527	0.0199793	0.000104778	Tier1
snoring_f1210_0_0_Yes|ADAMTS15|finngen_R12_E4_OBESITYCAL	snoring_f1210_0_0_Yes	Sleep	ADAMTS15	finngen_R12_E4_OBESITYCAL	age_e66_first_reported_obesity_f130792_0_0	E66	E Disease-liability (D->P)	0.0280209	0.0551198	0.802173	Null	0.0246959	0.0516892	0.943772	Null	0.0761277	0.0895135	0.952504	Null			-0.144109	0.148152	0.944472	Null			-0.0776739	0.107055	0.89331	Null				Null	0.501812	0.227994	0.202225	Null	-0.0823675	0.0632727	0.914614	Null			-0.00780692	0.0479708	0.997513	Null			0.00477558	0.042768	0.99427	Null	-0.0240476	0.0566854	0.993412	Null	0.117706	0.0226511	2.84722e-06	Tier1	-0.0104204	0.0195596	0.833793	Null	0.0792756	0.0223737	0.00896215	Tier1
snoring_f1210_0_0_Yes|ADAMTS15|finngen_R12_E4_OBESITYNAS	snoring_f1210_0_0_Yes	Sleep	ADAMTS15	finngen_R12_E4_OBESITYNAS	age_e66_first_reported_obesity_f130792_0_0	E66	E Disease-liability (D->P)	0.0280209	0.0551198	0.802173	Null	0.0246959	0.0516892	0.943772	Null	0.147044	0.105318	0.883681	Null			-0.124126	0.171768	0.973898	Null			-0.111507	0.136132	0.874859	Null				Null	0.589283	0.25216	0.163836	Null	-0.0823675	0.0632727	0.914614	Null			-0.00780692	0.0479708	0.997513	Null			0.00477558	0.042768	0.99427	Null	-0.0240476	0.0566854	0.993412	Null	0.0775842	0.0178429	9.91659e-05	Tier1	0.00620215	0.0190255	0.906494	Null	0.0843795	0.0225874	0.00501917	Tier1
time_spent_watching_television_tv_f1070_0_0|ADAMTS15|finngen_R12_E4_OBESITY	time_spent_watching_television_tv_f1070_0_0	Exercise_Freq	ADAMTS15	finngen_R12_E4_OBESITY	age_e66_first_reported_obesity_f130792_0_0	E66	E Disease-liability (D->P)	0.322547	0.050069	5.94945e-08	Tier1	0.0556665	0.0501517	0.791978	Null	0.0928663	0.0763587	0.912491	Null			-0.093167	0.125797	0.97263	Null			-0.0778709	0.106491	0.893189	Null				Null	0.659772	0.109271	1.8062e-07	Tier1	0.0233107	0.0267922	0.979913	Null			-0.0240753	0.0203164	0.954408	Null			-0.00675308	0.0196225	0.978171	Null	-0.0258818	0.0234891	0.928879	Null	0.107303	0.0181883	9.77801e-08	Tier1	0.0114922	0.0169143	0.771763	Null	0.0398402	0.0103295	0.00347154	Tier1
time_spent_watching_television_tv_f1070_0_0|ADAMTS15|finngen_R12_E4_OBESITYCAL	time_spent_watching_television_tv_f1070_0_0	Exercise_Freq	ADAMTS15	finngen_R12_E4_OBESITYCAL	age_e66_first_reported_obesity_f130792_0_0	E66	B Biomarker	0.322547	0.050069	5.94945e-08	Tier1	0.0556665	0.0501517	0.791978	Null	0.0761277	0.0895135	0.952504	Null			-0.144109	0.148152	0.944472	Null			-0.0776739	0.107055	0.89331	Null				Null	0.782951	0.114433	1.41579e-09	Tier1	0.0233107	0.0267922	0.979913	Null			-0.0240753	0.0203164	0.954408	Null			-0.00675308	0.0196225	0.978171	Null	-0.0258818	0.0234891	0.928879	Null	0.117706	0.0226511	2.84722e-06	Tier1	-0.0104204	0.0195596	0.833793	Null	0.0248395	0.0119624	0.234055	Null
time_spent_watching_television_tv_f1070_0_0|ADAMTS15|finngen_R12_E4_OBESITYNAS	time_spent_watching_television_tv_f1070_0_0	Exercise_Freq	ADAMTS15	finngen_R12_E4_OBESITYNAS	age_e66_first_reported_obesity_f130792_0_0	E66	B Biomarker	0.322547	0.050069	5.94945e-08	Tier1	0.0556665	0.0501517	0.791978	Null	0.147044	0.105318	0.883681	Null			-0.124126	0.171768	0.973898	Null			-0.111507	0.136132	0.874859	Null				Null	0.59303	0.134248	0.000476562	Tier1	0.0233107	0.0267922	0.979913	Null			-0.0240753	0.0203164	0.954408	Null			-0.00675308	0.0196225	0.978171	Null	-0.0258818	0.0234891	0.928879	Null	0.0775842	0.0178429	9.91659e-05	Tier1	0.00620215	0.0190255	0.906494	Null	0.0237813	0.0134057	0.346861	Null
time_spent_watching_television_tv_f1070_0_0|ADAMTS15|finngen_R12_I9_HEARTFAIL	time_spent_watching_television_tv_f1070_0_0	Exercise_Freq	ADAMTS15	finngen_R12_I9_HEARTFAIL	age_i50_first_reported_heart_failure_f131354_0_0	I50	C Exposure-marker	0.322547	0.050069	5.94945e-08	Tier1	0.0556665	0.0501517	0.791978	Null	-0.0429247	0.0747881	0.983975	Null			0.0642773	0.124192	0.990183	Null			0.015867	0.0729625	0.975588	Null				Null	0.282985	0.0744381	0.00457256	Tier1	0.0233107	0.0267922	0.979913	Null			-0.0240753	0.0203164	0.954408	Null			-0.00675308	0.0196225	0.978171	Null	-0.0258818	0.0234891	0.928879	Null	0.069852	0.0441064	0.204032	Null	-0.0091373	0.0485453	0.948108	Null	-0.00012513	0.0175237	0.998284	Null
time_spent_watching_television_tv_f1070_0_0|ADAMTS15|finngen_R12_I9_HEARTFAIL_AND_CHD	time_spent_watching_television_tv_f1070_0_0	Exercise_Freq	ADAMTS15	finngen_R12_I9_HEARTFAIL_AND_CHD	age_i50_first_reported_heart_failure_f131354_0_0	I50	C Exposure-marker	0.322547	0.050069	5.94945e-08	Tier1	0.0556665	0.0501517	0.791978	Null	-0.134289	0.108911	0.912491	Null			-0.0113308	0.180028	0.9952	Null			-0.00633352	0.119766	0.995097	Null				Null	0.321194	0.0878083	0.00738664	Tier1	0.0233107	0.0267922	0.979913	Null			-0.0240753	0.0203164	0.954408	Null			-0.00675308	0.0196225	0.978171	Null	-0.0258818	0.0234891	0.928879	Null	-0.0601094	0.0318176	0.118937	Null	-0.000296152	0.0275962	0.996946	Null	-0.00594791	0.00711936	0.760479	Null
time_spent_watching_television_tv_f1070_0_0|ADAMTS15|finngen_R12_M13_ARTHROSIS_KNEE	time_spent_watching_television_tv_f1070_0_0	Exercise_Freq	ADAMTS15	finngen_R12_M13_ARTHROSIS_KNEE	age_m17_first_reported_gonarthrosis_arthrosis_of_knee_f131872_0_0	M17	C Exposure-marker	0.322547	0.050069	5.94945e-08	Tier1	0.0556665	0.0501517	0.791978	Null	0.0359785	0.061616	0.981532	Null			-0.0817719	0.102176	0.971721	Null			0.0157955	0.0921959	0.978562	Null				Null	0.26748	0.0849238	0.0308239	Tier1	0.0233107	0.0267922	0.979913	Null			-0.0240753	0.0203164	0.954408	Null			-0.00675308	0.0196225	0.978171	Null	-0.0258818	0.0234891	0.928879	Null	0.0426123	0.0220697	0.109802	Null	-0.0141028	0.019505	0.752427	Null	0.0276106	0.0129245	0.211242	Null
time_spent_watching_television_tv_f1070_0_0|ADAMTS15|finngen_R12_M13_GOUT	time_spent_watching_television_tv_f1070_0_0	Exercise_Freq	ADAMTS15	finngen_R12_M13_GOUT	age_m10_first_reported_gout_f131858_0_0	M10	C Exposure-marker	0.322547	0.050069	5.94945e-08	Tier1	0.0556665	0.0501517	0.791978	Null	0.0523889	0.122717	0.994112	Null			0.326489	0.203897	0.730221	Null			-0.0644406	0.11031	0.932571	Null				Null	0.374238	0.113407	0.020678	Tier1	0.0233107	0.0267922	0.979913	Null			-0.0240753	0.0203164	0.954408	Null			-0.00675308	0.0196225	0.978171	Null	-0.0258818	0.0234891	0.928879	Null	0.00726488	0.0131924	0.703576	Null	0.00509439	0.0132325	0.892114	Null	-0.00333416	0.0054071	0.840998	Null
time_spent_watching_television_tv_f1070_0_0|ADAMTS15|finngen_R12_N14_CHRONKIDNEYDIS	time_spent_watching_television_tv_f1070_0_0	Exercise_Freq	ADAMTS15	finngen_R12_N14_CHRONKIDNEYDIS	age_n18_first_reported_chronic_renal_failure_f132032_0_0	N18	C Exposure-marker	0.322547	0.050069	5.94945e-08	Tier1	0.0556665	0.0501517	0.791978	Null	-0.10606	0.132563	0.954528	Null			0.0793063	0.200311	0.990183	Null			-0.117791	0.156946	0.887557	Null				Null	0.294417	0.098194	0.0438148	Tier1	0.0233107	0.0267922	0.979913	Null			-0.0240753	0.0203164	0.954408	Null			-0.00675308	0.0196225	0.978171	Null	-0.0258818	0.0234891	0.928879	Null	0.0308143	0.108325	0.85295	Null	-0.0295152	0.0303041	0.628656	Null	0.0281599	0.0142318	0.270202	Null
time_spent_watching_television_tv_f1070_0_0|ADAMTS15|finngen_R12_T2D	time_spent_watching_television_tv_f1070_0_0	Exercise_Freq	ADAMTS15	finngen_R12_T2D	age_e11_first_reported_non_insulin_dependent_diabetes_mellitus_f130708_0_0	E11	C Exposure-marker	0.322547	0.050069	5.94945e-08	Tier1	0.0556665	0.0501517	0.791978	Null	-0.0444177	0.0535512	0.952504	Null			0.0674911	0.0876443	0.972035	Null			0.0129825	0.0764672	0.978724	Null				Null	0.512343	0.0891709	9.96196e-07	Tier1	0.0233107	0.0267922	0.979913	Null			-0.0240753	0.0203164	0.954408	Null			-0.00675308	0.0196225	0.978171	Null	-0.0258818	0.0234891	0.928879	Null	0.00628471	0.0129659	0.741433	Null	0.0189521	0.0110945	0.281329	Null	0.0144031	0.00607835	0.152788	Null
time_spent_watching_television_tv_f1070_0_0|ADAMTS15|finngen_R12_T2D_WIDE	time_spent_watching_television_tv_f1070_0_0	Exercise_Freq	ADAMTS15	finngen_R12_T2D_WIDE	age_e11_first_reported_non_insulin_dependent_diabetes_mellitus_f130708_0_0	E11	C Exposure-marker	0.322547	0.050069	5.94945e-08	Tier1	0.0556665	0.0501517	0.791978	Null	-0.0775926	0.0640159	0.91407	Null			0.0297879	0.10567	0.990183	Null			-0.0128548	0.0960889	0.983427	Null				Null	0.550944	0.0956323	9.2775e-07	Tier1	0.0233107	0.0267922	0.979913	Null			-0.0240753	0.0203164	0.954408	Null			-0.00675308	0.0196225	0.978171	Null	-0.0258818	0.0234891	0.928879	Null	-0.00152238	0.0129933	0.943453	Null	0.00363741	0.0115341	0.908401	Null	0.0138182	0.0059156	0.161391	Null
types_of_physical_activity_in_last_4_weeks_f6164_0_0.multi_Heavy_DIY_.eg._weeding._lawn_mowing._carpentry._digging.|ADAMTS15|finngen_R12_E4_OBESITY	types_of_physical_activity_in_last_4_weeks_f6164_0_0.multi_Heavy_DIY_.eg._weeding._lawn_mowing._carpentry._digging.	Exercise_Freq	ADAMTS15	finngen_R12_E4_OBESITY	age_e66_first_reported_obesity_f130792_0_0	E66	E Disease-liability (D->P)	-0.154033	0.0957185	0.313028	Null	-0.0509858	0.0985108	0.93471	Null	0.0928663	0.0763587	0.912491	Null			-0.093167	0.125797	0.97263	Null			-0.0778709	0.106491	0.893189	Null				Null	-0.5482	0.178835	0.0372616	Tier1	-0.0313555	0.0619038	0.998501	Null			-0.0312245	0.0465315	0.988996	Null			0.00912721	0.0276286	0.980353	Null	0.0316178	0.0355653	0.959085	Null	0.107303	0.0181883	9.77801e-08	Tier1	0.0114922	0.0169143	0.771763	Null	-0.0613941	0.014894	0.00145514	Tier1
types_of_physical_activity_in_last_4_weeks_f6164_0_0.multi_Heavy_DIY_.eg._weeding._lawn_mowing._carpentry._digging.|ADAMTS15|finngen_R12_E4_OBESITYCAL	types_of_physical_activity_in_last_4_weeks_f6164_0_0.multi_Heavy_DIY_.eg._weeding._lawn_mowing._carpentry._digging.	Exercise_Freq	ADAMTS15	finngen_R12_E4_OBESITYCAL	age_e66_first_reported_obesity_f130792_0_0	E66	E Disease-liability (D->P)	-0.154033	0.0957185	0.313028	Null	-0.0509858	0.0985108	0.93471	Null	0.0761277	0.0895135	0.952504	Null			-0.144109	0.148152	0.944472	Null			-0.0776739	0.107055	0.89331	Null				Null	-0.467527	0.169072	0.0735486	Null	-0.0313555	0.0619038	0.998501	Null			-0.0312245	0.0465315	0.988996	Null			0.00912721	0.0276286	0.980353	Null	0.0316178	0.0355653	0.959085	Null	0.117706	0.0226511	2.84722e-06	Tier1	-0.0104204	0.0195596	0.833793	Null	-0.0532278	0.0129573	0.00149844	Tier1
types_of_physical_activity_in_last_4_weeks_f6164_0_0.multi_Heavy_DIY_.eg._weeding._lawn_mowing._carpentry._digging.|ADAMTS15|finngen_R12_E4_OBESITYNAS	types_of_physical_activity_in_last_4_weeks_f6164_0_0.multi_Heavy_DIY_.eg._weeding._lawn_mowing._carpentry._digging.	Exercise_Freq	ADAMTS15	finngen_R12_E4_OBESITYNAS	age_e66_first_reported_obesity_f130792_0_0	E66	E Disease-liability (D->P)	-0.154033	0.0957185	0.313028	Null	-0.0509858	0.0985108	0.93471	Null	0.147044	0.105318	0.883681	Null			-0.124126	0.171768	0.973898	Null			-0.111507	0.136132	0.874859	Null				Null	-0.728082	0.206309	0.0108521	Tier1	-0.0313555	0.0619038	0.998501	Null			-0.0312245	0.0465315	0.988996	Null			0.00912721	0.0276286	0.980353	Null	0.0316178	0.0355653	0.959085	Null	0.0775842	0.0178429	9.91659e-05	Tier1	0.00620215	0.0190255	0.906494	Null	-0.0697951	0.0159903	0.000559082	Tier1
types_of_physical_activity_in_last_4_weeks_f6164_0_0.multi_None_of_the_above|ADAMTS15|finngen_R12_E4_OBESITY	types_of_physical_activity_in_last_4_weeks_f6164_0_0.multi_None_of_the_above	Exercise_Freq	ADAMTS15	finngen_R12_E4_OBESITY	age_e66_first_reported_obesity_f130792_0_0	E66	E Disease-liability (D->P)	-0.0167096	0.114852	0.949663	Null	-0.138683	0.112638	0.753526	Null	0.0928663	0.0763587	0.912491	Null			-0.093167	0.125797	0.97263	Null			-0.0778709	0.106491	0.893189	Null				Null	0.5107	0.121506	0.00105297	Tier1	0.101144	0.120267	0.982718	Null			-0.113517	0.0944013	0.953691	Null			-0.00371449	0.0618045	0.997577	Null	-0.0603106	0.0691409	0.960081	Null	0.107303	0.0181883	9.77801e-08	Tier1	0.0114922	0.0169143	0.771763	Null	0.100396	0.0267009	0.00470307	Tier1
usual_walking_pace_f924_0_0|ADAMTS15|finngen_R12_E4_OBESITY	usual_walking_pace_f924_0_0	Exercise_Freq	ADAMTS15	finngen_R12_E4_OBESITY	age_e66_first_reported_obesity_f130792_0_0	E66	E Disease-liability (D->P)	-0.803549	0.134627	6.09536e-07	Suggestive	-0.252894	0.126826	0.459642	Null	0.0928663	0.0763587	0.912491	Null			-0.093167	0.125797	0.97263	Null			-0.0778709	0.106491	0.893189	Null				Null	-2.33653	0.428792	4.23651e-06	Tier1	-0.0477013	0.0223971	0.658088	Null			-0.00381028	0.016982	0.997513	Null			-0.00224999	0.0176996	0.99427	Null	0.00550885	0.0128719	0.993412	Null	0.107303	0.0181883	9.77801e-08	Tier1	0.0114922	0.0169143	0.771763	Null	-0.0621707	0.00651485	5.91903e-19	Tier1
usual_walking_pace_f924_0_0|ADAMTS15|finngen_R12_E4_OBESITYCAL	usual_walking_pace_f924_0_0	Exercise_Freq	ADAMTS15	finngen_R12_E4_OBESITYCAL	age_e66_first_reported_obesity_f130792_0_0	E66	E Disease-liability (D->P)	-0.803549	0.134627	6.09536e-07	Suggestive	-0.252894	0.126826	0.459642	Null	0.0761277	0.0895135	0.952504	Null			-0.144109	0.148152	0.944472	Null			-0.0776739	0.107055	0.89331	Null				Null	-2.36362	0.434138	4.2836e-06	Tier1	-0.0477013	0.0223971	0.658088	Null			-0.00381028	0.016982	0.997513	Null			-0.00224999	0.0176996	0.99427	Null	0.00550885	0.0128719	0.993412	Null	0.117706	0.0226511	2.84722e-06	Tier1	-0.0104204	0.0195596	0.833793	Null	-0.0639643	0.00843125	5.60106e-12	Tier1
usual_walking_pace_f924_0_0|ADAMTS15|finngen_R12_E4_OBESITYNAS	usual_walking_pace_f924_0_0	Exercise_Freq	ADAMTS15	finngen_R12_E4_OBESITYNAS	age_e66_first_reported_obesity_f130792_0_0	E66	E Disease-liability (D->P)	-0.803549	0.134627	6.09536e-07	Suggestive	-0.252894	0.126826	0.459642	Null	0.147044	0.105318	0.883681	Null			-0.124126	0.171768	0.973898	Null			-0.111507	0.136132	0.874859	Null				Null	-2.76109	0.51135	5.26478e-06	Tier1	-0.0477013	0.0223971	0.658088	Null			-0.00381028	0.016982	0.997513	Null			-0.00224999	0.0176996	0.99427	Null	0.00550885	0.0128719	0.993412	Null	0.0775842	0.0178429	9.91659e-05	Tier1	0.00620215	0.0190255	0.906494	Null	-0.0560607	0.00884098	2.70304e-08	Tier1
variation_in_diet_f1548_0_0|ADAMTS15|finngen_R12_E4_OBESITY	variation_in_diet_f1548_0_0	Diet_Weekly	ADAMTS15	finngen_R12_E4_OBESITY	age_e66_first_reported_obesity_f130792_0_0	E66	E Disease-liability (D->P)	0.884135	0.403151	0.134545	Null	-0.206246	0.324319	0.911606	Null	0.0928663	0.0763587	0.912491	Null			-0.093167	0.125797	0.97263	Null			-0.0778709	0.106491	0.893189	Null				Null	2.99451	1.68149	0.358139	Null	0.00187868	0.0228615	0.999288	Null			-0.000185413	0.0173343	0.999551	Null			0.0105774	0.0237984	0.967363	Null	-0.00192785	0.0131381	0.997764	Null	0.107303	0.0181883	9.77801e-08	Tier1	0.0114922	0.0169143	0.771763	Null	0.0376307	0.00660349	1.11939e-06	Tier1
variation_in_diet_f1548_0_0|ADAMTS15|finngen_R12_E4_OBESITYCAL	variation_in_diet_f1548_0_0	Diet_Weekly	ADAMTS15	finngen_R12_E4_OBESITYCAL	age_e66_first_reported_obesity_f130792_0_0	E66	E Disease-liability (D->P)	0.884135	0.403151	0.134545	Null	-0.206246	0.324319	0.911606	Null	0.0761277	0.0895135	0.952504	Null			-0.144109	0.148152	0.944472	Null			-0.0776739	0.107055	0.89331	Null				Null	3.04474	1.68387	0.345527	Null	0.00187868	0.0228615	0.999288	Null			-0.000185413	0.0173343	0.999551	Null			0.0105774	0.0237984	0.967363	Null	-0.00192785	0.0131381	0.997764	Null	0.117706	0.0226511	2.84722e-06	Tier1	-0.0104204	0.0195596	0.833793	Null	0.0379671	0.00677153	1.86859e-06	Tier1
variation_in_diet_f1548_0_0|ADAMTS15|finngen_R12_E4_OBESITYNAS	variation_in_diet_f1548_0_0	Diet_Weekly	ADAMTS15	finngen_R12_E4_OBESITYNAS	age_e66_first_reported_obesity_f130792_0_0	E66	E Disease-liability (D->P)	0.884135	0.403151	0.134545	Null	-0.206246	0.324319	0.911606	Null	0.147044	0.105318	0.883681	Null			-0.124126	0.171768	0.973898	Null			-0.111507	0.136132	0.874859	Null				Null	3.51751	1.93137	0.33997	Null	0.00187868	0.0228615	0.999288	Null			-0.000185413	0.0173343	0.999551	Null			0.0105774	0.0237984	0.967363	Null	-0.00192785	0.0131381	0.997764	Null	0.0775842	0.0178429	9.91659e-05	Tier1	0.00620215	0.0190255	0.906494	Null	0.0293686	0.00716922	0.00155495	Tier1
age_first_had_sexual_intercourse_f2139_0_0|ADAMTSL2|finngen_R12_AB1_OTHER_SEPSIS	age_first_had_sexual_intercourse_f2139_0_0	Sexual_Factors	ADAMTSL2	finngen_R12_AB1_OTHER_SEPSIS	age_a41_first_reported_other_septicaemia_f130070_0_0	A41	C Exposure-marker	-0.161052	0.0467605	0.00848846	Tier1	-0.114577	0.0547921	0.424314	Null	0.00208991	0.0917382	0.997761	Null			-0.00623951	0.0709806	0.991831	Null			-0.0440213	0.069185	0.922038	Null	-0.0584719	0.0471581	0.804068	Null	-0.234754	0.0752057	0.0334026	Tier1	0.00579884	0.0309817	0.999288	Null			0.0116677	0.0195226	0.990556	Null			0.023342	0.0257342	0.896885	Null	0.0204577	0.016144	0.89952	Null	0.11564	0.0811646	0.26161	Null	0.153022	0.0890279	0.276675	Null	-0.0140776	0.0324988	0.897218	Null
age_first_had_sexual_intercourse_f2139_0_0|ADAMTSL2|finngen_R12_D3_ANAEMIA_IRONDEF_NAS	age_first_had_sexual_intercourse_f2139_0_0	Sexual_Factors	ADAMTSL2	finngen_R12_D3_ANAEMIA_IRONDEF_NAS	age_d50_first_reported_iron_deficiency_anaemia_f130622_0_0	D50	C Exposure-marker	-0.161052	0.0467605	0.00848846	Tier1	-0.114577	0.0547921	0.424314	Null	0.0365635	0.128042	0.994112	Null			0.00564361	0.0655568	0.991831	Null			0.0253906	0.0682336	0.951931	Null	-0.0637161	0.0529412	0.814837	Null	-0.330882	0.082348	0.00212741	Tier1	0.00579884	0.0309817	0.999288	Null			0.0116677	0.0195226	0.990556	Null			0.023342	0.0257342	0.896885	Null	0.0204577	0.016144	0.89952	Null	-0.00766913	0.0300802	0.868583	Null	0.0402132	0.044514	0.66456	Null	-0.00498002	0.026874	0.958429	Null
age_first_had_sexual_intercourse_f2139_0_0|ADAMTSL2|finngen_R12_E4_LIPOPROT	age_first_had_sexual_intercourse_f2139_0_0	Sexual_Factors	ADAMTSL2	finngen_R12_E4_LIPOPROT	age_e78_first_reported_disorders_of_lipoprotein_metabolism_and_other_lipidaemias_f130814_0_0	E78	C Exposure-marker	-0.161052	0.0467605	0.00848846	Tier1	-0.114577	0.0547921	0.424314	Null	-0.100211	0.10772	0.952504	Null			-0.0859726	0.070881	0.903289	Null			0.0251544	0.123539	0.975666	Null	-0.0110427	0.0745867	0.988164	Null	-0.259033	0.0482573	6.02244e-06	Tier1	0.00579884	0.0309817	0.999288	Null			0.0116677	0.0195226	0.990556	Null			0.023342	0.0257342	0.896885	Null	0.0204577	0.016144	0.89952	Null	0.000185869	0.0302155	0.996507	Null	-0.0549141	0.0385858	0.412684	Null	-0.00042435	0.0064741	0.982303	Null
age_first_had_sexual_intercourse_f2139_0_0|ADAMTSL2|finngen_R12_E4_OBESITY	age_first_had_sexual_intercourse_f2139_0_0	Sexual_Factors	ADAMTSL2	finngen_R12_E4_OBESITY	age_e66_first_reported_obesity_f130792_0_0	E66	B Biomarker	-0.161052	0.0467605	0.00848846	Tier1	-0.114577	0.0547921	0.424314	Null	0.0892133	0.0685569	0.905509	Null			-0.0023395	0.0623536	0.996464	Null			-0.120605	0.050794	0.305617	Null	-0.0419916	0.0464308	0.862002	Null	-0.811106	0.0964662	1.19195e-14	Tier1	0.00579884	0.0309817	0.999288	Null			0.0116677	0.0195226	0.990556	Null			0.023342	0.0257342	0.896885	Null	0.0204577	0.016144	0.89952	Null	0.0930044	0.0185826	6.78736e-06	Tier1plus	0.0997452	0.0207777	3.26521e-05	Tier1plus	-0.0341071	0.0133484	0.106721	Null
age_first_had_sexual_intercourse_f2139_0_0|ADAMTSL2|finngen_R12_E4_OBESITYCAL	age_first_had_sexual_intercourse_f2139_0_0	Sexual_Factors	ADAMTSL2	finngen_R12_E4_OBESITYCAL	age_e66_first_reported_obesity_f130792_0_0	E66	B Biomarker	-0.161052	0.0467605	0.00848846	Tier1	-0.114577	0.0547921	0.424314	Null	0.0798333	0.0876182	0.952504	Null			-0.0116594	0.0776222	0.991831	Null			-0.127501	0.0527535	0.291524	Null	-0.019733	0.0476295	0.960847	Null	-0.858292	0.0999442	2.68088e-15	Tier1	0.00579884	0.0309817	0.999288	Null			0.0116677	0.0195226	0.990556	Null			0.023342	0.0257342	0.896885	Null	0.0204577	0.016144	0.89952	Null	0.117793	0.0190435	2.19012e-08	Tier1plus	0.134402	0.0238947	6.27421e-07	Tier1plus	-0.0231837	0.0163341	0.498999	Null
age_first_had_sexual_intercourse_f2139_0_0|ADAMTSL2|finngen_R12_E4_OBESITYNAS	age_first_had_sexual_intercourse_f2139_0_0	Sexual_Factors	ADAMTSL2	finngen_R12_E4_OBESITYNAS	age_e66_first_reported_obesity_f130792_0_0	E66	B Biomarker	-0.161052	0.0467605	0.00848846	Tier1	-0.114577	0.0547921	0.424314	Null	0.109868	0.0946728	0.919844	Null			0.0167995	0.0629668	0.990261	Null			-0.0982898	0.0682272	0.699127	Null	-0.0302469	0.0576205	0.93829	Null	-0.920873	0.117222	9.82127e-13	Tier1	0.00579884	0.0309817	0.999288	Null			0.0116677	0.0195226	0.990556	Null			0.023342	0.0257342	0.896885	Null	0.0204577	0.016144	0.89952	Null	0.097482	0.0175713	5.60161e-07	Tier1plus	0.116117	0.0201697	3.15491e-07	Tier1plus	-0.0229642	0.0166918	0.521	Null
age_first_had_sexual_intercourse_f2139_0_0|ADAMTSL2|finngen_R12_I9_HEARTFAIL	age_first_had_sexual_intercourse_f2139_0_0	Sexual_Factors	ADAMTSL2	finngen_R12_I9_HEARTFAIL	age_i50_first_reported_heart_failure_f131354_0_0	I50	C Exposure-marker	-0.161052	0.0467605	0.00848846	Tier1	-0.114577	0.0547921	0.424314	Null	-0.034359	0.0693769	0.994112	Null			-0.0483901	0.0467569	0.942646	Null			-0.00513714	0.0639113	0.990054	Null	-0.0150764	0.0428901	0.967158	Null	-0.285758	0.0662851	0.000701392	Tier1	0.00579884	0.0309817	0.999288	Null			0.0116677	0.0195226	0.990556	Null			0.023342	0.0257342	0.896885	Null	0.0204577	0.016144	0.89952	Null	0.0305688	0.0404541	0.586938	Null	-0.00569533	0.0511854	0.968774	Null	-0.00135393	0.0188525	0.981525	Null
age_first_had_sexual_intercourse_f2139_0_0|ADAMTSL2|finngen_R12_I9_HEARTFAIL_AND_OVERWEIGHT	age_first_had_sexual_intercourse_f2139_0_0	Sexual_Factors	ADAMTSL2	finngen_R12_I9_HEARTFAIL_AND_OVERWEIGHT	age_i50_first_reported_heart_failure_f131354_0_0	I50	C Exposure-marker	-0.161052	0.0467605	0.00848846	Tier1	-0.114577	0.0547921	0.424314	Null	0.0748806	0.0898471	0.952504	Null			0.0474177	0.0585389	0.970712	Null			-0.0265307	0.0806565	0.958707	Null	-0.0839799	0.0496531	0.652235	Null	-0.304815	0.0772212	0.00277354	Tier1	0.00579884	0.0309817	0.999288	Null			0.0116677	0.0195226	0.990556	Null			0.023342	0.0257342	0.896885	Null	0.0204577	0.016144	0.89952	Null	0.0600861	0.0400691	0.23222	Null	0.0910516	0.0497684	0.231702	Null	-0.00296305	0.0199194	0.965057	Null
age_first_had_sexual_intercourse_f2139_0_0|ADAMTSL2|finngen_R12_I9_HYPTENSESS	age_first_had_sexual_intercourse_f2139_0_0	Sexual_Factors	ADAMTSL2	finngen_R12_I9_HYPTENSESS	age_i10_first_reported_essential_primary_hypertension_f131286_0_0	I10	B Biomarker	-0.161052	0.0467605	0.00848846	Tier1	-0.114577	0.0547921	0.424314	Null	-0.059273	0.15818	0.994112	Null			-0.0760511	0.0867093	0.960243	Null			-0.010189	0.0550462	0.977603	Null	-0.0186804	0.037958	0.944698	Null	-0.356559	0.0647281	3.12872e-06	Tier1	0.00579884	0.0309817	0.999288	Null			0.0116677	0.0195226	0.990556	Null			0.023342	0.0257342	0.896885	Null	0.0204577	0.016144	0.89952	Null	0.0434026	0.0185823	0.0476893	Tier1	0.0492156	0.0208461	0.0896059	Null	-0.0134598	0.00734945	0.324396	Null
age_first_had_sexual_intercourse_f2139_0_0|ADAMTSL2|finngen_R12_J10_PNEUMONIA	age_first_had_sexual_intercourse_f2139_0_0	Sexual_Factors	ADAMTSL2	finngen_R12_J10_PNEUMONIA	age_j18_first_reported_pneumonia_organism_unspecified_f131456_0_0	J18	C Exposure-marker	-0.161052	0.0467605	0.00848846	Tier1	-0.114577	0.0547921	0.424314	Null	-0.0154964	0.110454	0.994112	Null			-0.00543423	0.053133	0.991831	Null			0.00722632	0.0424638	0.978675	Null	0.0110759	0.0291452	0.965191	Null	-0.240713	0.0394914	1.29137e-07	Tier1	0.00579884	0.0309817	0.999288	Null			0.0116677	0.0195226	0.990556	Null			0.023342	0.0257342	0.896885	Null	0.0204577	0.016144	0.89952	Null	0.206001	0.133663	0.217819	Null	0.189472	0.084158	0.111044	Null	0.0189584	0.0462495	0.898116	Null
age_first_had_sexual_intercourse_f2139_0_0|ADAMTSL2|finngen_R12_K11_DISLIVOTH	age_first_had_sexual_intercourse_f2139_0_0	Sexual_Factors	ADAMTSL2	finngen_R12_K11_DISLIVOTH	age_k76_first_reported_other_diseases_of_liver_f131670_0_0	K76	C Exposure-marker	-0.161052	0.0467605	0.00848846	Tier1	-0.114577	0.0547921	0.424314	Null	0.128332	0.185297	0.965052	Null			0.0362942	0.102022	0.990183	Null			0.689133	0.37981	0.566588	Null	0.399387	0.234631	0.649143	Null	-0.40549	0.111989	0.00815008	Tier1	0.00579884	0.0309817	0.999288	Null			0.0116677	0.0195226	0.990556	Null			0.023342	0.0257342	0.896885	Null	0.0204577	0.016144	0.89952	Null	0.127544	0.0577348	0.0629415	Null	0.205377	0.0447085	7.95672e-05	Reverse	-0.00549417	0.0125515	0.897218	Null
age_first_had_sexual_intercourse_f2139_0_0|ADAMTSL2|finngen_R12_M13_GOUT	age_first_had_sexual_intercourse_f2139_0_0	Sexual_Factors	ADAMTSL2	finngen_R12_M13_GOUT	age_m10_first_reported_gout_f131858_0_0	M10	C Exposure-marker	-0.161052	0.0467605	0.00848846	Tier1	-0.114577	0.0547921	0.424314	Null	-0.022321	0.15599	0.994112	Null			-0.0647493	0.0817692	0.971721	Null			-0.213188	0.164546	0.746837	Null	-0.131207	0.115867	0.827236	Null	-0.570241	0.0923251	8.49021e-08	Tier1	0.00579884	0.0309817	0.999288	Null			0.0116677	0.0195226	0.990556	Null			0.023342	0.0257342	0.896885	Null	0.0204577	0.016144	0.89952	Null	-0.0140622	0.0250233	0.697109	Null	-0.0296228	0.0247821	0.524328	Null	0.0011292	0.00615765	0.959034	Null
age_first_had_sexual_intercourse_f2139_0_0|ADAMTSL2|finngen_R12_T2D	age_first_had_sexual_intercourse_f2139_0_0	Sexual_Factors	ADAMTSL2	finngen_R12_T2D	age_e11_first_reported_non_insulin_dependent_diabetes_mellitus_f130708_0_0	E11	B Biomarker	-0.161052	0.0467605	0.00848846	Tier1	-0.114577	0.0547921	0.424314	Null	0.152604	0.060197	0.424189	Null			0.0301658	0.0599166	0.990183	Null			0.0962302	0.0810586	0.783585	Null	0.00591433	0.0407299	0.988164	Null	-0.344761	0.0704401	6.02674e-05	Tier1	0.00579884	0.0309817	0.999288	Null			0.0116677	0.0195226	0.990556	Null			0.023342	0.0257342	0.896885	Null	0.0204577	0.016144	0.89952	Null	0.0758792	0.0143165	1.82682e-06	Tier1plus	0.0736397	0.0146324	1.172e-05	Tier1plus	-0.0135732	0.00588405	0.169447	Null
age_first_had_sexual_intercourse_f2139_0_0|ADAMTSL2|finngen_R12_T2D_WIDE	age_first_had_sexual_intercourse_f2139_0_0	Sexual_Factors	ADAMTSL2	finngen_R12_T2D_WIDE	age_e11_first_reported_non_insulin_dependent_diabetes_mellitus_f130708_0_0	E11	B Biomarker	-0.161052	0.0467605	0.00848846	Tier1	-0.114577	0.0547921	0.424314	Null	0.145272	0.0573301	0.424189	Null			0.00496075	0.0769524	0.9952	Null			0.0936023	0.0980554	0.840814	Null	-0.0123539	0.0467976	0.971707	Null	-0.432064	0.077406	2.23243e-06	Tier1	0.00579884	0.0309817	0.999288	Null			0.0116677	0.0195226	0.990556	Null			0.023342	0.0257342	0.896885	Null	0.0204577	0.016144	0.89952	Null	0.0667658	0.0139641	1.76884e-05	Tier1plus	0.0590871	0.0148509	0.000895445	Tier1plus	-0.0133457	0.00573552	0.163112	Null
alcohol_intake_frequency_f1558_0_0|ADAMTSL2|finngen_R12_E4_OBESITY	alcohol_intake_frequency_f1558_0_0	Alcohol	ADAMTSL2	finngen_R12_E4_OBESITY	age_e66_first_reported_obesity_f130792_0_0	E66	E Disease-liability (D->P)	-0.256096	0.0950275	0.0512308	Null	-0.12357	0.112159	0.793492	Null	0.0892133	0.0685569	0.905509	Null			-0.0023395	0.0623536	0.996464	Null			-0.120605	0.050794	0.305617	Null	-0.0419916	0.0464308	0.862002	Null	-1.02627	0.361619	0.0639686	Null	0.0263504	0.0266601	0.969234	Null			-0.00769753	0.0219571	0.997513	Null			-0.0245399	0.0247114	0.875659	Null	-0.0226891	0.0151925	0.862506	Null	0.0930044	0.0185826	6.78736e-06	Tier1plus	0.0997452	0.0207777	3.26521e-05	Tier1plus	-0.0637299	0.0114976	2.5366e-06	Tier1
alcohol_intake_frequency_f1558_0_0|ADAMTSL2|finngen_R12_E4_OBESITYCAL	alcohol_intake_frequency_f1558_0_0	Alcohol	ADAMTSL2	finngen_R12_E4_OBESITYCAL	age_e66_first_reported_obesity_f130792_0_0	E66	E Disease-liability (D->P)	-0.256096	0.0950275	0.0512308	Null	-0.12357	0.112159	0.793492	Null	0.0798333	0.0876182	0.952504	Null			-0.0116594	0.0776222	0.991831	Null			-0.127501	0.0527535	0.291524	Null	-0.019733	0.0476295	0.960847	Null	-1.02607	0.35755	0.0597477	Null	0.0263504	0.0266601	0.969234	Null			-0.00769753	0.0219571	0.997513	Null			-0.0245399	0.0247114	0.875659	Null	-0.0226891	0.0151925	0.862506	Null	0.117793	0.0190435	2.19012e-08	Tier1plus	0.134402	0.0238947	6.27421e-07	Tier1plus	-0.0600204	0.0137223	0.000547555	Tier1
alcohol_intake_frequency_f1558_0_0|ADAMTSL2|finngen_R12_E4_OBESITYNAS	alcohol_intake_frequency_f1558_0_0	Alcohol	ADAMTSL2	finngen_R12_E4_OBESITYNAS	age_e66_first_reported_obesity_f130792_0_0	E66	E Disease-liability (D->P)	-0.256096	0.0950275	0.0512308	Null	-0.12357	0.112159	0.793492	Null	0.109868	0.0946728	0.919844	Null			0.0167995	0.0629668	0.990261	Null			-0.0982898	0.0682272	0.699127	Null	-0.0302469	0.0576205	0.93829	Null	-1.22528	0.429725	0.0618303	Null	0.0263504	0.0266601	0.969234	Null			-0.00769753	0.0219571	0.997513	Null			-0.0245399	0.0247114	0.875659	Null	-0.0226891	0.0151925	0.862506	Null	0.097482	0.0175713	5.60161e-07	Tier1plus	0.116117	0.0201697	3.15491e-07	Tier1plus	-0.0582194	0.0122335	0.000109114	Tier1
alcohol_intake_frequency_f1558_0_0|ADAMTSL2|finngen_R12_T2D	alcohol_intake_frequency_f1558_0_0	Alcohol	ADAMTSL2	finngen_R12_T2D	age_e11_first_reported_non_insulin_dependent_diabetes_mellitus_f130708_0_0	E11	E Disease-liability (D->P)	-0.256096	0.0950275	0.0512308	Null	-0.12357	0.112159	0.793492	Null	0.152604	0.060197	0.424189	Null			0.0301658	0.0599166	0.990183	Null			0.0962302	0.0810586	0.783585	Null	0.00591433	0.0407299	0.988164	Null	-0.586322	0.267878	0.206135	Null	0.0263504	0.0266601	0.969234	Null			-0.00769753	0.0219571	0.997513	Null			-0.0245399	0.0247114	0.875659	Null	-0.0226891	0.0151925	0.862506	Null	0.0758792	0.0143165	1.82682e-06	Tier1plus	0.0736397	0.0146324	1.172e-05	Tier1plus	-0.0248776	0.00672112	0.00550628	Tier1
alcohol_intake_frequency_f1558_0_0|ADAMTSL2|finngen_R12_T2D_WIDE	alcohol_intake_frequency_f1558_0_0	Alcohol	ADAMTSL2	finngen_R12_T2D_WIDE	age_e11_first_reported_non_insulin_dependent_diabetes_mellitus_f130708_0_0	E11	E Disease-liability (D->P)	-0.256096	0.0950275	0.0512308	Null	-0.12357	0.112159	0.793492	Null	0.145272	0.0573301	0.424189	Null			0.00496075	0.0769524	0.9952	Null			0.0936023	0.0980554	0.840814	Null	-0.0123539	0.0467976	0.971707	Null	-0.68482	0.29134	0.160294	Null	0.0263504	0.0266601	0.969234	Null			-0.00769753	0.0219571	0.997513	Null			-0.0245399	0.0247114	0.875659	Null	-0.0226891	0.0151925	0.862506	Null	0.0667658	0.0139641	1.76884e-05	Tier1plus	0.0590871	0.0148509	0.000895445	Tier1plus	-0.0247527	0.00660779	0.00490528	Tier1
average_total_household_income_before_tax_f738_0_0|ADAMTSL2|finngen_R12_E4_OBESITY	average_total_household_income_before_tax_f738_0_0	Deprivation_Indices	ADAMTSL2	finngen_R12_E4_OBESITY	age_e66_first_reported_obesity_f130792_0_0	E66	E Disease-liability (D->P)	-0.415844	0.113878	0.00482667	Tier1	-0.0871294	0.141904	0.916593	Null	0.0892133	0.0685569	0.905509	Null			-0.0023395	0.0623536	0.996464	Null			-0.120605	0.050794	0.305617	Null	-0.0419916	0.0464308	0.862002	Null	-0.943695	0.267883	0.0110075	Tier1	-0.0080227	0.0274917	0.998501	Null			-0.0262697	0.0169825	0.877513	Null			0.0123372	0.0138066	0.897648	Null	0.00333533	0.00830905	0.993412	Null	0.0930044	0.0185826	6.78736e-06	Tier1plus	0.0997452	0.0207777	3.26521e-05	Tier1plus	-0.030109	0.00772393	0.00299429	Tier1
average_total_household_income_before_tax_f738_0_0|ADAMTSL2|finngen_R12_E4_OBESITYCAL	average_total_household_income_before_tax_f738_0_0	Deprivation_Indices	ADAMTSL2	finngen_R12_E4_OBESITYCAL	age_e66_first_reported_obesity_f130792_0_0	E66	E Disease-liability (D->P)	-0.415844	0.113878	0.00482667	Tier1	-0.0871294	0.141904	0.916593	Null	0.0798333	0.0876182	0.952504	Null			-0.0116594	0.0776222	0.991831	Null			-0.127501	0.0527535	0.291524	Null	-0.019733	0.0476295	0.960847	Null	-1.00995	0.277639	0.00775418	Tier1	-0.0080227	0.0274917	0.998501	Null			-0.0262697	0.0169825	0.877513	Null			0.0123372	0.0138066	0.897648	Null	0.00333533	0.00830905	0.993412	Null	0.117793	0.0190435	2.19012e-08	Tier1plus	0.134402	0.0238947	6.27421e-07	Tier1plus	-0.026959	0.00673876	0.00208801	Tier1
average_total_household_income_before_tax_f738_0_0|ADAMTSL2|finngen_R12_J10_PNEUMONIA	average_total_household_income_before_tax_f738_0_0	Deprivation_Indices	ADAMTSL2	finngen_R12_J10_PNEUMONIA	age_j18_first_reported_pneumonia_organism_unspecified_f131456_0_0	J18	C Exposure-marker	-0.415844	0.113878	0.00482667	Tier1	-0.0871294	0.141904	0.916593	Null	-0.0154964	0.110454	0.994112	Null			-0.00543423	0.053133	0.991831	Null			0.00722632	0.0424638	0.978675	Null	0.0110759	0.0291452	0.965191	Null	-0.33381	0.105861	0.030703	Tier1	-0.0080227	0.0274917	0.998501	Null			-0.0262697	0.0169825	0.877513	Null			0.0123372	0.0138066	0.897648	Null	0.00333533	0.00830905	0.993412	Null	0.206001	0.133663	0.217819	Null	0.189472	0.084158	0.111044	Null	-0.0425397	0.0424668	0.700608	Null
bread_type_f1448_0_0_White|ADAMTSL2|finngen_R12_E4_OBESITY	bread_type_f1448_0_0_White	Diet_Weekly	ADAMTSL2	finngen_R12_E4_OBESITY	age_e66_first_reported_obesity_f130792_0_0	E66	E Disease-liability (D->P)	-0.056079	0.0667969	0.652174	Null	-0.101003	0.0768346	0.720651	Null	0.0892133	0.0685569	0.905509	Null			-0.0023395	0.0623536	0.996464	Null			-0.120605	0.050794	0.305617	Null	-0.0419916	0.0464308	0.862002	Null	-0.665396	0.315926	0.23455	Null	-0.016751	0.0736075	0.999288	Null			-0.0256846	0.0494123	0.995055	Null			-0.024443	0.0344818	0.936524	Null	0.00232235	0.0309937	0.997764	Null	0.0930044	0.0185826	6.78736e-06	Tier1plus	0.0997452	0.0207777	3.26521e-05	Tier1plus	-0.122821	0.0278633	0.000478251	Tier1
bread_type_f1448_0_0_White|ADAMTSL2|finngen_R12_E4_OBESITYCAL	bread_type_f1448_0_0_White	Diet_Weekly	ADAMTSL2	finngen_R12_E4_OBESITYCAL	age_e66_first_reported_obesity_f130792_0_0	E66	E Disease-liability (D->P)	-0.056079	0.0667969	0.652174	Null	-0.101003	0.0768346	0.720651	Null	0.0798333	0.0876182	0.952504	Null			-0.0116594	0.0776222	0.991831	Null			-0.127501	0.0527535	0.291524	Null	-0.019733	0.0476295	0.960847	Null	-0.653139	0.312709	0.240668	Null	-0.016751	0.0736075	0.999288	Null			-0.0256846	0.0494123	0.995055	Null			-0.024443	0.0344818	0.936524	Null	0.00232235	0.0309937	0.997764	Null	0.117793	0.0190435	2.19012e-08	Tier1plus	0.134402	0.0238947	6.27421e-07	Tier1plus	-0.150619	0.0366731	0.00149844	Tier1
bread_type_f1448_0_0_White|ADAMTSL2|finngen_R12_E4_OBESITYNAS	bread_type_f1448_0_0_White	Diet_Weekly	ADAMTSL2	finngen_R12_E4_OBESITYNAS	age_e66_first_reported_obesity_f130792_0_0	E66	E Disease-liability (D->P)	-0.056079	0.0667969	0.652174	Null	-0.101003	0.0768346	0.720651	Null	0.109868	0.0946728	0.919844	Null			0.0167995	0.0629668	0.990261	Null			-0.0982898	0.0682272	0.699127	Null	-0.0302469	0.0576205	0.93829	Null	-0.746025	0.379171	0.283034	Null	-0.016751	0.0736075	0.999288	Null			-0.0256846	0.0494123	0.995055	Null			-0.024443	0.0344818	0.936524	Null	0.00232235	0.0309937	0.997764	Null	0.097482	0.0175713	5.60161e-07	Tier1plus	0.116117	0.0201697	3.15491e-07	Tier1plus	-0.12896	0.0323497	0.00218946	Tier1
bread_type_f1448_0_0_Wholemeal_or_wholegrain|ADAMTSL2|finngen_R12_E4_OBESITY	bread_type_f1448_0_0_Wholemeal_or_wholegrain	Diet_Weekly	ADAMTSL2	finngen_R12_E4_OBESITY	age_e66_first_reported_obesity_f130792_0_0	E66	E Disease-liability (D->P)	0.0932924	0.0554029	0.285349	Null	0.0372597	0.0928218	0.953267	Null	0.0892133	0.0685569	0.905509	Null			-0.0023395	0.0623536	0.996464	Null			-0.120605	0.050794	0.305617	Null	-0.0419916	0.0464308	0.862002	Null	0.464588	0.343276	0.541529	Null	-0.00149325	0.0651984	0.999288	Null			0.0195364	0.0410636	0.997513	Null			0.0483441	0.0244688	0.589491	Null	0.00686467	0.027027	0.995285	Null	0.0930044	0.0185826	6.78736e-06	Tier1plus	0.0997452	0.0207777	3.26521e-05	Tier1plus	0.105033	0.0225933	0.000177852	Tier1
bread_type_f1448_0_0_Wholemeal_or_wholegrain|ADAMTSL2|finngen_R12_E4_OBESITYCAL	bread_type_f1448_0_0_Wholemeal_or_wholegrain	Diet_Weekly	ADAMTSL2	finngen_R12_E4_OBESITYCAL	age_e66_first_reported_obesity_f130792_0_0	E66	E Disease-liability (D->P)	0.0932924	0.0554029	0.285349	Null	0.0372597	0.0928218	0.953267	Null	0.0798333	0.0876182	0.952504	Null			-0.0116594	0.0776222	0.991831	Null			-0.127501	0.0527535	0.291524	Null	-0.019733	0.0476295	0.960847	Null	0.385086	0.343996	0.640875	Null	-0.00149325	0.0651984	0.999288	Null			0.0195364	0.0410636	0.997513	Null			0.0483441	0.0244688	0.589491	Null	0.00686467	0.027027	0.995285	Null	0.117793	0.0190435	2.19012e-08	Tier1plus	0.134402	0.0238947	6.27421e-07	Tier1plus	0.120363	0.03103	0.0032177	Tier1
bread_type_f1448_0_0_Wholemeal_or_wholegrain|ADAMTSL2|finngen_R12_E4_OBESITYNAS	bread_type_f1448_0_0_Wholemeal_or_wholegrain	Diet_Weekly	ADAMTSL2	finngen_R12_E4_OBESITYNAS	age_e66_first_reported_obesity_f130792_0_0	E66	E Disease-liability (D->P)	0.0932924	0.0554029	0.285349	Null	0.0372597	0.0928218	0.953267	Null	0.109868	0.0946728	0.919844	Null			0.0167995	0.0629668	0.990261	Null			-0.0982898	0.0682272	0.699127	Null	-0.0302469	0.0576205	0.93829	Null	0.671057	0.400309	0.402488	Null	-0.00149325	0.0651984	0.999288	Null			0.0195364	0.0410636	0.997513	Null			0.0483441	0.0244688	0.589491	Null	0.00686467	0.027027	0.995285	Null	0.097482	0.0175713	5.60161e-07	Tier1plus	0.116117	0.0201697	3.15491e-07	Tier1plus	0.108095	0.0283134	0.00398628	Tier1
cereal_type_f1468_0_0_Muesli|ADAMTSL2|finngen_R12_I9_HYPTENSESS	cereal_type_f1468_0_0_Muesli	Diet_Weekly	ADAMTSL2	finngen_R12_I9_HYPTENSESS	age_i10_first_reported_essential_primary_hypertension_f131286_0_0	I10	E Disease-liability (D->P)	-0.282629	0.0722903	0.00218084	Suggestive	-0.0822222	0.0868387	0.832459	Null	-0.059273	0.15818	0.994112	Null			-0.0760511	0.0867093	0.960243	Null			-0.010189	0.0550462	0.977603	Null	-0.0186804	0.037958	0.944698	Null	-0.137674	0.0904383	0.468341	Null	-0.0456192	0.0863675	0.998501	Null			-0.0100792	0.0544395	0.997513	Null			-0.00151255	0.0386683	0.997894	Null	-0.0235277	0.0316098	0.973298	Null	0.0434026	0.0185823	0.0476893	Tier1	0.0492156	0.0208461	0.0896059	Null	-0.0502314	0.015089	0.0168125	Tier1
crime_score_england_f26416_0_0|ADAMTSL2|finngen_R12_E4_OBESITY	crime_score_england_f26416_0_0	Deprivation_Indices	ADAMTSL2	finngen_R12_E4_OBESITY	age_e66_first_reported_obesity_f130792_0_0	E66	E Disease-liability (D->P)	-0.0443666	0.562578	0.974949	Null	-0.814772	0.702291	0.776466	Null	0.0892133	0.0685569	0.905509	Null			-0.0023395	0.0623536	0.996464	Null			-0.120605	0.050794	0.305617	Null	-0.0419916	0.0464308	0.862002	Null	-2.56624	1.22445	0.237978	Null	-0.0104252	0.0728865	0.999288	Null			0.0240246	0.0199771	0.953691	Null			-0.0131267	0.0118696	0.845336	Null	0.00197428	0.0110672	0.996611	Null	0.0930044	0.0185826	6.78736e-06	Tier1plus	0.0997452	0.0207777	3.26521e-05	Tier1plus	0.0241238	0.00645567	0.00501917	Tier1
crime_score_england_f26416_0_0|ADAMTSL2|finngen_R12_E4_OBESITYCAL	crime_score_england_f26416_0_0	Deprivation_Indices	ADAMTSL2	finngen_R12_E4_OBESITYCAL	age_e66_first_reported_obesity_f130792_0_0	E66	E Disease-liability (D->P)	-0.0443666	0.562578	0.974949	Null	-0.814772	0.702291	0.776466	Null	0.0798333	0.0876182	0.952504	Null			-0.0116594	0.0776222	0.991831	Null			-0.127501	0.0527535	0.291524	Null	-0.019733	0.0476295	0.960847	Null	-2.08586	1.43448	0.496653	Null	-0.0104252	0.0728865	0.999288	Null			0.0240246	0.0199771	0.953691	Null			-0.0131267	0.0118696	0.845336	Null	0.00197428	0.0110672	0.996611	Null	0.117793	0.0190435	2.19012e-08	Tier1plus	0.134402	0.0238947	6.27421e-07	Tier1plus	0.0261697	0.00698858	0.00490528	Tier1
current_tobacco_smoking_f1239_0_0_No|ADAMTSL2|finngen_R12_E4_OBESITYNAS	current_tobacco_smoking_f1239_0_0_No	Smoking	ADAMTSL2	finngen_R12_E4_OBESITYNAS	age_e66_first_reported_obesity_f130792_0_0	E66	E Disease-liability (D->P)	-0.0657434	0.0325227	0.177325	Null	-0.193095	0.0541501	0.0444183	Suggestive	0.109868	0.0946728	0.919844	Null			0.0167995	0.0629668	0.990261	Null			-0.0982898	0.0682272	0.699127	Null	-0.0302469	0.0576205	0.93829	Null	0.0806661	0.0831084	0.708422	Null	0.125495	0.565984	0.999288	Null			-0.21248	0.0646356	0.247371	Null			0.0318563	0.070744	0.966594	Null	-0.0119419	0.0306006	0.993412	Null	0.097482	0.0175713	5.60161e-07	Tier1plus	0.116117	0.0201697	3.15491e-07	Tier1plus	-0.119767	0.0410941	0.0480688	Tier1
current_tobacco_smoking_f1239_0_0_Yes._on_most_or_all_days|ADAMTSL2|finngen_R12_I9_HEARTFAIL	current_tobacco_smoking_f1239_0_0_Yes._on_most_or_all_days	Smoking	ADAMTSL2	finngen_R12_I9_HEARTFAIL	age_i50_first_reported_heart_failure_f131354_0_0	I50	C Exposure-marker	0.0992679	0.0314643	0.0179103	Tier1	0.14349	0.0445138	0.0880197	Null	-0.034359	0.0693769	0.994112	Null			-0.0483901	0.0467569	0.942646	Null			-0.00513714	0.0639113	0.990054	Null	-0.0150764	0.0428901	0.967158	Null	0.137369	0.0416364	0.020678	Tier1	-0.305658	0.652848	0.998501	Null			0.223062	0.121714	0.812081	Null			-0.0327744	0.0682179	0.960788	Null	0.00948242	0.0332631	0.995285	Null	0.0305688	0.0404541	0.586938	Null	-0.00569533	0.0511854	0.968774	Null	-0.00382794	0.0940429	0.987925	Null
current_tobacco_smoking_f1239_0_0_Yes._on_most_or_all_days|ADAMTSL2|finngen_R12_J10_PNEUMONIA	current_tobacco_smoking_f1239_0_0_Yes._on_most_or_all_days	Smoking	ADAMTSL2	finngen_R12_J10_PNEUMONIA	age_j18_first_reported_pneumonia_organism_unspecified_f131456_0_0	J18	C Exposure-marker	0.0992679	0.0314643	0.0179103	Tier1	0.14349	0.0445138	0.0880197	Null	-0.0154964	0.110454	0.994112	Null			-0.00543423	0.053133	0.991831	Null			0.00722632	0.0424638	0.978675	Null	0.0110759	0.0291452	0.965191	Null	0.136991	0.0386114	0.0102514	Tier1	-0.305658	0.652848	0.998501	Null			0.223062	0.121714	0.812081	Null			-0.0327744	0.0682179	0.960788	Null	0.00948242	0.0332631	0.995285	Null	0.206001	0.133663	0.217819	Null	0.189472	0.084158	0.111044	Null	0.149202	0.22733	0.828833	Null
education_score_england_f26414_0_0|ADAMTSL2|finngen_R12_E4_OBESITY	education_score_england_f26414_0_0	Deprivation_Indices	ADAMTSL2	finngen_R12_E4_OBESITY	age_e66_first_reported_obesity_f130792_0_0	E66	E Disease-liability (D->P)	0.476279	0.103477	0.000211108	Tier1	0.117837	0.132466	0.852439	Null	0.0892133	0.0685569	0.905509	Null			-0.0023395	0.0623536	0.996464	Null			-0.120605	0.050794	0.305617	Null	-0.0419916	0.0464308	0.862002	Null	0.716729	0.195203	0.0072003	Tier1	-8.37611e-06	0.0545543	0.999989	Null			0.00557925	0.030754	0.997513	Null			-0.0197811	0.0167466	0.825868	Null	-0.00525139	0.0119999	0.993412	Null	0.0930044	0.0185826	6.78736e-06	Tier1plus	0.0997452	0.0207777	3.26521e-05	Tier1plus	0.0388023	0.00858817	0.000305735	Tier1
education_score_england_f26414_0_0|ADAMTSL2|finngen_R12_E4_OBESITYCAL	education_score_england_f26414_0_0	Deprivation_Indices	ADAMTSL2	finngen_R12_E4_OBESITYCAL	age_e66_first_reported_obesity_f130792_0_0	E66	E Disease-liability (D->P)	0.476279	0.103477	0.000211108	Tier1	0.117837	0.132466	0.852439	Null	0.0798333	0.0876182	0.952504	Null			-0.0116594	0.0776222	0.991831	Null			-0.127501	0.0527535	0.291524	Null	-0.019733	0.0476295	0.960847	Null	0.719013	0.215321	0.018423	Tier1	-8.37611e-06	0.0545543	0.999989	Null			0.00557925	0.030754	0.997513	Null			-0.0197811	0.0167466	0.825868	Null	-0.00525139	0.0119999	0.993412	Null	0.117793	0.0190435	2.19012e-08	Tier1plus	0.134402	0.0238947	6.27421e-07	Tier1plus	0.0372802	0.00985728	0.00436324	Tier1
education_score_england_f26414_0_0|ADAMTSL2|finngen_R12_E4_OBESITYNAS	education_score_england_f26414_0_0	Deprivation_Indices	ADAMTSL2	finngen_R12_E4_OBESITYNAS	age_e66_first_reported_obesity_f130792_0_0	E66	E Disease-liability (D->P)	0.476279	0.103477	0.000211108	Tier1	0.117837	0.132466	0.852439	Null	0.109868	0.0946728	0.919844	Null			0.0167995	0.0629668	0.990261	Null			-0.0982898	0.0682272	0.699127	Null	-0.0302469	0.0576205	0.93829	Null	0.755472	0.241047	0.0322164	Tier1	-8.37611e-06	0.0545543	0.999989	Null			0.00557925	0.030754	0.997513	Null			-0.0197811	0.0167466	0.825868	Null	-0.00525139	0.0119999	0.993412	Null	0.097482	0.0175713	5.60161e-07	Tier1plus	0.116117	0.0201697	3.15491e-07	Tier1plus	0.0294999	0.00929922	0.0263149	Tier1
education_score_england_f26414_0_0|ADAMTSL2|finngen_R12_I9_HEARTFAIL_AND_CHD	education_score_england_f26414_0_0	Deprivation_Indices	ADAMTSL2	finngen_R12_I9_HEARTFAIL_AND_CHD	age_i50_first_reported_heart_failure_f131354_0_0	I50	C Exposure-marker	0.476279	0.103477	0.000211108	Tier1	0.117837	0.132466	0.852439	Null	0.147246	0.184774	0.954678	Null			0.0698575	0.0897228	0.971721	Null			0.05924	0.106708	0.935417	Null	0.0266126	0.0718302	0.965191	Null	0.596008	0.200475	0.046228	Tier1	-8.37611e-06	0.0545543	0.999989	Null			0.00557925	0.030754	0.997513	Null			-0.0197811	0.0167466	0.825868	Null	-0.00525139	0.0119999	0.993412	Null	-0.0458912	0.0256601	0.143319	Null	0.0138934	0.023302	0.807245	Null	-0.0041138	0.0118657	0.920265	Null
education_score_england_f26414_0_0|ADAMTSL2|finngen_R12_J10_PNEUMONIA	education_score_england_f26414_0_0	Deprivation_Indices	ADAMTSL2	finngen_R12_J10_PNEUMONIA	age_j18_first_reported_pneumonia_organism_unspecified_f131456_0_0	J18	C Exposure-marker	0.476279	0.103477	0.000211108	Tier1	0.117837	0.132466	0.852439	Null	-0.0154964	0.110454	0.994112	Null			-0.00543423	0.053133	0.991831	Null			0.00722632	0.0424638	0.978675	Null	0.0110759	0.0291452	0.965191	Null	0.271067	0.0786607	0.014028	Tier1	-8.37611e-06	0.0545543	0.999989	Null			0.00557925	0.030754	0.997513	Null			-0.0197811	0.0167466	0.825868	Null	-0.00525139	0.0119999	0.993412	Null	0.206001	0.133663	0.217819	Null	0.189472	0.084158	0.111044	Null	0.0384633	0.0297203	0.563237	Null
education_score_england_f26414_0_0|ADAMTSL2|finngen_R12_N14_ACUTERENFAIL	education_score_england_f26414_0_0	Deprivation_Indices	ADAMTSL2	finngen_R12_N14_ACUTERENFAIL	age_n17_first_reported_acute_renal_failure_f132030_0_0	N17	C Exposure-marker	0.476279	0.103477	0.000211108	Tier1	0.117837	0.132466	0.852439	Null	-0.153911	0.12948	0.919404	Null			-0.169828	0.0861431	0.570685	Null			0.164868	0.078285	0.42667	Null	0.0782724	0.0692088	0.827236	Null	0.720032	0.239282	0.0426645	Tier1	-8.37611e-06	0.0545543	0.999989	Null			0.00557925	0.030754	0.997513	Null			-0.0197811	0.0167466	0.825868	Null	-0.00525139	0.0119999	0.993412	Null	0.0713129	0.0795123	0.511345	Null	-0.14299	0.0879245	0.314419	Null				Null
education_score_england_f26414_0_0|ADAMTSL2|finngen_R12_T2D_WIDE	education_score_england_f26414_0_0	Deprivation_Indices	ADAMTSL2	finngen_R12_T2D_WIDE	age_e11_first_reported_non_insulin_dependent_diabetes_mellitus_f130708_0_0	E11	E Disease-liability (D->P)	0.476279	0.103477	0.000211108	Tier1	0.117837	0.132466	0.852439	Null	0.145272	0.0573301	0.424189	Null			0.00496075	0.0769524	0.9952	Null			0.0936023	0.0980554	0.840814	Null	-0.0123539	0.0467976	0.971707	Null	0.583618	0.181828	0.0265665	Tier1	-8.37611e-06	0.0545543	0.999989	Null			0.00557925	0.030754	0.997513	Null			-0.0197811	0.0167466	0.825868	Null	-0.00525139	0.0119999	0.993412	Null	0.0667658	0.0139641	1.76884e-05	Tier1plus	0.0590871	0.0148509	0.000895445	Tier1plus	0.0160339	0.0052879	0.0364435	Tier1
employment_score_england_f26412_0_0|ADAMTSL2|finngen_R12_E4_OBESITY	employment_score_england_f26412_0_0	Deprivation_Indices	ADAMTSL2	finngen_R12_E4_OBESITY	age_e66_first_reported_obesity_f130792_0_0	E66	E Disease-liability (D->P)	0.628244	0.263295	0.0956991	Null	-0.142362	0.382424	0.956011	Null	0.0892133	0.0685569	0.905509	Null			-0.0023395	0.0623536	0.996464	Null			-0.120605	0.050794	0.305617	Null	-0.0419916	0.0464308	0.862002	Null	1.12573	0.383485	0.0507317	Null	-0.0160031	0.0376034	0.998501	Null			0.0106381	0.027034	0.997513	Null			-0.0131055	0.0179798	0.932855	Null	-0.00257925	0.0116457	0.995771	Null	0.0930044	0.0185826	6.78736e-06	Tier1plus	0.0997452	0.0207777	3.26521e-05	Tier1plus	0.0303607	0.00685061	0.000432967	Tier1
employment_score_england_f26412_0_0|ADAMTSL2|finngen_R12_E4_OBESITYCAL	employment_score_england_f26412_0_0	Deprivation_Indices	ADAMTSL2	finngen_R12_E4_OBESITYCAL	age_e66_first_reported_obesity_f130792_0_0	E66	E Disease-liability (D->P)	0.628244	0.263295	0.0956991	Null	-0.142362	0.382424	0.956011	Null	0.0798333	0.0876182	0.952504	Null			-0.0116594	0.0776222	0.991831	Null			-0.127501	0.0527535	0.291524	Null	-0.019733	0.0476295	0.960847	Null	1.23396	0.396434	0.0340669	Tier1	-0.0160031	0.0376034	0.998501	Null			0.0106381	0.027034	0.997513	Null			-0.0131055	0.0179798	0.932855	Null	-0.00257925	0.0116457	0.995771	Null	0.117793	0.0190435	2.19012e-08	Tier1plus	0.134402	0.0238947	6.27421e-07	Tier1plus	0.0280408	0.00812307	0.0119026	Tier1
employment_score_england_f26412_0_0|ADAMTSL2|finngen_R12_E4_OBESITYNAS	employment_score_england_f26412_0_0	Deprivation_Indices	ADAMTSL2	finngen_R12_E4_OBESITYNAS	age_e66_first_reported_obesity_f130792_0_0	E66	E Disease-liability (D->P)	0.628244	0.263295	0.0956991	Null	-0.142362	0.382424	0.956011	Null	0.109868	0.0946728	0.919844	Null			0.0167995	0.0629668	0.990261	Null			-0.0982898	0.0682272	0.699127	Null	-0.0302469	0.0576205	0.93829	Null	1.35204	0.657985	0.255286	Null	-0.0160031	0.0376034	0.998501	Null			0.0106381	0.027034	0.997513	Null			-0.0131055	0.0179798	0.932855	Null	-0.00257925	0.0116457	0.995771	Null	0.097482	0.0175713	5.60161e-07	Tier1plus	0.116117	0.0201697	3.15491e-07	Tier1plus	0.0233743	0.00776129	0.0380587	Tier1
frequency_of_stair_climbing_in_last_4_weeks_f943_0_0|ADAMTSL2|finngen_R12_E4_OBESITY	frequency_of_stair_climbing_in_last_4_weeks_f943_0_0	Exercise_Freq	ADAMTSL2	finngen_R12_E4_OBESITY	age_e66_first_reported_obesity_f130792_0_0	E66	E Disease-liability (D->P)	-1.01064	0.356151	0.037419	Suggestive	-0.578154	0.345253	0.59979	Null	0.0892133	0.0685569	0.905509	Null			-0.0023395	0.0623536	0.996464	Null			-0.120605	0.050794	0.305617	Null	-0.0419916	0.0464308	0.862002	Null	-1.77317	1.06793	0.407613	Null	-0.0476449	0.0286163	0.824421	Null			-0.0120525	0.0189767	0.990556	Null			0.010729	0.0183643	0.948533	Null	-0.00387852	0.0103282	0.993412	Null	0.0930044	0.0185826	6.78736e-06	Tier1plus	0.0997452	0.0207777	3.26521e-05	Tier1plus	-0.0386483	0.00664998	6.27364e-07	Tier1
frequency_of_stair_climbing_in_last_4_weeks_f943_0_0|ADAMTSL2|finngen_R12_E4_OBESITYCAL	frequency_of_stair_climbing_in_last_4_weeks_f943_0_0	Exercise_Freq	ADAMTSL2	finngen_R12_E4_OBESITYCAL	age_e66_first_reported_obesity_f130792_0_0	E66	E Disease-liability (D->P)	-1.01064	0.356151	0.037419	Suggestive	-0.578154	0.345253	0.59979	Null	0.0798333	0.0876182	0.952504	Null			-0.0116594	0.0776222	0.991831	Null			-0.127501	0.0527535	0.291524	Null	-0.019733	0.0476295	0.960847	Null	-1.91147	1.12856	0.396158	Null	-0.0476449	0.0286163	0.824421	Null			-0.0120525	0.0189767	0.990556	Null			0.010729	0.0183643	0.948533	Null	-0.00387852	0.0103282	0.993412	Null	0.117793	0.0190435	2.19012e-08	Tier1plus	0.134402	0.0238947	6.27421e-07	Tier1plus	-0.038403	0.00662109	6.57034e-07	Tier1
frequency_of_stair_climbing_in_last_4_weeks_f943_0_0|ADAMTSL2|finngen_R12_E4_OBESITYNAS	frequency_of_stair_climbing_in_last_4_weeks_f943_0_0	Exercise_Freq	ADAMTSL2	finngen_R12_E4_OBESITYNAS	age_e66_first_reported_obesity_f130792_0_0	E66	E Disease-liability (D->P)	-1.01064	0.356151	0.037419	Suggestive	-0.578154	0.345253	0.59979	Null	0.109868	0.0946728	0.919844	Null			0.0167995	0.0629668	0.990261	Null			-0.0982898	0.0682272	0.699127	Null	-0.0302469	0.0576205	0.93829	Null	-2.16175	1.15457	0.321393	Null	-0.0476449	0.0286163	0.824421	Null			-0.0120525	0.0189767	0.990556	Null			0.010729	0.0183643	0.948533	Null	-0.00387852	0.0103282	0.993412	Null	0.097482	0.0175713	5.60161e-07	Tier1plus	0.116117	0.0201697	3.15491e-07	Tier1plus	-0.0300371	0.00493197	1.23197e-07	Tier1
frequency_of_stair_climbing_in_last_4_weeks_f943_0_0|ADAMTSL2|finngen_R12_T2D	frequency_of_stair_climbing_in_last_4_weeks_f943_0_0	Exercise_Freq	ADAMTSL2	finngen_R12_T2D	age_e11_first_reported_non_insulin_dependent_diabetes_mellitus_f130708_0_0	E11	E Disease-liability (D->P)	-1.01064	0.356151	0.037419	Suggestive	-0.578154	0.345253	0.59979	Null	0.152604	0.060197	0.424189	Null			0.0301658	0.0599166	0.990183	Null			0.0962302	0.0810586	0.783585	Null	0.00591433	0.0407299	0.988164	Null	-1.72121	0.249735	1.06741e-09	Tier1	-0.0476449	0.0286163	0.824421	Null			-0.0120525	0.0189767	0.990556	Null			0.010729	0.0183643	0.948533	Null	-0.00387852	0.0103282	0.993412	Null	0.0758792	0.0143165	1.82682e-06	Tier1plus	0.0736397	0.0146324	1.172e-05	Tier1plus	-0.0151531	0.00431011	0.0096377	Tier1
frequency_of_stair_climbing_in_last_4_weeks_f943_0_0|ADAMTSL2|finngen_R12_T2D_WIDE	frequency_of_stair_climbing_in_last_4_weeks_f943_0_0	Exercise_Freq	ADAMTSL2	finngen_R12_T2D_WIDE	age_e11_first_reported_non_insulin_dependent_diabetes_mellitus_f130708_0_0	E11	E Disease-liability (D->P)	-1.01064	0.356151	0.037419	Suggestive	-0.578154	0.345253	0.59979	Null	0.145272	0.0573301	0.424189	Null			0.00496075	0.0769524	0.9952	Null			0.0936023	0.0980554	0.840814	Null	-0.0123539	0.0467976	0.971707	Null	-1.83049	0.297609	9.53883e-08	Tier1	-0.0476449	0.0286163	0.824421	Null			-0.0120525	0.0189767	0.990556	Null			0.010729	0.0183643	0.948533	Null	-0.00387852	0.0103282	0.993412	Null	0.0667658	0.0139641	1.76884e-05	Tier1plus	0.0590871	0.0148509	0.000895445	Tier1plus	-0.0145278	0.00390337	0.00519127	Tier1
health_score_england_f26413_0_0|ADAMTSL2|finngen_R12_E4_OBESITY	health_score_england_f26413_0_0	Deprivation_Indices	ADAMTSL2	finngen_R12_E4_OBESITY	age_e66_first_reported_obesity_f130792_0_0	E66	E Disease-liability (D->P)	1.37102	0.700389	0.195356	Null	0.423458	0.789794	0.933177	Null	0.0892133	0.0685569	0.905509	Null			-0.0023395	0.0623536	0.996464	Null			-0.120605	0.050794	0.305617	Null	-0.0419916	0.0464308	0.862002	Null	-0.385246	0.777749	0.865889	Null	-0.0157422	0.0530412	0.998501	Null			0.0102674	0.0167858	0.990556	Null			-0.0126773	0.0122488	0.863802	Null	-0.00319197	0.00855154	0.993412	Null	0.0930044	0.0185826	6.78736e-06	Tier1plus	0.0997452	0.0207777	3.26521e-05	Tier1plus	0.0224168	0.00619814	0.00710598	Tier1
income_score_england_f26411_0_0|ADAMTSL2|finngen_R12_E4_OBESITY	income_score_england_f26411_0_0	Deprivation_Indices	ADAMTSL2	finngen_R12_E4_OBESITY	age_e66_first_reported_obesity_f130792_0_0	E66	E Disease-liability (D->P)	0.527642	0.290072	0.238937	Null	-0.121234	0.355264	0.959585	Null	0.0892133	0.0685569	0.905509	Null			-0.0023395	0.0623536	0.996464	Null			-0.120605	0.050794	0.305617	Null	-0.0419916	0.0464308	0.862002	Null	0.983152	0.376897	0.103033	Null	0.00594859	0.0306228	0.999288	Null			0.0104828	0.0310205	0.997513	Null			-0.0200821	0.0179202	0.840013	Null	-0.00570423	0.011415	0.988495	Null	0.0930044	0.0185826	6.78736e-06	Tier1plus	0.0997452	0.0207777	3.26521e-05	Tier1plus	0.03414	0.00769643	0.000429665	Tier1
income_score_england_f26411_0_0|ADAMTSL2|finngen_R12_E4_OBESITYCAL	income_score_england_f26411_0_0	Deprivation_Indices	ADAMTSL2	finngen_R12_E4_OBESITYCAL	age_e66_first_reported_obesity_f130792_0_0	E66	E Disease-liability (D->P)	0.527642	0.290072	0.238937	Null	-0.121234	0.355264	0.959585	Null	0.0798333	0.0876182	0.952504	Null			-0.0116594	0.0776222	0.991831	Null			-0.127501	0.0527535	0.291524	Null	-0.019733	0.0476295	0.960847	Null	0.961968	0.441587	0.210703	Null	0.00594859	0.0306228	0.999288	Null			0.0104828	0.0310205	0.997513	Null			-0.0200821	0.0179202	0.840013	Null	-0.00570423	0.011415	0.988495	Null	0.117793	0.0190435	2.19012e-08	Tier1plus	0.134402	0.0238947	6.27421e-07	Tier1plus	0.032005	0.00892478	0.00781976	Tier1
index_of_multiple_deprivation_england_f26410_0_0|ADAMTSL2|finngen_R12_E4_OBESITY	index_of_multiple_deprivation_england_f26410_0_0	Deprivation_Indices	ADAMTSL2	finngen_R12_E4_OBESITY	age_e66_first_reported_obesity_f130792_0_0	E66	E Disease-liability (D->P)	0.622745	0.33941	0.234144	Null	-0.0778733	0.487438	0.978471	Null	0.0892133	0.0685569	0.905509	Null			-0.0023395	0.0623536	0.996464	Null			-0.120605	0.050794	0.305617	Null	-0.0419916	0.0464308	0.862002	Null	0.4754	0.590434	0.772554	Null	-0.00574176	0.0514744	0.999288	Null			0.0138815	0.0271725	0.997513	Null			-0.0223085	0.0150667	0.747079	Null	-0.00670986	0.0109637	0.982253	Null	0.0930044	0.0185826	6.78736e-06	Tier1plus	0.0997452	0.0207777	3.26521e-05	Tier1plus	0.030785	0.00757122	0.00169868	Tier1
major_dietary_changes_in_the_last_5_years_f1538_0_0_No|ADAMTSL2|finngen_R12_E4_OBESITY	major_dietary_changes_in_the_last_5_years_f1538_0_0_No	Diet_Weekly	ADAMTSL2	finngen_R12_E4_OBESITY	age_e66_first_reported_obesity_f130792_0_0	E66	E Disease-liability (D->P)	0.00763313	0.107107	0.977596	Null	0.161279	0.119071	0.707257	Null	0.0892133	0.0685569	0.905509	Null			-0.0023395	0.0623536	0.996464	Null			-0.120605	0.050794	0.305617	Null	-0.0419916	0.0464308	0.862002	Null	-1.12577	0.433575	0.105406	Null	0.0373919	0.073186	0.998501	Null			0.00988426	0.0404833	0.997513	Null			0.00481895	0.0240807	0.991013	Null	0.0205721	0.0199355	0.940477	Null	0.0930044	0.0185826	6.78736e-06	Tier1plus	0.0997452	0.0207777	3.26521e-05	Tier1plus	-0.153922	0.016753	1.31582e-17	Tier1
major_dietary_changes_in_the_last_5_years_f1538_0_0_No|ADAMTSL2|finngen_R12_E4_OBESITYCAL	major_dietary_changes_in_the_last_5_years_f1538_0_0_No	Diet_Weekly	ADAMTSL2	finngen_R12_E4_OBESITYCAL	age_e66_first_reported_obesity_f130792_0_0	E66	E Disease-liability (D->P)	0.00763313	0.107107	0.977596	Null	0.161279	0.119071	0.707257	Null	0.0798333	0.0876182	0.952504	Null			-0.0116594	0.0776222	0.991831	Null			-0.127501	0.0527535	0.291524	Null	-0.019733	0.0476295	0.960847	Null	-1.11582	0.434816	0.112044	Null	0.0373919	0.073186	0.998501	Null			0.00988426	0.0404833	0.997513	Null			0.00481895	0.0240807	0.991013	Null	0.0205721	0.0199355	0.940477	Null	0.117793	0.0190435	2.19012e-08	Tier1plus	0.134402	0.0238947	6.27421e-07	Tier1plus	-0.138225	0.0189089	4.21652e-11	Tier1
major_dietary_changes_in_the_last_5_years_f1538_0_0_No|ADAMTSL2|finngen_R12_E4_OBESITYNAS	major_dietary_changes_in_the_last_5_years_f1538_0_0_No	Diet_Weekly	ADAMTSL2	finngen_R12_E4_OBESITYNAS	age_e66_first_reported_obesity_f130792_0_0	E66	E Disease-liability (D->P)	0.00763313	0.107107	0.977596	Null	0.161279	0.119071	0.707257	Null	0.109868	0.0946728	0.919844	Null			0.0167995	0.0629668	0.990261	Null			-0.0982898	0.0682272	0.699127	Null	-0.0302469	0.0576205	0.93829	Null	-1.4192	0.483975	0.0511044	Null	0.0373919	0.073186	0.998501	Null			0.00988426	0.0404833	0.997513	Null			0.00481895	0.0240807	0.991013	Null	0.0205721	0.0199355	0.940477	Null	0.097482	0.0175713	5.60161e-07	Tier1plus	0.116117	0.0201697	3.15491e-07	Tier1plus	-0.134889	0.0169648	3.7529e-13	Tier1
major_dietary_changes_in_the_last_5_years_f1538_0_0_No|ADAMTSL2|finngen_R12_I9_HYPTENSESS	major_dietary_changes_in_the_last_5_years_f1538_0_0_No	Diet_Weekly	ADAMTSL2	finngen_R12_I9_HYPTENSESS	age_i10_first_reported_essential_primary_hypertension_f131286_0_0	I10	E Disease-liability (D->P)	0.00763313	0.107107	0.977596	Null	0.161279	0.119071	0.707257	Null	-0.059273	0.15818	0.994112	Null			-0.0760511	0.0867093	0.960243	Null			-0.010189	0.0550462	0.977603	Null	-0.0186804	0.037958	0.944698	Null	-0.333148	0.168383	0.279777	Null	0.0373919	0.073186	0.998501	Null			0.00988426	0.0404833	0.997513	Null			0.00481895	0.0240807	0.991013	Null	0.0205721	0.0199355	0.940477	Null	0.0434026	0.0185823	0.0476893	Tier1	0.0492156	0.0208461	0.0896059	Null	-0.0666565	0.0120593	2.70072e-06	Tier1
major_dietary_changes_in_the_last_5_years_f1538_0_0_No|ADAMTSL2|finngen_R12_T2D	major_dietary_changes_in_the_last_5_years_f1538_0_0_No	Diet_Weekly	ADAMTSL2	finngen_R12_T2D	age_e11_first_reported_non_insulin_dependent_diabetes_mellitus_f130708_0_0	E11	E Disease-liability (D->P)	0.00763313	0.107107	0.977596	Null	0.161279	0.119071	0.707257	Null	0.152604	0.060197	0.424189	Null			0.0301658	0.0599166	0.990183	Null			0.0962302	0.0810586	0.783585	Null	0.00591433	0.0407299	0.988164	Null	-0.573397	0.32134	0.356304	Null	0.0373919	0.073186	0.998501	Null			0.00988426	0.0404833	0.997513	Null			0.00481895	0.0240807	0.991013	Null	0.0205721	0.0199355	0.940477	Null	0.0758792	0.0143165	1.82682e-06	Tier1plus	0.0736397	0.0146324	1.172e-05	Tier1plus	-0.108087	0.0106355	1.54844e-21	Tier1
major_dietary_changes_in_the_last_5_years_f1538_0_0_No|ADAMTSL2|finngen_R12_T2D_WIDE	major_dietary_changes_in_the_last_5_years_f1538_0_0_No	Diet_Weekly	ADAMTSL2	finngen_R12_T2D_WIDE	age_e11_first_reported_non_insulin_dependent_diabetes_mellitus_f130708_0_0	E11	E Disease-liability (D->P)	0.00763313	0.107107	0.977596	Null	0.161279	0.119071	0.707257	Null	0.145272	0.0573301	0.424189	Null			0.00496075	0.0769524	0.9952	Null			0.0936023	0.0980554	0.840814	Null	-0.0123539	0.0467976	0.971707	Null	-0.549634	0.352701	0.452233	Null	0.0373919	0.073186	0.998501	Null			0.00988426	0.0404833	0.997513	Null			0.00481895	0.0240807	0.991013	Null	0.0205721	0.0199355	0.940477	Null	0.0667658	0.0139641	1.76884e-05	Tier1plus	0.0590871	0.0148509	0.000895445	Tier1plus	-0.109829	0.0102537	6.40831e-24	Tier1
major_dietary_changes_in_the_last_5_years_f1538_0_0_Yes._because_of_illness|ADAMTSL2|finngen_R12_E4_OBESITY	major_dietary_changes_in_the_last_5_years_f1538_0_0_Yes._because_of_illness	Diet_Weekly	ADAMTSL2	finngen_R12_E4_OBESITY	age_e66_first_reported_obesity_f130792_0_0	E66	E Disease-liability (D->P)	0.128226	0.130531	0.586313	Null	0.159268	0.0788443	0.454554	Null	0.0892133	0.0685569	0.905509	Null			-0.0023395	0.0623536	0.996464	Null			-0.120605	0.050794	0.305617	Null	-0.0419916	0.0464308	0.862002	Null	-0.209366	0.143636	0.496138	Null	0.218618	0.101245	0.641243	Null			0.0766679	0.0810431	0.982768	Null			0.0523285	0.0435329	0.823636	Null	0.00585645	0.0325733	0.996611	Null	0.0930044	0.0185826	6.78736e-06	Tier1plus	0.0997452	0.0207777	3.26521e-05	Tier1plus	0.133419	0.0230583	6.9216e-07	Tier1
major_dietary_changes_in_the_last_5_years_f1538_0_0_Yes._because_of_illness|ADAMTSL2|finngen_R12_E4_OBESITYCAL	major_dietary_changes_in_the_last_5_years_f1538_0_0_Yes._because_of_illness	Diet_Weekly	ADAMTSL2	finngen_R12_E4_OBESITYCAL	age_e66_first_reported_obesity_f130792_0_0	E66	E Disease-liability (D->P)	0.128226	0.130531	0.586313	Null	0.159268	0.0788443	0.454554	Null	0.0798333	0.0876182	0.952504	Null			-0.0116594	0.0776222	0.991831	Null			-0.127501	0.0527535	0.291524	Null	-0.019733	0.0476295	0.960847	Null	-0.178272	0.15514	0.62924	Null	0.218618	0.101245	0.641243	Null			0.0766679	0.0810431	0.982768	Null			0.0523285	0.0435329	0.823636	Null	0.00585645	0.0325733	0.996611	Null	0.117793	0.0190435	2.19012e-08	Tier1plus	0.134402	0.0238947	6.27421e-07	Tier1plus	0.111252	0.0257401	0.000633485	Tier1
major_dietary_changes_in_the_last_5_years_f1538_0_0_Yes._because_of_illness|ADAMTSL2|finngen_R12_E4_OBESITYNAS	major_dietary_changes_in_the_last_5_years_f1538_0_0_Yes._because_of_illness	Diet_Weekly	ADAMTSL2	finngen_R12_E4_OBESITYNAS	age_e66_first_reported_obesity_f130792_0_0	E66	E Disease-liability (D->P)	0.128226	0.130531	0.586313	Null	0.159268	0.0788443	0.454554	Null	0.109868	0.0946728	0.919844	Null			0.0167995	0.0629668	0.990261	Null			-0.0982898	0.0682272	0.699127	Null	-0.0302469	0.0576205	0.93829	Null	-0.254861	0.184913	0.529469	Null	0.218618	0.101245	0.641243	Null			0.0766679	0.0810431	0.982768	Null			0.0523285	0.0435329	0.823636	Null	0.00585645	0.0325733	0.996611	Null	0.097482	0.0175713	5.60161e-07	Tier1plus	0.116117	0.0201697	3.15491e-07	Tier1plus	0.0999956	0.0235532	0.000885452	Tier1
major_dietary_changes_in_the_last_5_years_f1538_0_0_Yes._because_of_illness|ADAMTSL2|finngen_R12_I9_HYPTENSESS	major_dietary_changes_in_the_last_5_years_f1538_0_0_Yes._because_of_illness	Diet_Weekly	ADAMTSL2	finngen_R12_I9_HYPTENSESS	age_i10_first_reported_essential_primary_hypertension_f131286_0_0	I10	E Disease-liability (D->P)	0.128226	0.130531	0.586313	Null	0.159268	0.0788443	0.454554	Null	-0.059273	0.15818	0.994112	Null			-0.0760511	0.0867093	0.960243	Null			-0.010189	0.0550462	0.977603	Null	-0.0186804	0.037958	0.944698	Null	0.332934	0.130946	0.116686	Null	0.218618	0.101245	0.641243	Null			0.0766679	0.0810431	0.982768	Null			0.0523285	0.0435329	0.823636	Null	0.00585645	0.0325733	0.996611	Null	0.0434026	0.0185823	0.0476893	Tier1	0.0492156	0.0208461	0.0896059	Null	0.157857	0.0199817	5.16632e-13	Tier1
major_dietary_changes_in_the_last_5_years_f1538_0_0_Yes._because_of_illness|ADAMTSL2|finngen_R12_T2D	major_dietary_changes_in_the_last_5_years_f1538_0_0_Yes._because_of_illness	Diet_Weekly	ADAMTSL2	finngen_R12_T2D	age_e11_first_reported_non_insulin_dependent_diabetes_mellitus_f130708_0_0	E11	E Disease-liability (D->P)	0.128226	0.130531	0.586313	Null	0.159268	0.0788443	0.454554	Null	0.152604	0.060197	0.424189	Null			0.0301658	0.0599166	0.990183	Null			0.0962302	0.0810586	0.783585	Null	0.00591433	0.0407299	0.988164	Null	1.49685	0.52028	0.0585413	Null	0.218618	0.101245	0.641243	Null			0.0766679	0.0810431	0.982768	Null			0.0523285	0.0435329	0.823636	Null	0.00585645	0.0325733	0.996611	Null	0.0758792	0.0143165	1.82682e-06	Tier1plus	0.0736397	0.0146324	1.172e-05	Tier1plus	0.254308	0.0149794	2.58199e-61	Tier1
major_dietary_changes_in_the_last_5_years_f1538_0_0_Yes._because_of_illness|ADAMTSL2|finngen_R12_T2D_WIDE	major_dietary_changes_in_the_last_5_years_f1538_0_0_Yes._because_of_illness	Diet_Weekly	ADAMTSL2	finngen_R12_T2D_WIDE	age_e11_first_reported_non_insulin_dependent_diabetes_mellitus_f130708_0_0	E11	E Disease-liability (D->P)	0.128226	0.130531	0.586313	Null	0.159268	0.0788443	0.454554	Null	0.145272	0.0573301	0.424189	Null			0.00496075	0.0769524	0.9952	Null			0.0936023	0.0980554	0.840814	Null	-0.0123539	0.0467976	0.971707	Null	1.60343	0.51119	0.0320489	Reverse	0.218618	0.101245	0.641243	Null			0.0766679	0.0810431	0.982768	Null			0.0523285	0.0435329	0.823636	Null	0.00585645	0.0325733	0.996611	Null	0.0667658	0.0139641	1.76884e-05	Tier1plus	0.0590871	0.0148509	0.000895445	Tier1plus	0.247799	0.0145268	1.29769e-61	Tier1
nap_during_day_f1190_0_0|ADAMTSL2|finngen_R12_T2D	nap_during_day_f1190_0_0	Sleep	ADAMTSL2	finngen_R12_T2D	age_e11_first_reported_non_insulin_dependent_diabetes_mellitus_f130708_0_0	E11	E Disease-liability (D->P)	0.0274084	0.0965975	0.897203	Null	0.0522856	0.0901734	0.925621	Null	0.152604	0.060197	0.424189	Null			0.0301658	0.0599166	0.990183	Null			0.0962302	0.0810586	0.783585	Null	0.00591433	0.0407299	0.988164	Null	0.358745	0.13014	0.0743919	Null	-0.00975633	0.0226782	0.998501	Null			-0.0233378	0.0193753	0.953691	Null			0.00346231	0.00948187	0.97544	Null	0.00101326	0.0094046	0.997764	Null	0.0758792	0.0143165	1.82682e-06	Tier1plus	0.0736397	0.0146324	1.172e-05	Tier1plus	0.0121058	0.00405967	0.0402948	Tier1
oily_fish_intake_f1329_0_0|ADAMTSL2|finngen_R12_E4_OBESITY	oily_fish_intake_f1329_0_0	Diet_Weekly	ADAMTSL2	finngen_R12_E4_OBESITY	age_e66_first_reported_obesity_f130792_0_0	E66	E Disease-liability (D->P)	-0.0432837	0.103388	0.839447	Null	-0.207255	0.105045	0.466876	Null	0.0892133	0.0685569	0.905509	Null			-0.0023395	0.0623536	0.996464	Null			-0.120605	0.050794	0.305617	Null	-0.0419916	0.0464308	0.862002	Null	0.359223	0.402744	0.739548	Null	0.0102206	0.0511606	0.999288	Null			-0.00260156	0.0171161	0.997513	Null			0.0261456	0.0204707	0.805931	Null	-0.0132358	0.0107466	0.906954	Null	0.0930044	0.0185826	6.78736e-06	Tier1plus	0.0997452	0.0207777	3.26521e-05	Tier1plus	0.0341648	0.00937462	0.00652891	Tier1
oily_fish_intake_f1329_0_0|ADAMTSL2|finngen_R12_E4_OBESITYCAL	oily_fish_intake_f1329_0_0	Diet_Weekly	ADAMTSL2	finngen_R12_E4_OBESITYCAL	age_e66_first_reported_obesity_f130792_0_0	E66	E Disease-liability (D->P)	-0.0432837	0.103388	0.839447	Null	-0.207255	0.105045	0.466876	Null	0.0798333	0.0876182	0.952504	Null			-0.0116594	0.0776222	0.991831	Null			-0.127501	0.0527535	0.291524	Null	-0.019733	0.0476295	0.960847	Null	0.27421	0.414653	0.81741	Null	0.0102206	0.0511606	0.999288	Null			-0.00260156	0.0171161	0.997513	Null			0.0261456	0.0204707	0.805931	Null	-0.0132358	0.0107466	0.906954	Null	0.117793	0.0190435	2.19012e-08	Tier1plus	0.134402	0.0238947	6.27421e-07	Tier1plus	0.0360013	0.0116533	0.031839	Tier1
oily_fish_intake_f1329_0_0|ADAMTSL2|finngen_R12_E4_OBESITYNAS	oily_fish_intake_f1329_0_0	Diet_Weekly	ADAMTSL2	finngen_R12_E4_OBESITYNAS	age_e66_first_reported_obesity_f130792_0_0	E66	E Disease-liability (D->P)	-0.0432837	0.103388	0.839447	Null	-0.207255	0.105045	0.466876	Null	0.109868	0.0946728	0.919844	Null			0.0167995	0.0629668	0.990261	Null			-0.0982898	0.0682272	0.699127	Null	-0.0302469	0.0576205	0.93829	Null	0.472454	0.461321	0.682995	Null	0.0102206	0.0511606	0.999288	Null			-0.00260156	0.0171161	0.997513	Null			0.0261456	0.0204707	0.805931	Null	-0.0132358	0.0107466	0.906954	Null	0.097482	0.0175713	5.60161e-07	Tier1plus	0.116117	0.0201697	3.15491e-07	Tier1plus	0.0366435	0.0111274	0.0184462	Tier1
pack_years_of_smoking_f20161_0_0|ADAMTSL2|finngen_R12_AB1_OTHER_SEPSIS	pack_years_of_smoking_f20161_0_0	Smoking	ADAMTSL2	finngen_R12_AB1_OTHER_SEPSIS	age_a41_first_reported_other_septicaemia_f130070_0_0	A41	C Exposure-marker	0.335785	0.0830945	0.00146535	Tier1	0.329464	0.0977938	0.0678859	Null	0.00208991	0.0917382	0.997761	Null			-0.00623951	0.0709806	0.991831	Null			-0.0440213	0.069185	0.922038	Null	-0.0584719	0.0471581	0.804068	Null	0.474962	0.106441	0.000397456	Tier1	-0.0915673	0.0708636	0.916448	Null			0.00607833	0.0303754	0.997513	Null			-0.0115876	0.0120658	0.886213	Null	-0.00736467	0.00722916	0.943667	Null	0.11564	0.0811646	0.26161	Null	0.153022	0.0890279	0.276675	Null	-0.0389097	0.0240128	0.415343	Null
pack_years_of_smoking_f20161_0_0|ADAMTSL2|finngen_R12_E4_OBESITY	pack_years_of_smoking_f20161_0_0	Smoking	ADAMTSL2	finngen_R12_E4_OBESITY	age_e66_first_reported_obesity_f130792_0_0	E66	E Disease-liability (D->P)	0.335785	0.0830945	0.00146535	Tier1	0.329464	0.0977938	0.0678859	Null	0.0892133	0.0685569	0.905509	Null			-0.0023395	0.0623536	0.996464	Null			-0.120605	0.050794	0.305617	Null	-0.0419916	0.0464308	0.862002	Null	0.92956	0.168758	3.12872e-06	Tier1	-0.0915673	0.0708636	0.916448	Null			0.00607833	0.0303754	0.997513	Null			-0.0115876	0.0120658	0.886213	Null	-0.00736467	0.00722916	0.943667	Null	0.0930044	0.0185826	6.78736e-06	Tier1plus	0.0997452	0.0207777	3.26521e-05	Tier1plus	0.0390864	0.00949617	0.00148045	Tier1
pack_years_of_smoking_f20161_0_0|ADAMTSL2|finngen_R12_E4_OBESITYCAL	pack_years_of_smoking_f20161_0_0	Smoking	ADAMTSL2	finngen_R12_E4_OBESITYCAL	age_e66_first_reported_obesity_f130792_0_0	E66	E Disease-liability (D->P)	0.335785	0.0830945	0.00146535	Tier1	0.329464	0.0977938	0.0678859	Null	0.0798333	0.0876182	0.952504	Null			-0.0116594	0.0776222	0.991831	Null			-0.127501	0.0527535	0.291524	Null	-0.019733	0.0476295	0.960847	Null	0.926717	0.171913	5.45624e-06	Tier1	-0.0915673	0.0708636	0.916448	Null			0.00607833	0.0303754	0.997513	Null			-0.0115876	0.0120658	0.886213	Null	-0.00736467	0.00722916	0.943667	Null	0.117793	0.0190435	2.19012e-08	Tier1plus	0.134402	0.0238947	6.27421e-07	Tier1plus	0.0464863	0.0114842	0.00180616	Tier1
pack_years_of_smoking_f20161_0_0|ADAMTSL2|finngen_R12_E4_OBESITYNAS	pack_years_of_smoking_f20161_0_0	Smoking	ADAMTSL2	finngen_R12_E4_OBESITYNAS	age_e66_first_reported_obesity_f130792_0_0	E66	E Disease-liability (D->P)	0.335785	0.0830945	0.00146535	Tier1	0.329464	0.0977938	0.0678859	Null	0.109868	0.0946728	0.919844	Null			0.0167995	0.0629668	0.990261	Null			-0.0982898	0.0682272	0.699127	Null	-0.0302469	0.0576205	0.93829	Null	1.1053	0.207526	7.4785e-06	Tier1	-0.0915673	0.0708636	0.916448	Null			0.00607833	0.0303754	0.997513	Null			-0.0115876	0.0120658	0.886213	Null	-0.00736467	0.00722916	0.943667	Null	0.097482	0.0175713	5.60161e-07	Tier1plus	0.116117	0.0201697	3.15491e-07	Tier1plus	0.0431474	0.011603	0.00520655	Tier1
pack_years_of_smoking_f20161_0_0|ADAMTSL2|finngen_R12_I9_HEARTFAIL	pack_years_of_smoking_f20161_0_0	Smoking	ADAMTSL2	finngen_R12_I9_HEARTFAIL	age_i50_first_reported_heart_failure_f131354_0_0	I50	C Exposure-marker	0.335785	0.0830945	0.00146535	Tier1	0.329464	0.0977938	0.0678859	Null	-0.034359	0.0693769	0.994112	Null			-0.0483901	0.0467569	0.942646	Null			-0.00513714	0.0639113	0.990054	Null	-0.0150764	0.0428901	0.967158	Null	0.450014	0.111991	0.00212741	Tier1	-0.0915673	0.0708636	0.916448	Null			0.00607833	0.0303754	0.997513	Null			-0.0115876	0.0120658	0.886213	Null	-0.00736467	0.00722916	0.943667	Null	0.0305688	0.0404541	0.586938	Null	-0.00569533	0.0511854	0.968774	Null	0.00296243	0.0121913	0.942935	Null
pack_years_of_smoking_f20161_0_0|ADAMTSL2|finngen_R12_I9_HEARTFAIL_AND_HYPERTCARDIOM	pack_years_of_smoking_f20161_0_0	Smoking	ADAMTSL2	finngen_R12_I9_HEARTFAIL_AND_HYPERTCARDIOM	age_i50_first_reported_heart_failure_f131354_0_0	I50	C Exposure-marker	0.335785	0.0830945	0.00146535	Tier1	0.329464	0.0977938	0.0678859	Null	-0.0841817	0.684254	0.994112	Null			-0.495261	0.445631	0.933594	Null			0.0343729	0.297583	0.986629	Null	0.149923	0.226404	0.907757	Null	1.86568	0.584472	0.0279373	Tier1	-0.0915673	0.0708636	0.916448	Null			0.00607833	0.0303754	0.997513	Null			-0.0115876	0.0120658	0.886213	Null	-0.00736467	0.00722916	0.943667	Null	-0.0119831	0.0166455	0.606021	Null	0.014312	0.0143595	0.615729	Null	0.00884362	0.0040299	0.191384	Null
pack_years_of_smoking_f20161_0_0|ADAMTSL2|finngen_R12_I9_HEARTFAIL_AND_OVERWEIGHT	pack_years_of_smoking_f20161_0_0	Smoking	ADAMTSL2	finngen_R12_I9_HEARTFAIL_AND_OVERWEIGHT	age_i50_first_reported_heart_failure_f131354_0_0	I50	C Exposure-marker	0.335785	0.0830945	0.00146535	Tier1	0.329464	0.0977938	0.0678859	Null	0.0748806	0.0898471	0.952504	Null			0.0474177	0.0585389	0.970712	Null			-0.0265307	0.0806565	0.958707	Null	-0.0839799	0.0496531	0.652235	Null	0.415692	0.130767	0.0288219	Tier1	-0.0915673	0.0708636	0.916448	Null			0.00607833	0.0303754	0.997513	Null			-0.0115876	0.0120658	0.886213	Null	-0.00736467	0.00722916	0.943667	Null	0.0600861	0.0400691	0.23222	Null	0.0910516	0.0497684	0.231702	Null	0.00161467	0.0134137	0.97192	Null
pack_years_of_smoking_f20161_0_0|ADAMTSL2|finngen_R12_I9_HYPTENSESS	pack_years_of_smoking_f20161_0_0	Smoking	ADAMTSL2	finngen_R12_I9_HYPTENSESS	age_i10_first_reported_essential_primary_hypertension_f131286_0_0	I10	B Biomarker	0.335785	0.0830945	0.00146535	Tier1	0.329464	0.0977938	0.0678859	Null	-0.059273	0.15818	0.994112	Null			-0.0760511	0.0867093	0.960243	Null			-0.010189	0.0550462	0.977603	Null	-0.0186804	0.037958	0.944698	Null	0.435363	0.112184	0.0034743	Tier1	-0.0915673	0.0708636	0.916448	Null			0.00607833	0.0303754	0.997513	Null			-0.0115876	0.0120658	0.886213	Null	-0.00736467	0.00722916	0.943667	Null	0.0434026	0.0185823	0.0476893	Tier1	0.0492156	0.0208461	0.0896059	Null	0.00672068	0.00502253	0.540693	Null
pack_years_of_smoking_f20161_0_0|ADAMTSL2|finngen_R12_J10_PNEUMONIA	pack_years_of_smoking_f20161_0_0	Smoking	ADAMTSL2	finngen_R12_J10_PNEUMONIA	age_j18_first_reported_pneumonia_organism_unspecified_f131456_0_0	J18	C Exposure-marker	0.335785	0.0830945	0.00146535	Tier1	0.329464	0.0977938	0.0678859	Null	-0.0154964	0.110454	0.994112	Null			-0.00543423	0.053133	0.991831	Null			0.00722632	0.0424638	0.978675	Null	0.0110759	0.0291452	0.965191	Null	0.534027	0.0756777	3.71212e-10	Tier1	-0.0915673	0.0708636	0.916448	Null			0.00607833	0.0303754	0.997513	Null			-0.0115876	0.0120658	0.886213	Null	-0.00736467	0.00722916	0.943667	Null	0.206001	0.133663	0.217819	Null	0.189472	0.084158	0.111044	Null	0.115001	0.128479	0.739192	Null
pack_years_of_smoking_f20161_0_0|ADAMTSL2|finngen_R12_K11_DISLIVOTH	pack_years_of_smoking_f20161_0_0	Smoking	ADAMTSL2	finngen_R12_K11_DISLIVOTH	age_k76_first_reported_other_diseases_of_liver_f131670_0_0	K76	C Exposure-marker	0.335785	0.0830945	0.00146535	Tier1	0.329464	0.0977938	0.0678859	Null	0.128332	0.185297	0.965052	Null			0.0362942	0.102022	0.990183	Null			0.689133	0.37981	0.566588	Null	0.399387	0.234631	0.649143	Null	0.649394	0.160085	0.0018553	Tier1	-0.0915673	0.0708636	0.916448	Null			0.00607833	0.0303754	0.997513	Null			-0.0115876	0.0120658	0.886213	Null	-0.00736467	0.00722916	0.943667	Null	0.127544	0.0577348	0.0629415	Null	0.205377	0.0447085	7.95672e-05	Reverse	-0.00416893	0.00971889	0.897869	Null
pack_years_of_smoking_f20161_0_0|ADAMTSL2|finngen_R12_T2D_WIDE	pack_years_of_smoking_f20161_0_0	Smoking	ADAMTSL2	finngen_R12_T2D_WIDE	age_e11_first_reported_non_insulin_dependent_diabetes_mellitus_f130708_0_0	E11	B Biomarker	0.335785	0.0830945	0.00146535	Tier1	0.329464	0.0977938	0.0678859	Null	0.145272	0.0573301	0.424189	Null			0.00496075	0.0769524	0.9952	Null			0.0936023	0.0980554	0.840814	Null	-0.0123539	0.0467976	0.971707	Null	0.424169	0.128873	0.0211768	Tier1	-0.0915673	0.0708636	0.916448	Null			0.00607833	0.0303754	0.997513	Null			-0.0115876	0.0120658	0.886213	Null	-0.00736467	0.00722916	0.943667	Null	0.0667658	0.0139641	1.76884e-05	Tier1plus	0.0590871	0.0148509	0.000895445	Tier1plus	0.00830186	0.0043344	0.290034	Null
past_tobacco_smoking_f1249_0_0|ADAMTSL2|finngen_R12_E4_OBESITY	past_tobacco_smoking_f1249_0_0	Smoking	ADAMTSL2	finngen_R12_E4_OBESITY	age_e66_first_reported_obesity_f130792_0_0	E66	E Disease-liability (D->P)	0.191788	0.104146	0.232146	Null	0.145687	0.100531	0.671266	Null	0.0892133	0.0685569	0.905509	Null			-0.0023395	0.0623536	0.996464	Null			-0.120605	0.050794	0.305617	Null	-0.0419916	0.0464308	0.862002	Null	0.505804	0.21151	0.149165	Null	0.00545474	0.0391941	0.999288	Null			-0.0232623	0.0155561	0.895851	Null			-0.0106166	0.0150414	0.937097	Null	-0.0115305	0.0084853	0.896419	Null	0.0930044	0.0185826	6.78736e-06	Tier1plus	0.0997452	0.0207777	3.26521e-05	Tier1plus	0.0335171	0.00892841	0.00478688	Tier1
past_tobacco_smoking_f1249_0_0|ADAMTSL2|finngen_R12_E4_OBESITYCAL	past_tobacco_smoking_f1249_0_0	Smoking	ADAMTSL2	finngen_R12_E4_OBESITYCAL	age_e66_first_reported_obesity_f130792_0_0	E66	E Disease-liability (D->P)	0.191788	0.104146	0.232146	Null	0.145687	0.100531	0.671266	Null	0.0798333	0.0876182	0.952504	Null			-0.0116594	0.0776222	0.991831	Null			-0.127501	0.0527535	0.291524	Null	-0.019733	0.0476295	0.960847	Null	0.556621	0.212946	0.102437	Null	0.00545474	0.0391941	0.999288	Null			-0.0232623	0.0155561	0.895851	Null			-0.0106166	0.0150414	0.937097	Null	-0.0115305	0.0084853	0.896419	Null	0.117793	0.0190435	2.19012e-08	Tier1plus	0.134402	0.0238947	6.27421e-07	Tier1plus	0.0370732	0.0107938	0.0125286	Tier1
past_tobacco_smoking_f1249_0_0|ADAMTSL2|finngen_R12_E4_OBESITYNAS	past_tobacco_smoking_f1249_0_0	Smoking	ADAMTSL2	finngen_R12_E4_OBESITYNAS	age_e66_first_reported_obesity_f130792_0_0	E66	E Disease-liability (D->P)	0.191788	0.104146	0.232146	Null	0.145687	0.100531	0.671266	Null	0.109868	0.0946728	0.919844	Null			0.0167995	0.0629668	0.990261	Null			-0.0982898	0.0682272	0.699127	Null	-0.0302469	0.0576205	0.93829	Null	0.576455	0.256899	0.1879	Null	0.00545474	0.0391941	0.999288	Null			-0.0232623	0.0155561	0.895851	Null			-0.0106166	0.0150414	0.937097	Null	-0.0115305	0.0084853	0.896419	Null	0.097482	0.0175713	5.60161e-07	Tier1plus	0.116117	0.0201697	3.15491e-07	Tier1plus	0.035139	0.0102873	0.0132269	Tier1
smoking_status_f20116_0_0_Current|ADAMTSL2|finngen_R12_E4_OBESITYNAS	smoking_status_f20116_0_0_Current	Smoking	ADAMTSL2	finngen_R12_E4_OBESITYNAS	age_e66_first_reported_obesity_f130792_0_0	E66	E Disease-liability (D->P)	0.0672557	0.0328158	0.169908	Null	0.207435	0.0544131	0.0257527	Suggestive	0.109868	0.0946728	0.919844	Null			0.0167995	0.0629668	0.990261	Null			-0.0982898	0.0682272	0.699127	Null	-0.0302469	0.0576205	0.93829	Null	-0.100717	0.0847866	0.61036	Null	-0.142484	0.557902	0.998501	Null			0.203328	0.0647912	0.330991	Null			-0.0266183	0.0700658	0.973292	Null	0.0120039	0.0309345	0.993412	Null	0.097482	0.0175713	5.60161e-07	Tier1plus	0.116117	0.0201697	3.15491e-07	Tier1plus	0.11803	0.0404694	0.0479015	Tier1
smoking_status_f20116_0_0_Never|ADAMTSL2|finngen_R12_E4_OBESITY	smoking_status_f20116_0_0_Never	Smoking	ADAMTSL2	finngen_R12_E4_OBESITY	age_e66_first_reported_obesity_f130792_0_0	E66	E Disease-liability (D->P)	-0.0656764	0.0291885	0.122222	Null	-0.0947335	0.0322168	0.151735	Null	0.0892133	0.0685569	0.905509	Null			-0.0023395	0.0623536	0.996464	Null			-0.120605	0.050794	0.305617	Null	-0.0419916	0.0464308	0.862002	Null	-0.270845	0.0623924	0.000642891	Tier1	-0.0108174	0.0643445	0.999288	Null			-0.00174018	0.0405462	0.999551	Null			0.0271166	0.0313388	0.902982	Null	0.0272842	0.0202368	0.898015	Null	0.0930044	0.0185826	6.78736e-06	Tier1plus	0.0997452	0.0207777	3.26521e-05	Tier1plus	-0.0848713	0.0248601	0.0132499	Tier1
smoking_status_f20116_0_0_Never|ADAMTSL2|finngen_R12_E4_OBESITYCAL	smoking_status_f20116_0_0_Never	Smoking	ADAMTSL2	finngen_R12_E4_OBESITYCAL	age_e66_first_reported_obesity_f130792_0_0	E66	E Disease-liability (D->P)	-0.0656764	0.0291885	0.122222	Null	-0.0947335	0.0322168	0.151735	Null	0.0798333	0.0876182	0.952504	Null			-0.0116594	0.0776222	0.991831	Null			-0.127501	0.0527535	0.291524	Null	-0.019733	0.0476295	0.960847	Null	-0.278448	0.0656449	0.000907075	Tier1	-0.0108174	0.0643445	0.999288	Null			-0.00174018	0.0405462	0.999551	Null			0.0271166	0.0313388	0.902982	Null	0.0272842	0.0202368	0.898015	Null	0.117793	0.0190435	2.19012e-08	Tier1plus	0.134402	0.0238947	6.27421e-07	Tier1plus	-0.105192	0.0284929	0.00558226	Tier1
smoking_status_f20116_0_0_Never|ADAMTSL2|finngen_R12_E4_OBESITYNAS	smoking_status_f20116_0_0_Never	Smoking	ADAMTSL2	finngen_R12_E4_OBESITYNAS	age_e66_first_reported_obesity_f130792_0_0	E66	E Disease-liability (D->P)	-0.0656764	0.0291885	0.122222	Null	-0.0947335	0.0322168	0.151735	Null	0.109868	0.0946728	0.919844	Null			0.0167995	0.0629668	0.990261	Null			-0.0982898	0.0682272	0.699127	Null	-0.0302469	0.0576205	0.93829	Null	-0.337326	0.073677	0.000244994	Tier1	-0.0108174	0.0643445	0.999288	Null			-0.00174018	0.0405462	0.999551	Null			0.0271166	0.0313388	0.902982	Null	0.0272842	0.0202368	0.898015	Null	0.097482	0.0175713	5.60161e-07	Tier1plus	0.116117	0.0201697	3.15491e-07	Tier1plus	-0.103654	0.0278571	0.00519127	Tier1
snoring_f1210_0_0_No|ADAMTSL2|finngen_R12_E4_OBESITY	snoring_f1210_0_0_No	Sleep	ADAMTSL2	finngen_R12_E4_OBESITY	age_e66_first_reported_obesity_f130792_0_0	E66	E Disease-liability (D->P)	-0.0979656	0.0671632	0.373665	Null	0.064647	0.0581803	0.791345	Null	0.0892133	0.0685569	0.905509	Null			-0.0023395	0.0623536	0.996464	Null			-0.120605	0.050794	0.305617	Null	-0.0419916	0.0464308	0.862002	Null	-0.755438	0.245269	0.0362209	Tier1	0.0233815	0.141584	0.999288	Null			-0.0603191	0.0406535	0.895851	Null			0.0202739	0.024183	0.907931	Null	-0.0157853	0.02142	0.974826	Null	0.0930044	0.0185826	6.78736e-06	Tier1plus	0.0997452	0.0207777	3.26521e-05	Tier1plus	-0.0981118	0.0177577	2.70072e-06	Tier1
snoring_f1210_0_0_No|ADAMTSL2|finngen_R12_E4_OBESITYCAL	snoring_f1210_0_0_No	Sleep	ADAMTSL2	finngen_R12_E4_OBESITYCAL	age_e66_first_reported_obesity_f130792_0_0	E66	E Disease-liability (D->P)	-0.0979656	0.0671632	0.373665	Null	0.064647	0.0581803	0.791345	Null	0.0798333	0.0876182	0.952504	Null			-0.0116594	0.0776222	0.991831	Null			-0.127501	0.0527535	0.291524	Null	-0.019733	0.0476295	0.960847	Null	-0.764183	0.248066	0.0362209	Tier1	0.0233815	0.141584	0.999288	Null			-0.0603191	0.0406535	0.895851	Null			0.0202739	0.024183	0.907931	Null	-0.0157853	0.02142	0.974826	Null	0.117793	0.0190435	2.19012e-08	Tier1plus	0.134402	0.0238947	6.27421e-07	Tier1plus	-0.0896449	0.0191425	0.000152523	Tier1
snoring_f1210_0_0_No|ADAMTSL2|finngen_R12_E4_OBESITYNAS	snoring_f1210_0_0_No	Sleep	ADAMTSL2	finngen_R12_E4_OBESITYNAS	age_e66_first_reported_obesity_f130792_0_0	E66	E Disease-liability (D->P)	-0.0979656	0.0671632	0.373665	Null	0.064647	0.0581803	0.791345	Null	0.109868	0.0946728	0.919844	Null			0.0167995	0.0629668	0.990261	Null			-0.0982898	0.0682272	0.699127	Null	-0.0302469	0.0576205	0.93829	Null	-0.8579	0.285463	0.0430782	Tier1	0.0233815	0.141584	0.999288	Null			-0.0603191	0.0406535	0.895851	Null			0.0202739	0.024183	0.907931	Null	-0.0157853	0.02142	0.974826	Null	0.097482	0.0175713	5.60161e-07	Tier1plus	0.116117	0.0201697	3.15491e-07	Tier1plus	-0.0861244	0.0198589	0.000610181	Tier1
snoring_f1210_0_0_No|ADAMTSL2|finngen_R12_T2D	snoring_f1210_0_0_No	Sleep	ADAMTSL2	finngen_R12_T2D	age_e11_first_reported_non_insulin_dependent_diabetes_mellitus_f130708_0_0	E11	E Disease-liability (D->P)	-0.0979656	0.0671632	0.373665	Null	0.064647	0.0581803	0.791345	Null	0.152604	0.060197	0.424189	Null			0.0301658	0.0599166	0.990183	Null			0.0962302	0.0810586	0.783585	Null	0.00591433	0.0407299	0.988164	Null	-0.333	0.157606	0.23357	Null	0.0233815	0.141584	0.999288	Null			-0.0603191	0.0406535	0.895851	Null			0.0202739	0.024183	0.907931	Null	-0.0157853	0.02142	0.974826	Null	0.0758792	0.0143165	1.82682e-06	Tier1plus	0.0736397	0.0146324	1.172e-05	Tier1plus	-0.0333105	0.0110196	0.0373369	Tier1
snoring_f1210_0_0_Yes|ADAMTSL2|finngen_R12_E4_OBESITY	snoring_f1210_0_0_Yes	Sleep	ADAMTSL2	finngen_R12_E4_OBESITY	age_e66_first_reported_obesity_f130792_0_0	E66	E Disease-liability (D->P)	0.0312921	0.065485	0.815144	Null	-0.0495863	0.0625548	0.875075	Null	0.0892133	0.0685569	0.905509	Null			-0.0023395	0.0623536	0.996464	Null			-0.120605	0.050794	0.305617	Null	-0.0419916	0.0464308	0.862002	Null	0.50806	0.222921	0.179146	Null	-0.031698	0.119602	0.998501	Null			0.036461	0.0423857	0.984975	Null			-0.0177808	0.0254778	0.937841	Null	0.0171721	0.019325	0.959085	Null	0.0930044	0.0185826	6.78736e-06	Tier1plus	0.0997452	0.0207777	3.26521e-05	Tier1plus	0.0953527	0.0199793	0.000104778	Tier1
snoring_f1210_0_0_Yes|ADAMTSL2|finngen_R12_E4_OBESITYCAL	snoring_f1210_0_0_Yes	Sleep	ADAMTSL2	finngen_R12_E4_OBESITYCAL	age_e66_first_reported_obesity_f130792_0_0	E66	E Disease-liability (D->P)	0.0312921	0.065485	0.815144	Null	-0.0495863	0.0625548	0.875075	Null	0.0798333	0.0876182	0.952504	Null			-0.0116594	0.0776222	0.991831	Null			-0.127501	0.0527535	0.291524	Null	-0.019733	0.0476295	0.960847	Null	0.501812	0.227994	0.202225	Null	-0.031698	0.119602	0.998501	Null			0.036461	0.0423857	0.984975	Null			-0.0177808	0.0254778	0.937841	Null	0.0171721	0.019325	0.959085	Null	0.117793	0.0190435	2.19012e-08	Tier1plus	0.134402	0.0238947	6.27421e-07	Tier1plus	0.0792756	0.0223737	0.00896215	Tier1
snoring_f1210_0_0_Yes|ADAMTSL2|finngen_R12_E4_OBESITYNAS	snoring_f1210_0_0_Yes	Sleep	ADAMTSL2	finngen_R12_E4_OBESITYNAS	age_e66_first_reported_obesity_f130792_0_0	E66	E Disease-liability (D->P)	0.0312921	0.065485	0.815144	Null	-0.0495863	0.0625548	0.875075	Null	0.109868	0.0946728	0.919844	Null			0.0167995	0.0629668	0.990261	Null			-0.0982898	0.0682272	0.699127	Null	-0.0302469	0.0576205	0.93829	Null	0.589283	0.25216	0.163836	Null	-0.031698	0.119602	0.998501	Null			0.036461	0.0423857	0.984975	Null			-0.0177808	0.0254778	0.937841	Null	0.0171721	0.019325	0.959085	Null	0.097482	0.0175713	5.60161e-07	Tier1plus	0.116117	0.0201697	3.15491e-07	Tier1plus	0.0843795	0.0225874	0.00501917	Tier1
spread_type_f1428_0_0_Never.rarely_use_spread|ADAMTSL2|finngen_R12_E4_OBESITY	spread_type_f1428_0_0_Never.rarely_use_spread	Diet_Weekly	ADAMTSL2	finngen_R12_E4_OBESITY	age_e66_first_reported_obesity_f130792_0_0	E66	E Disease-liability (D->P)	0.271045	0.0917241	0.0286969	Suggestive	0.434312	0.092787	0.00189743	Suggestive	0.0892133	0.0685569	0.905509	Null			-0.0023395	0.0623536	0.996464	Null			-0.120605	0.050794	0.305617	Null	-0.0419916	0.0464308	0.862002	Null	0.905587	0.494711	0.336525	Null	0.142065	0.101743	0.898673	Null			0.0170227	0.063898	0.997513	Null			-0.0608675	0.0381529	0.728934	Null	-0.0356903	0.0285382	0.900162	Null	0.0930044	0.0185826	6.78736e-06	Tier1plus	0.0997452	0.0207777	3.26521e-05	Tier1plus	0.174086	0.031255	2.26441e-06	Tier1
spread_type_f1428_0_0_Never.rarely_use_spread|ADAMTSL2|finngen_R12_E4_OBESITYCAL	spread_type_f1428_0_0_Never.rarely_use_spread	Diet_Weekly	ADAMTSL2	finngen_R12_E4_OBESITYCAL	age_e66_first_reported_obesity_f130792_0_0	E66	E Disease-liability (D->P)	0.271045	0.0917241	0.0286969	Suggestive	0.434312	0.092787	0.00189743	Suggestive	0.0798333	0.0876182	0.952504	Null			-0.0116594	0.0776222	0.991831	Null			-0.127501	0.0527535	0.291524	Null	-0.019733	0.0476295	0.960847	Null	0.828857	0.464243	0.356304	Null	0.142065	0.101743	0.898673	Null			0.0170227	0.063898	0.997513	Null			-0.0608675	0.0381529	0.728934	Null	-0.0356903	0.0285382	0.900162	Null	0.117793	0.0190435	2.19012e-08	Tier1plus	0.134402	0.0238947	6.27421e-07	Tier1plus	0.189667	0.040288	0.000138653	Tier1
spread_type_f1428_0_0_Never.rarely_use_spread|ADAMTSL2|finngen_R12_E4_OBESITYNAS	spread_type_f1428_0_0_Never.rarely_use_spread	Diet_Weekly	ADAMTSL2	finngen_R12_E4_OBESITYNAS	age_e66_first_reported_obesity_f130792_0_0	E66	E Disease-liability (D->P)	0.271045	0.0917241	0.0286969	Suggestive	0.434312	0.092787	0.00189743	Suggestive	0.109868	0.0946728	0.919844	Null			0.0167995	0.0629668	0.990261	Null			-0.0982898	0.0682272	0.699127	Null	-0.0302469	0.0576205	0.93829	Null	1.17538	0.674528	0.375274	Null	0.142065	0.101743	0.898673	Null			0.0170227	0.063898	0.997513	Null			-0.0608675	0.0381529	0.728934	Null	-0.0356903	0.0285382	0.900162	Null	0.097482	0.0175713	5.60161e-07	Tier1plus	0.116117	0.0201697	3.15491e-07	Tier1plus	0.180591	0.0329884	3.40309e-06	Tier1
time_spent_watching_television_tv_f1070_0_0|ADAMTSL2|finngen_R12_E4_LIPOPROT	time_spent_watching_television_tv_f1070_0_0	Exercise_Freq	ADAMTSL2	finngen_R12_E4_LIPOPROT	age_e78_first_reported_disorders_of_lipoprotein_metabolism_and_other_lipidaemias_f130814_0_0	E78	C Exposure-marker	0.189875	0.0484046	0.00210773	Tier1	0.118867	0.0593903	0.459362	Null	-0.100211	0.10772	0.952504	Null			-0.0859726	0.070881	0.903289	Null			0.0251544	0.123539	0.975666	Null	-0.0110427	0.0745867	0.988164	Null	0.198967	0.0617009	0.0255926	Tier1	-0.0204619	0.0285154	0.993255	Null			-0.00850613	0.0179556	0.997513	Null			0.0211228	0.0158186	0.781846	Null	0.0171791	0.0103004	0.827106	Null	0.000185869	0.0302155	0.996507	Null	-0.0549141	0.0385858	0.412684	Null	-0.00186958	0.00636269	0.932598	Null
time_spent_watching_television_tv_f1070_0_0|ADAMTSL2|finngen_R12_E4_OBESITY	time_spent_watching_television_tv_f1070_0_0	Exercise_Freq	ADAMTSL2	finngen_R12_E4_OBESITY	age_e66_first_reported_obesity_f130792_0_0	E66	E Disease-liability (D->P)	0.189875	0.0484046	0.00210773	Tier1	0.118867	0.0593903	0.459362	Null	0.0892133	0.0685569	0.905509	Null			-0.0023395	0.0623536	0.996464	Null			-0.120605	0.050794	0.305617	Null	-0.0419916	0.0464308	0.862002	Null	0.659772	0.109271	1.8062e-07	Tier1	-0.0204619	0.0285154	0.993255	Null			-0.00850613	0.0179556	0.997513	Null			0.0211228	0.0158186	0.781846	Null	0.0171791	0.0103004	0.827106	Null	0.0930044	0.0185826	6.78736e-06	Tier1plus	0.0997452	0.0207777	3.26521e-05	Tier1plus	0.0398402	0.0103295	0.00347154	Tier1
time_spent_watching_television_tv_f1070_0_0|ADAMTSL2|finngen_R12_E4_OBESITYCAL	time_spent_watching_television_tv_f1070_0_0	Exercise_Freq	ADAMTSL2	finngen_R12_E4_OBESITYCAL	age_e66_first_reported_obesity_f130792_0_0	E66	B Biomarker	0.189875	0.0484046	0.00210773	Tier1	0.118867	0.0593903	0.459362	Null	0.0798333	0.0876182	0.952504	Null			-0.0116594	0.0776222	0.991831	Null			-0.127501	0.0527535	0.291524	Null	-0.019733	0.0476295	0.960847	Null	0.782951	0.114433	1.41579e-09	Tier1	-0.0204619	0.0285154	0.993255	Null			-0.00850613	0.0179556	0.997513	Null			0.0211228	0.0158186	0.781846	Null	0.0171791	0.0103004	0.827106	Null	0.117793	0.0190435	2.19012e-08	Tier1plus	0.134402	0.0238947	6.27421e-07	Tier1plus	0.0248395	0.0119624	0.234055	Null
time_spent_watching_television_tv_f1070_0_0|ADAMTSL2|finngen_R12_E4_OBESITYNAS	time_spent_watching_television_tv_f1070_0_0	Exercise_Freq	ADAMTSL2	finngen_R12_E4_OBESITYNAS	age_e66_first_reported_obesity_f130792_0_0	E66	B Biomarker	0.189875	0.0484046	0.00210773	Tier1	0.118867	0.0593903	0.459362	Null	0.109868	0.0946728	0.919844	Null			0.0167995	0.0629668	0.990261	Null			-0.0982898	0.0682272	0.699127	Null	-0.0302469	0.0576205	0.93829	Null	0.59303	0.134248	0.000476562	Tier1	-0.0204619	0.0285154	0.993255	Null			-0.00850613	0.0179556	0.997513	Null			0.0211228	0.0158186	0.781846	Null	0.0171791	0.0103004	0.827106	Null	0.097482	0.0175713	5.60161e-07	Tier1plus	0.116117	0.0201697	3.15491e-07	Tier1plus	0.0237813	0.0134057	0.346861	Null
time_spent_watching_television_tv_f1070_0_0|ADAMTSL2|finngen_R12_I9_HEARTFAIL	time_spent_watching_television_tv_f1070_0_0	Exercise_Freq	ADAMTSL2	finngen_R12_I9_HEARTFAIL	age_i50_first_reported_heart_failure_f131354_0_0	I50	C Exposure-marker	0.189875	0.0484046	0.00210773	Tier1	0.118867	0.0593903	0.459362	Null	-0.034359	0.0693769	0.994112	Null			-0.0483901	0.0467569	0.942646	Null			-0.00513714	0.0639113	0.990054	Null	-0.0150764	0.0428901	0.967158	Null	0.282985	0.0744381	0.00457256	Tier1	-0.0204619	0.0285154	0.993255	Null			-0.00850613	0.0179556	0.997513	Null			0.0211228	0.0158186	0.781846	Null	0.0171791	0.0103004	0.827106	Null	0.0305688	0.0404541	0.586938	Null	-0.00569533	0.0511854	0.968774	Null	-0.00012513	0.0175237	0.998284	Null
time_spent_watching_television_tv_f1070_0_0|ADAMTSL2|finngen_R12_I9_HEARTFAIL_AND_CHD	time_spent_watching_television_tv_f1070_0_0	Exercise_Freq	ADAMTSL2	finngen_R12_I9_HEARTFAIL_AND_CHD	age_i50_first_reported_heart_failure_f131354_0_0	I50	C Exposure-marker	0.189875	0.0484046	0.00210773	Tier1	0.118867	0.0593903	0.459362	Null	0.147246	0.184774	0.954678	Null			0.0698575	0.0897228	0.971721	Null			0.05924	0.106708	0.935417	Null	0.0266126	0.0718302	0.965191	Null	0.321194	0.0878083	0.00738664	Tier1	-0.0204619	0.0285154	0.993255	Null			-0.00850613	0.0179556	0.997513	Null			0.0211228	0.0158186	0.781846	Null	0.0171791	0.0103004	0.827106	Null	-0.0458912	0.0256601	0.143319	Null	0.0138934	0.023302	0.807245	Null	-0.00594791	0.00711936	0.760479	Null
time_spent_watching_television_tv_f1070_0_0|ADAMTSL2|finngen_R12_I9_HYPTENSESS	time_spent_watching_television_tv_f1070_0_0	Exercise_Freq	ADAMTSL2	finngen_R12_I9_HYPTENSESS	age_i10_first_reported_essential_primary_hypertension_f131286_0_0	I10	B Biomarker	0.189875	0.0484046	0.00210773	Tier1	0.118867	0.0593903	0.459362	Null	-0.059273	0.15818	0.994112	Null			-0.0760511	0.0867093	0.960243	Null			-0.010189	0.0550462	0.977603	Null	-0.0186804	0.037958	0.944698	Null	0.366705	0.0690826	8.13674e-06	Tier1	-0.0204619	0.0285154	0.993255	Null			-0.00850613	0.0179556	0.997513	Null			0.0211228	0.0158186	0.781846	Null	0.0171791	0.0103004	0.827106	Null	0.0434026	0.0185823	0.0476893	Tier1	0.0492156	0.0208461	0.0896059	Null	0.0200012	0.00776348	0.102579	Null
time_spent_watching_television_tv_f1070_0_0|ADAMTSL2|finngen_R12_M13_GOUT	time_spent_watching_television_tv_f1070_0_0	Exercise_Freq	ADAMTSL2	finngen_R12_M13_GOUT	age_m10_first_reported_gout_f131858_0_0	M10	C Exposure-marker	0.189875	0.0484046	0.00210773	Tier1	0.118867	0.0593903	0.459362	Null	-0.022321	0.15599	0.994112	Null			-0.0647493	0.0817692	0.971721	Null			-0.213188	0.164546	0.746837	Null	-0.131207	0.115867	0.827236	Null	0.374238	0.113407	0.020678	Tier1	-0.0204619	0.0285154	0.993255	Null			-0.00850613	0.0179556	0.997513	Null			0.0211228	0.0158186	0.781846	Null	0.0171791	0.0103004	0.827106	Null	-0.0140622	0.0250233	0.697109	Null	-0.0296228	0.0247821	0.524328	Null	-0.00333416	0.0054071	0.840998	Null
time_spent_watching_television_tv_f1070_0_0|ADAMTSL2|finngen_R12_N14_CHRONKIDNEYDIS	time_spent_watching_television_tv_f1070_0_0	Exercise_Freq	ADAMTSL2	finngen_R12_N14_CHRONKIDNEYDIS	age_n18_first_reported_chronic_renal_failure_f132032_0_0	N18	C Exposure-marker	0.189875	0.0484046	0.00210773	Tier1	0.118867	0.0593903	0.459362	Null	-0.0625714	0.10617	0.981173	Null			0.022774	0.0706165	0.990183	Null			-0.035767	0.0641546	0.935417	Null	-0.0233975	0.0645175	0.965558	Null	0.294417	0.098194	0.0438148	Tier1	-0.0204619	0.0285154	0.993255	Null			-0.00850613	0.0179556	0.997513	Null			0.0211228	0.0158186	0.781846	Null	0.0171791	0.0103004	0.827106	Null	-0.0545802	0.0570643	0.481184	Null	-0.0824803	0.0474135	0.267187	Null	0.0281599	0.0142318	0.270202	Null
time_spent_watching_television_tv_f1070_0_0|ADAMTSL2|finngen_R12_T2D	time_spent_watching_television_tv_f1070_0_0	Exercise_Freq	ADAMTSL2	finngen_R12_T2D	age_e11_first_reported_non_insulin_dependent_diabetes_mellitus_f130708_0_0	E11	B Biomarker	0.189875	0.0484046	0.00210773	Tier1	0.118867	0.0593903	0.459362	Null	0.152604	0.060197	0.424189	Null			0.0301658	0.0599166	0.990183	Null			0.0962302	0.0810586	0.783585	Null	0.00591433	0.0407299	0.988164	Null	0.512343	0.0891709	9.96196e-07	Tier1	-0.0204619	0.0285154	0.993255	Null			-0.00850613	0.0179556	0.997513	Null			0.0211228	0.0158186	0.781846	Null	0.0171791	0.0103004	0.827106	Null	0.0758792	0.0143165	1.82682e-06	Tier1plus	0.0736397	0.0146324	1.172e-05	Tier1plus	0.0144031	0.00607835	0.152788	Null
time_spent_watching_television_tv_f1070_0_0|ADAMTSL2|finngen_R12_T2D_WIDE	time_spent_watching_television_tv_f1070_0_0	Exercise_Freq	ADAMTSL2	finngen_R12_T2D_WIDE	age_e11_first_reported_non_insulin_dependent_diabetes_mellitus_f130708_0_0	E11	B Biomarker	0.189875	0.0484046	0.00210773	Tier1	0.118867	0.0593903	0.459362	Null	0.145272	0.0573301	0.424189	Null			0.00496075	0.0769524	0.9952	Null			0.0936023	0.0980554	0.840814	Null	-0.0123539	0.0467976	0.971707	Null	0.550944	0.0956323	9.2775e-07	Tier1	-0.0204619	0.0285154	0.993255	Null			-0.00850613	0.0179556	0.997513	Null			0.0211228	0.0158186	0.781846	Null	0.0171791	0.0103004	0.827106	Null	0.0667658	0.0139641	1.76884e-05	Tier1plus	0.0590871	0.0148509	0.000895445	Tier1plus	0.0138182	0.0059156	0.161391	Null
types_of_physical_activity_in_last_4_weeks_f6164_0_0.multi_Heavy_DIY_.eg._weeding._lawn_mowing._carpentry._digging.|ADAMTSL2|finngen_R12_E4_OBESITY	types_of_physical_activity_in_last_4_weeks_f6164_0_0.multi_Heavy_DIY_.eg._weeding._lawn_mowing._carpentry._digging.	Exercise_Freq	ADAMTSL2	finngen_R12_E4_OBESITY	age_e66_first_reported_obesity_f130792_0_0	E66	E Disease-liability (D->P)	-0.0677297	0.0942922	0.707586	Null	-0.219137	0.165629	0.718272	Null	0.0892133	0.0685569	0.905509	Null			-0.0023395	0.0623536	0.996464	Null			-0.120605	0.050794	0.305617	Null	-0.0419916	0.0464308	0.862002	Null	-0.5482	0.178835	0.0372616	Tier1	-0.00826456	0.0656879	0.999288	Null			0.0287626	0.0432383	0.988996	Null			0.0409783	0.024604	0.701509	Null	0.0236962	0.0228251	0.937444	Null	0.0930044	0.0185826	6.78736e-06	Tier1plus	0.0997452	0.0207777	3.26521e-05	Tier1plus	-0.0613941	0.014894	0.00145514	Tier1
types_of_physical_activity_in_last_4_weeks_f6164_0_0.multi_Heavy_DIY_.eg._weeding._lawn_mowing._carpentry._digging.|ADAMTSL2|finngen_R12_E4_OBESITYCAL	types_of_physical_activity_in_last_4_weeks_f6164_0_0.multi_Heavy_DIY_.eg._weeding._lawn_mowing._carpentry._digging.	Exercise_Freq	ADAMTSL2	finngen_R12_E4_OBESITYCAL	age_e66_first_reported_obesity_f130792_0_0	E66	E Disease-liability (D->P)	-0.0677297	0.0942922	0.707586	Null	-0.219137	0.165629	0.718272	Null	0.0798333	0.0876182	0.952504	Null			-0.0116594	0.0776222	0.991831	Null			-0.127501	0.0527535	0.291524	Null	-0.019733	0.0476295	0.960847	Null	-0.467527	0.169072	0.0735486	Null	-0.00826456	0.0656879	0.999288	Null			0.0287626	0.0432383	0.988996	Null			0.0409783	0.024604	0.701509	Null	0.0236962	0.0228251	0.937444	Null	0.117793	0.0190435	2.19012e-08	Tier1plus	0.134402	0.0238947	6.27421e-07	Tier1plus	-0.0532278	0.0129573	0.00149844	Tier1
types_of_physical_activity_in_last_4_weeks_f6164_0_0.multi_Heavy_DIY_.eg._weeding._lawn_mowing._carpentry._digging.|ADAMTSL2|finngen_R12_E4_OBESITYNAS	types_of_physical_activity_in_last_4_weeks_f6164_0_0.multi_Heavy_DIY_.eg._weeding._lawn_mowing._carpentry._digging.	Exercise_Freq	ADAMTSL2	finngen_R12_E4_OBESITYNAS	age_e66_first_reported_obesity_f130792_0_0	E66	E Disease-liability (D->P)	-0.0677297	0.0942922	0.707586	Null	-0.219137	0.165629	0.718272	Null	0.109868	0.0946728	0.919844	Null			0.0167995	0.0629668	0.990261	Null			-0.0982898	0.0682272	0.699127	Null	-0.0302469	0.0576205	0.93829	Null	-0.728082	0.206309	0.0108521	Tier1	-0.00826456	0.0656879	0.999288	Null			0.0287626	0.0432383	0.988996	Null			0.0409783	0.024604	0.701509	Null	0.0236962	0.0228251	0.937444	Null	0.097482	0.0175713	5.60161e-07	Tier1plus	0.116117	0.0201697	3.15491e-07	Tier1plus	-0.0697951	0.0159903	0.000559082	Tier1
types_of_physical_activity_in_last_4_weeks_f6164_0_0.multi_None_of_the_above|ADAMTSL2|finngen_R12_E4_OBESITY	types_of_physical_activity_in_last_4_weeks_f6164_0_0.multi_None_of_the_above	Exercise_Freq	ADAMTSL2	finngen_R12_E4_OBESITY	age_e66_first_reported_obesity_f130792_0_0	E66	E Disease-liability (D->P)	0.0166107	0.107614	0.946128	Null	0.00410734	0.122486	0.996058	Null	0.0892133	0.0685569	0.905509	Null			-0.0023395	0.0623536	0.996464	Null			-0.120605	0.050794	0.305617	Null	-0.0419916	0.0464308	0.862002	Null	0.5107	0.121506	0.00105297	Tier1	0.187312	0.129454	0.881439	Null			0.0953672	0.109089	0.984975	Null			-0.0168306	0.0485372	0.978171	Null	0.0247271	0.0461187	0.987799	Null	0.0930044	0.0185826	6.78736e-06	Tier1plus	0.0997452	0.0207777	3.26521e-05	Tier1plus	0.100396	0.0267009	0.00470307	Tier1
usual_walking_pace_f924_0_0|ADAMTSL2|finngen_R12_D3_ANAEMIA_IRONDEF_NAS	usual_walking_pace_f924_0_0	Exercise_Freq	ADAMTSL2	finngen_R12_D3_ANAEMIA_IRONDEF_NAS	age_d50_first_reported_iron_deficiency_anaemia_f130622_0_0	D50	C Exposure-marker	-0.464713	0.12798	0.00510286	Tier1	-0.355553	0.148762	0.308034	Null	0.0365635	0.128042	0.994112	Null			0.00564361	0.0655568	0.991831	Null			0.0253906	0.0682336	0.951931	Null	-0.0637161	0.0529412	0.814837	Null	-0.721204	0.173563	0.00126583	Tier1	0.0297046	0.0305873	0.97191	Null			0.00946656	0.0150078	0.990556	Null			0.00890411	0.00987283	0.897337	Null	-0.00120606	0.0105726	0.997764	Null	-0.00766913	0.0300802	0.868583	Null	0.0402132	0.044514	0.66456	Null	-0.00223732	0.00826007	0.938069	Null
usual_walking_pace_f924_0_0|ADAMTSL2|finngen_R12_E4_LIPOPROT	usual_walking_pace_f924_0_0	Exercise_Freq	ADAMTSL2	finngen_R12_E4_LIPOPROT	age_e78_first_reported_disorders_of_lipoprotein_metabolism_and_other_lipidaemias_f130814_0_0	E78	C Exposure-marker	-0.464713	0.12798	0.00510286	Tier1	-0.355553	0.148762	0.308034	Null	-0.100211	0.10772	0.952504	Null			-0.0859726	0.070881	0.903289	Null			0.0251544	0.123539	0.975666	Null	-0.0110427	0.0745867	0.988164	Null	-0.402723	0.131636	0.0374245	Tier1	0.0297046	0.0305873	0.97191	Null			0.00946656	0.0150078	0.990556	Null			0.00890411	0.00987283	0.897337	Null	-0.00120606	0.0105726	0.997764	Null	0.000185869	0.0302155	0.996507	Null	-0.0549141	0.0385858	0.412684	Null	0.00123922	0.00519733	0.944424	Null
usual_walking_pace_f924_0_0|ADAMTSL2|finngen_R12_E4_OBESITY	usual_walking_pace_f924_0_0	Exercise_Freq	ADAMTSL2	finngen_R12_E4_OBESITY	age_e66_first_reported_obesity_f130792_0_0	E66	E Disease-liability (D->P)	-0.464713	0.12798	0.00510286	Tier1	-0.355553	0.148762	0.308034	Null	0.0892133	0.0685569	0.905509	Null			-0.0023395	0.0623536	0.996464	Null			-0.120605	0.050794	0.305617	Null	-0.0419916	0.0464308	0.862002	Null	-2.33653	0.428792	4.23651e-06	Tier1	0.0297046	0.0305873	0.97191	Null			0.00946656	0.0150078	0.990556	Null			0.00890411	0.00987283	0.897337	Null	-0.00120606	0.0105726	0.997764	Null	0.0930044	0.0185826	6.78736e-06	Tier1plus	0.0997452	0.0207777	3.26521e-05	Tier1plus	-0.0621707	0.00651485	5.91903e-19	Tier1
usual_walking_pace_f924_0_0|ADAMTSL2|finngen_R12_E4_OBESITYCAL	usual_walking_pace_f924_0_0	Exercise_Freq	ADAMTSL2	finngen_R12_E4_OBESITYCAL	age_e66_first_reported_obesity_f130792_0_0	E66	E Disease-liability (D->P)	-0.464713	0.12798	0.00510286	Tier1	-0.355553	0.148762	0.308034	Null	0.0798333	0.0876182	0.952504	Null			-0.0116594	0.0776222	0.991831	Null			-0.127501	0.0527535	0.291524	Null	-0.019733	0.0476295	0.960847	Null	-2.36362	0.434138	4.2836e-06	Tier1	0.0297046	0.0305873	0.97191	Null			0.00946656	0.0150078	0.990556	Null			0.00890411	0.00987283	0.897337	Null	-0.00120606	0.0105726	0.997764	Null	0.117793	0.0190435	2.19012e-08	Tier1plus	0.134402	0.0238947	6.27421e-07	Tier1plus	-0.0639643	0.00843125	5.60106e-12	Tier1
usual_walking_pace_f924_0_0|ADAMTSL2|finngen_R12_E4_OBESITYNAS	usual_walking_pace_f924_0_0	Exercise_Freq	ADAMTSL2	finngen_R12_E4_OBESITYNAS	age_e66_first_reported_obesity_f130792_0_0	E66	E Disease-liability (D->P)	-0.464713	0.12798	0.00510286	Tier1	-0.355553	0.148762	0.308034	Null	0.109868	0.0946728	0.919844	Null			0.0167995	0.0629668	0.990261	Null			-0.0982898	0.0682272	0.699127	Null	-0.0302469	0.0576205	0.93829	Null	-2.76109	0.51135	5.26478e-06	Tier1	0.0297046	0.0305873	0.97191	Null			0.00946656	0.0150078	0.990556	Null			0.00890411	0.00987283	0.897337	Null	-0.00120606	0.0105726	0.997764	Null	0.097482	0.0175713	5.60161e-07	Tier1plus	0.116117	0.0201697	3.15491e-07	Tier1plus	-0.0560607	0.00884098	2.70304e-08	Tier1
usual_walking_pace_f924_0_0|ADAMTSL2|finngen_R12_I9_HEARTFAIL	usual_walking_pace_f924_0_0	Exercise_Freq	ADAMTSL2	finngen_R12_I9_HEARTFAIL	age_i50_first_reported_heart_failure_f131354_0_0	I50	C Exposure-marker	-0.464713	0.12798	0.00510286	Tier1	-0.355553	0.148762	0.308034	Null	-0.034359	0.0693769	0.994112	Null			-0.0483901	0.0467569	0.942646	Null			-0.00513714	0.0639113	0.990054	Null	-0.0150764	0.0428901	0.967158	Null	-0.966266	0.142117	1.84705e-09	Tier1	0.0297046	0.0305873	0.97191	Null			0.00946656	0.0150078	0.990556	Null			0.00890411	0.00987283	0.897337	Null	-0.00120606	0.0105726	0.997764	Null	0.0305688	0.0404541	0.586938	Null	-0.00569533	0.0511854	0.968774	Null	-0.0116179	0.0122719	0.720893	Null
usual_walking_pace_f924_0_0|ADAMTSL2|finngen_R12_I9_HEARTFAIL_AND_CHD	usual_walking_pace_f924_0_0	Exercise_Freq	ADAMTSL2	finngen_R12_I9_HEARTFAIL_AND_CHD	age_i50_first_reported_heart_failure_f131354_0_0	I50	C Exposure-marker	-0.464713	0.12798	0.00510286	Tier1	-0.355553	0.148762	0.308034	Null	0.147246	0.184774	0.954678	Null			0.0698575	0.0897228	0.971721	Null			0.05924	0.106708	0.935417	Null	0.0266126	0.0718302	0.965191	Null	-1.10564	0.204002	4.84571e-06	Tier1	0.0297046	0.0305873	0.97191	Null			0.00946656	0.0150078	0.990556	Null			0.00890411	0.00987283	0.897337	Null	-0.00120606	0.0105726	0.997764	Null	-0.0458912	0.0256601	0.143319	Null	0.0138934	0.023302	0.807245	Null	-0.00737452	0.00836551	0.743736	Null
usual_walking_pace_f924_0_0|ADAMTSL2|finngen_R12_I9_HEARTFAIL_AND_OVERWEIGHT	usual_walking_pace_f924_0_0	Exercise_Freq	ADAMTSL2	finngen_R12_I9_HEARTFAIL_AND_OVERWEIGHT	age_i50_first_reported_heart_failure_f131354_0_0	I50	C Exposure-marker	-0.464713	0.12798	0.00510286	Tier1	-0.355553	0.148762	0.308034	Null	0.0748806	0.0898471	0.952504	Null			0.0474177	0.0585389	0.970712	Null			-0.0265307	0.0806565	0.958707	Null	-0.0839799	0.0496531	0.652235	Null	-0.793592	0.167228	0.000117802	Tier1	0.0297046	0.0305873	0.97191	Null			0.00946656	0.0150078	0.990556	Null			0.00890411	0.00987283	0.897337	Null	-0.00120606	0.0105726	0.997764	Null	0.0600861	0.0400691	0.23222	Null	0.0910516	0.0497684	0.231702	Null	0.00175992	0.0110431	0.964188	Null
usual_walking_pace_f924_0_0|ADAMTSL2|finngen_R12_I9_HYPTENSESS	usual_walking_pace_f924_0_0	Exercise_Freq	ADAMTSL2	finngen_R12_I9_HYPTENSESS	age_i10_first_reported_essential_primary_hypertension_f131286_0_0	I10	E Disease-liability (D->P)	-0.464713	0.12798	0.00510286	Tier1	-0.355553	0.148762	0.308034	Null	-0.059273	0.15818	0.994112	Null			-0.0760511	0.0867093	0.960243	Null			-0.010189	0.0550462	0.977603	Null	-0.0186804	0.037958	0.944698	Null	-1.23227	0.183971	3.47803e-09	Tier1	0.0297046	0.0305873	0.97191	Null			0.00946656	0.0150078	0.990556	Null			0.00890411	0.00987283	0.897337	Null	-0.00120606	0.0105726	0.997764	Null	0.0434026	0.0185823	0.0476893	Tier1	0.0492156	0.0208461	0.0896059	Null	-0.0296619	0.0053809	2.84645e-06	Tier1
usual_walking_pace_f924_0_0|ADAMTSL2|finngen_R12_J10_PNEUMONIA	usual_walking_pace_f924_0_0	Exercise_Freq	ADAMTSL2	finngen_R12_J10_PNEUMONIA	age_j18_first_reported_pneumonia_organism_unspecified_f131456_0_0	J18	C Exposure-marker	-0.464713	0.12798	0.00510286	Tier1	-0.355553	0.148762	0.308034	Null	-0.0154964	0.110454	0.994112	Null			-0.00543423	0.053133	0.991831	Null			0.00722632	0.0424638	0.978675	Null	0.0110759	0.0291452	0.965191	Null	-0.384178	0.0942606	0.00173281	Tier1	0.0297046	0.0305873	0.97191	Null			0.00946656	0.0150078	0.990556	Null			0.00890411	0.00987283	0.897337	Null	-0.00120606	0.0105726	0.997764	Null	0.206001	0.133663	0.217819	Null	0.189472	0.084158	0.111044	Null	-0.0189485	0.0416115	0.890542	Null
usual_walking_pace_f924_0_0|ADAMTSL2|finngen_R12_M13_GOUT	usual_walking_pace_f924_0_0	Exercise_Freq	ADAMTSL2	finngen_R12_M13_GOUT	age_m10_first_reported_gout_f131858_0_0	M10	C Exposure-marker	-0.464713	0.12798	0.00510286	Tier1	-0.355553	0.148762	0.308034	Null	-0.022321	0.15599	0.994112	Null			-0.0647493	0.0817692	0.971721	Null			-0.213188	0.164546	0.746837	Null	-0.131207	0.115867	0.827236	Null	-0.901785	0.267666	0.0172365	Tier1	0.0297046	0.0305873	0.97191	Null			0.00946656	0.0150078	0.990556	Null			0.00890411	0.00987283	0.897337	Null	-0.00120606	0.0105726	0.997764	Null	-0.0140622	0.0250233	0.697109	Null	-0.0296228	0.0247821	0.524328	Null	0.0049906	0.00291033	0.36901	Null
usual_walking_pace_f924_0_0|ADAMTSL2|finngen_R12_N14_ACUTERENFAIL	usual_walking_pace_f924_0_0	Exercise_Freq	ADAMTSL2	finngen_R12_N14_ACUTERENFAIL	age_n17_first_reported_acute_renal_failure_f132030_0_0	N17	C Exposure-marker	-0.464713	0.12798	0.00510286	Tier1	-0.355553	0.148762	0.308034	Null	-0.153911	0.12948	0.919404	Null			-0.169828	0.0861431	0.570685	Null			0.164868	0.078285	0.42667	Null	0.0782724	0.0692088	0.827236	Null	-0.787992	0.254898	0.035643	Tier1	0.0297046	0.0305873	0.97191	Null			0.00946656	0.0150078	0.990556	Null			0.00890411	0.00987283	0.897337	Null	-0.00120606	0.0105726	0.997764	Null	0.0713129	0.0795123	0.511345	Null	-0.14299	0.0879245	0.314419	Null				Null
usual_walking_pace_f924_0_0|ADAMTSL2|finngen_R12_N14_CHRONKIDNEYDIS	usual_walking_pace_f924_0_0	Exercise_Freq	ADAMTSL2	finngen_R12_N14_CHRONKIDNEYDIS	age_n18_first_reported_chronic_renal_failure_f132032_0_0	N18	C Exposure-marker	-0.464713	0.12798	0.00510286	Tier1	-0.355553	0.148762	0.308034	Null	-0.0625714	0.10617	0.981173	Null			0.022774	0.0706165	0.990183	Null			-0.035767	0.0641546	0.935417	Null	-0.0233975	0.0645175	0.965558	Null	-0.848196	0.239423	0.0104079	Tier1	0.0297046	0.0305873	0.97191	Null			0.00946656	0.0150078	0.990556	Null			0.00890411	0.00987283	0.897337	Null	-0.00120606	0.0105726	0.997764	Null	-0.0545802	0.0570643	0.481184	Null	-0.0824803	0.0474135	0.267187	Null	-0.0381082	0.0101208	0.0046343	Tier1
usual_walking_pace_f924_0_0|ADAMTSL2|finngen_R12_T2D	usual_walking_pace_f924_0_0	Exercise_Freq	ADAMTSL2	finngen_R12_T2D	age_e11_first_reported_non_insulin_dependent_diabetes_mellitus_f130708_0_0	E11	E Disease-liability (D->P)	-0.464713	0.12798	0.00510286	Tier1	-0.355553	0.148762	0.308034	Null	0.152604	0.060197	0.424189	Null			0.0301658	0.0599166	0.990183	Null			0.0962302	0.0810586	0.783585	Null	0.00591433	0.0407299	0.988164	Null	-1.60702	0.293653	3.77111e-06	Tier1	0.0297046	0.0305873	0.97191	Null			0.00946656	0.0150078	0.990556	Null			0.00890411	0.00987283	0.897337	Null	-0.00120606	0.0105726	0.997764	Null	0.0758792	0.0143165	1.82682e-06	Tier1plus	0.0736397	0.0146324	1.172e-05	Tier1plus	-0.0168955	0.00478521	0.00934564	Tier1
usual_walking_pace_f924_0_0|ADAMTSL2|finngen_R12_T2D_WIDE	usual_walking_pace_f924_0_0	Exercise_Freq	ADAMTSL2	finngen_R12_T2D_WIDE	age_e11_first_reported_non_insulin_dependent_diabetes_mellitus_f130708_0_0	E11	E Disease-liability (D->P)	-0.464713	0.12798	0.00510286	Tier1	-0.355553	0.148762	0.308034	Null	0.145272	0.0573301	0.424189	Null			0.00496075	0.0769524	0.9952	Null			0.0936023	0.0980554	0.840814	Null	-0.0123539	0.0467976	0.971707	Null	-1.70064	0.304411	2.20882e-06	Tier1	0.0297046	0.0305873	0.97191	Null			0.00946656	0.0150078	0.990556	Null			0.00890411	0.00987283	0.897337	Null	-0.00120606	0.0105726	0.997764	Null	0.0667658	0.0139641	1.76884e-05	Tier1plus	0.0590871	0.0148509	0.000895445	Tier1plus	-0.016446	0.00490018	0.0155231	Tier1
age_first_had_sexual_intercourse_f2139_0_0|ADGRD1|finngen_R12_T2D	age_first_had_sexual_intercourse_f2139_0_0	Sexual_Factors	ADGRD1	finngen_R12_T2D	age_e11_first_reported_non_insulin_dependent_diabetes_mellitus_f130708_0_0	E11	B Biomarker	-0.193218	0.0447738	0.000587943	Tier1					0.0396663	0.0205106	0.66941	Null									-0.191675	0.0897088	0.414736	Null					-0.344761	0.0704401	6.02674e-05	Tier1	0.000886887	0.00665931	0.999288	Null									0.00119786	0.0186635	0.996861	Null					0.0328062	0.0140996	0.0486109	Tier1					-0.0135732	0.00588405	0.169447	Null
age_first_had_sexual_intercourse_f2139_0_0|ADGRD1|finngen_R12_T2D_WIDE	age_first_had_sexual_intercourse_f2139_0_0	Sexual_Factors	ADGRD1	finngen_R12_T2D_WIDE	age_e11_first_reported_non_insulin_dependent_diabetes_mellitus_f130708_0_0	E11	B Biomarker	-0.193218	0.0447738	0.000587943	Tier1					0.0341938	0.0153968	0.522999	Null									-0.206506	0.0895223	0.334428	Null					-0.432064	0.077406	2.23243e-06	Tier1	0.000886887	0.00665931	0.999288	Null									0.00119786	0.0186635	0.996861	Null					0.0363259	0.0142431	0.0290515	Tier1					-0.0133457	0.00573552	0.163112	Null
alcohol_intake_frequency_f1558_0_0|ADGRD1|finngen_R12_T2D	alcohol_intake_frequency_f1558_0_0	Alcohol	ADGRD1	finngen_R12_T2D	age_e11_first_reported_non_insulin_dependent_diabetes_mellitus_f130708_0_0	E11	E Disease-liability (D->P)	-0.107334	0.146159	0.700995	Null					0.0396663	0.0205106	0.66941	Null									-0.191675	0.0897088	0.414736	Null					-0.586322	0.267878	0.206135	Null	0.00130699	0.00501608	0.998501	Null									-0.0330539	0.0385627	0.905485	Null					0.0328062	0.0140996	0.0486109	Tier1					-0.0248776	0.00672112	0.00550628	Tier1
alcohol_intake_frequency_f1558_0_0|ADGRD1|finngen_R12_T2D_WIDE	alcohol_intake_frequency_f1558_0_0	Alcohol	ADGRD1	finngen_R12_T2D_WIDE	age_e11_first_reported_non_insulin_dependent_diabetes_mellitus_f130708_0_0	E11	E Disease-liability (D->P)	-0.107334	0.146159	0.700995	Null					0.0341938	0.0153968	0.522999	Null									-0.206506	0.0895223	0.334428	Null					-0.68482	0.29134	0.160294	Null	0.00130699	0.00501608	0.998501	Null									-0.0330539	0.0385627	0.905485	Null					0.0363259	0.0142431	0.0290515	Tier1					-0.0247527	0.00660779	0.00490528	Tier1
salt_added_to_food_f1478_0_0|ADGRD1|finngen_R12_T2D	salt_added_to_food_f1478_0_0	Diet_Weekly	ADGRD1	finngen_R12_T2D	age_e11_first_reported_non_insulin_dependent_diabetes_mellitus_f130708_0_0	E11	E Disease-liability (D->P)	0.0442654	0.1005	0.830218	Null					0.0396663	0.0205106	0.66941	Null									-0.191675	0.0897088	0.414736	Null					0.0826537	0.14405	0.842892	Null	-0.00334982	0.00745538	0.998501	Null									0.0138644	0.0145178	0.886775	Null					0.0328062	0.0140996	0.0486109	Tier1					-0.0120364	0.0040354	0.0402948	Tier1
snoring_f1210_0_0_No|ADGRD1|finngen_R12_T2D	snoring_f1210_0_0_No	Sleep	ADGRD1	finngen_R12_T2D	age_e11_first_reported_non_insulin_dependent_diabetes_mellitus_f130708_0_0	E11	E Disease-liability (D->P)	-0.0292766	0.0406732	0.706814	Null					0.0396663	0.0205106	0.66941	Null									-0.191675	0.0897088	0.414736	Null					-0.333	0.157606	0.23357	Null	-0.00355657	0.0121432	0.998501	Null									-0.0149996	0.0241026	0.944303	Null					0.0328062	0.0140996	0.0486109	Tier1					-0.0333105	0.0110196	0.0373369	Tier1
usual_walking_pace_f924_0_0|ADGRD1|finngen_R12_T2D	usual_walking_pace_f924_0_0	Exercise_Freq	ADGRD1	finngen_R12_T2D	age_e11_first_reported_non_insulin_dependent_diabetes_mellitus_f130708_0_0	E11	E Disease-liability (D->P)	-0.345283	0.159066	0.140003	Null					0.0396663	0.0205106	0.66941	Null									-0.191675	0.0897088	0.414736	Null					-1.60702	0.293653	3.77111e-06	Tier1	-0.00876534	0.00448746	0.716522	Null									-0.00157189	0.0132998	0.99427	Null					0.0328062	0.0140996	0.0486109	Tier1					-0.0168955	0.00478521	0.00934564	Tier1
usual_walking_pace_f924_0_0|ADGRD1|finngen_R12_T2D_WIDE	usual_walking_pace_f924_0_0	Exercise_Freq	ADGRD1	finngen_R12_T2D_WIDE	age_e11_first_reported_non_insulin_dependent_diabetes_mellitus_f130708_0_0	E11	E Disease-liability (D->P)	-0.345283	0.159066	0.140003	Null					0.0341938	0.0153968	0.522999	Null									-0.206506	0.0895223	0.334428	Null					-1.70064	0.304411	2.20882e-06	Tier1	-0.00876534	0.00448746	0.716522	Null									-0.00157189	0.0132998	0.99427	Null					0.0363259	0.0142431	0.0290515	Tier1					-0.016446	0.00490018	0.0155231	Tier1
alcohol_intake_frequency_f1558_0_0|ADGRE2|finngen_R12_T2D	alcohol_intake_frequency_f1558_0_0	Alcohol	ADGRE2	finngen_R12_T2D	age_e11_first_reported_non_insulin_dependent_diabetes_mellitus_f130708_0_0	E11	E Disease-liability (D->P)	0.0486923	0.126839	0.854745	Null	0.257113	0.110371	0.337094	Null	0.00460327	0.0232692	0.994112	Null			0.032905	0.0138544	0.43747	Null			0.0302254	0.0725695	0.947066	Null	0.0246952	0.0912391	0.969995	Null	-0.586322	0.267878	0.206135	Null	0.000336532	0.00732368	0.999288	Null			-0.00493536	0.00491767	0.980489	Null			0.0355872	0.0314566	0.837327	Null	0.0483653	0.0590294	0.966487	Null	0.0447998	0.0132203	0.00281481	Tier1	0.0115738	0.0132087	0.678691	Null	-0.0248776	0.00672112	0.00550628	Tier1
alcohol_intake_frequency_f1558_0_0|ADGRE2|finngen_R12_T2D_WIDE	alcohol_intake_frequency_f1558_0_0	Alcohol	ADGRE2	finngen_R12_T2D_WIDE	age_e11_first_reported_non_insulin_dependent_diabetes_mellitus_f130708_0_0	E11	E Disease-liability (D->P)	0.0486923	0.126839	0.854745	Null	0.257113	0.110371	0.337094	Null	0.0276098	0.0256268	0.938	Null			0.0136906	0.0165311	0.970044	Null			0.0472423	0.0761353	0.925406	Null	0.0534271	0.0900468	0.920057	Null	-0.68482	0.29134	0.160294	Null	0.000336532	0.00732368	0.999288	Null			-0.00493536	0.00491767	0.980489	Null			0.0355872	0.0314566	0.837327	Null	0.0483653	0.0590294	0.966487	Null	0.0423632	0.0128566	0.00375947	Tier1	0.0183875	0.0138444	0.456786	Null	-0.0247527	0.00660779	0.00490528	Tier1
major_dietary_changes_in_the_last_5_years_f1538_0_0_Yes._because_of_illness|ADGRE2|finngen_R12_T2D	major_dietary_changes_in_the_last_5_years_f1538_0_0_Yes._because_of_illness	Diet_Weekly	ADGRE2	finngen_R12_T2D	age_e11_first_reported_non_insulin_dependent_diabetes_mellitus_f130708_0_0	E11	E Disease-liability (D->P)	0.0287032	0.0571931	0.805463	Null	0.11036	0.0745071	0.658932	Null	0.00460327	0.0232692	0.994112	Null			0.032905	0.0138544	0.43747	Null			0.0302254	0.0725695	0.947066	Null	0.0246952	0.0912391	0.969995	Null	1.49685	0.52028	0.0585413	Null	-0.0343735	0.0277744	0.92637	Null			0.00736719	0.02207	0.997513	Null			0.0360748	0.0376107	0.886775	Null	0.0632534	0.0374521	0.818938	Null	0.0447998	0.0132203	0.00281481	Tier1	0.0115738	0.0132087	0.678691	Null	0.254308	0.0149794	2.58199e-61	Tier1
major_dietary_changes_in_the_last_5_years_f1538_0_0_Yes._because_of_illness|ADGRE2|finngen_R12_T2D_WIDE	major_dietary_changes_in_the_last_5_years_f1538_0_0_Yes._because_of_illness	Diet_Weekly	ADGRE2	finngen_R12_T2D_WIDE	age_e11_first_reported_non_insulin_dependent_diabetes_mellitus_f130708_0_0	E11	E Disease-liability (D->P)	0.0287032	0.0571931	0.805463	Null	0.11036	0.0745071	0.658932	Null	0.0276098	0.0256268	0.938	Null			0.0136906	0.0165311	0.970044	Null			0.0472423	0.0761353	0.925406	Null	0.0534271	0.0900468	0.920057	Null	1.60343	0.51119	0.0320489	Reverse	-0.0343735	0.0277744	0.92637	Null			0.00736719	0.02207	0.997513	Null			0.0360748	0.0376107	0.886775	Null	0.0632534	0.0374521	0.818938	Null	0.0423632	0.0128566	0.00375947	Tier1	0.0183875	0.0138444	0.456786	Null	0.247799	0.0145268	1.29769e-61	Tier1
alcohol_intake_frequency_f1558_0_0|ADGRE5|finngen_R12_T2D	alcohol_intake_frequency_f1558_0_0	Alcohol	ADGRE5	finngen_R12_T2D	age_e11_first_reported_non_insulin_dependent_diabetes_mellitus_f130708_0_0	E11	E Disease-liability (D->P)	-0.0398292	0.132298	0.890952	Null	0.257553	0.121045	0.409308	Null	0.0351358	0.0290668	0.91441	Null			0.0347399	0.0363446	0.944472	Null			0.0142879	0.0604193	0.9724	Null	0.0189905	0.0732536	0.972385	Null	-0.586322	0.267878	0.206135	Null	-0.000689405	0.00837224	0.999288	Null			0.000104218	0.0117762	0.999551	Null			0.023988	0.0293391	0.913525	Null	0.0607976	0.0682207	0.959085	Null	0.05329	0.0142965	0.0009418	Tier1	0.0238327	0.0138444	0.275324	Null	-0.0248776	0.00672112	0.00550628	Tier1
alcohol_intake_frequency_f1558_0_0|ADGRE5|finngen_R12_T2D_WIDE	alcohol_intake_frequency_f1558_0_0	Alcohol	ADGRE5	finngen_R12_T2D_WIDE	age_e11_first_reported_non_insulin_dependent_diabetes_mellitus_f130708_0_0	E11	E Disease-liability (D->P)	-0.0398292	0.132298	0.890952	Null	0.257553	0.121045	0.409308	Null	0.0469077	0.0276995	0.779034	Null			0.0514434	0.0507942	0.942646	Null			0.0211496	0.0706975	0.961532	Null	-0.00146702	0.0756831	0.998624	Null	-0.68482	0.29134	0.160294	Null	-0.000689405	0.00837224	0.999288	Null			0.000104218	0.0117762	0.999551	Null			0.023988	0.0293391	0.913525	Null	0.0607976	0.0682207	0.959085	Null	0.0476182	0.0134031	0.00166246	Tier1	0.0298922	0.0138525	0.133764	Null	-0.0247527	0.00660779	0.00490528	Tier1
major_dietary_changes_in_the_last_5_years_f1538_0_0_Yes._because_of_illness|ADGRE5|finngen_R12_T2D	major_dietary_changes_in_the_last_5_years_f1538_0_0_Yes._because_of_illness	Diet_Weekly	ADGRE5	finngen_R12_T2D	age_e11_first_reported_non_insulin_dependent_diabetes_mellitus_f130708_0_0	E11	E Disease-liability (D->P)	0.0367566	0.0578676	0.745955	Null	0.105034	0.0762557	0.697745	Null	0.0351358	0.0290668	0.91441	Null			0.0347399	0.0363446	0.944472	Null			0.0142879	0.0604193	0.9724	Null	0.0189905	0.0732536	0.972385	Null	1.49685	0.52028	0.0585413	Null	0.0180725	0.0332589	0.998501	Null			0.0381198	0.0445213	0.984975	Null			0.0447723	0.0362863	0.815855	Null	0.00728634	0.0405402	0.996611	Null	0.05329	0.0142965	0.0009418	Tier1	0.0238327	0.0138444	0.275324	Null	0.254308	0.0149794	2.58199e-61	Tier1
major_dietary_changes_in_the_last_5_years_f1538_0_0_Yes._because_of_illness|ADGRE5|finngen_R12_T2D_WIDE	major_dietary_changes_in_the_last_5_years_f1538_0_0_Yes._because_of_illness	Diet_Weekly	ADGRE5	finngen_R12_T2D_WIDE	age_e11_first_reported_non_insulin_dependent_diabetes_mellitus_f130708_0_0	E11	E Disease-liability (D->P)	0.0367566	0.0578676	0.745955	Null	0.105034	0.0762557	0.697745	Null	0.0469077	0.0276995	0.779034	Null			0.0514434	0.0507942	0.942646	Null			0.0211496	0.0706975	0.961532	Null	-0.00146702	0.0756831	0.998624	Null	1.60343	0.51119	0.0320489	Reverse	0.0180725	0.0332589	0.998501	Null			0.0381198	0.0445213	0.984975	Null			0.0447723	0.0362863	0.815855	Null	0.00728634	0.0405402	0.996611	Null	0.0476182	0.0134031	0.00166246	Tier1	0.0298922	0.0138525	0.133764	Null	0.247799	0.0145268	1.29769e-61	Tier1
age_first_had_sexual_intercourse_f2139_0_0|ADGRG1|finngen_R12_AB1_OTHER_SEPSIS	age_first_had_sexual_intercourse_f2139_0_0	Sexual_Factors	ADGRG1	finngen_R12_AB1_OTHER_SEPSIS	age_a41_first_reported_other_septicaemia_f130070_0_0	A41	C Exposure-marker	-0.146342	0.0446543	0.0130895	Tier1	-0.0412096	0.052827	0.876858	Null	-0.178389	0.140078	0.908081	Null						Null			0.0165964	0.0479341	0.955045	Null	0.0143943	0.104097	0.988381	Null	-0.234754	0.0752057	0.0334026	Tier1	0.0051194	0.0409398	0.999288	Null						Null			0.00759308	0.0212296	0.977806	Null	-0.00677367	0.0285237	0.995285	Null	0.255763	0.220561	0.378897	Null	0.0167861	0.289127	0.987181	Null	-0.0140776	0.0324988	0.897218	Null
age_first_had_sexual_intercourse_f2139_0_0|ADGRG1|finngen_R12_E4_OBESITY	age_first_had_sexual_intercourse_f2139_0_0	Sexual_Factors	ADGRG1	finngen_R12_E4_OBESITY	age_e66_first_reported_obesity_f130792_0_0	E66	B Biomarker	-0.146342	0.0446543	0.0130895	Tier1	-0.0412096	0.052827	0.876858	Null	-0.180235	0.0984448	0.718785	Null						Null			-0.0706842	0.0443344	0.632169	Null	0.165334	0.568291	0.969995	Null	-0.811106	0.0964662	1.19195e-14	Tier1	0.0051194	0.0409398	0.999288	Null						Null			0.00759308	0.0212296	0.977806	Null	-0.00677367	0.0285237	0.995285	Null	0.0880788	0.0215955	0.000273192	Tier1plus	0.0982302	0.0196768	1.41184e-05	Tier1plus	-0.0341071	0.0133484	0.106721	Null
