## Supplementary Tables for "Human Plasma Proteomics Links Modifiable Lifestyle Exposome to Disease Risk" (part 10 of 23)

### Sheet: S_mr_triads (continued)
triad_id	Exposure	Exposure_category	Protein	Disease	Disease (UKB field)	ICD-10	Motif	beta_EP_UKB	se_EP_UKB	padj_EP_UKB	tier_EP_UKB	beta_EP_dCODE	se_EP_dCODE	padj_EP_dCODE	tier_EP_dCODE	beta_PDcis_UKB	se_PDcis_UKB	padj_PDcis_UKB	tier_PDcis_UKB	coloc_PDcis_UKB	colocPPH4_PDcis_UKB	beta_PDcis_dCODE	se_PDcis_dCODE	padj_PDcis_dCODE	tier_PDcis_dCODE	coloc_PDcis_dCODE	colocPPH4_PDcis_dCODE	beta_PDtrans_UKB	se_PDtrans_UKB	padj_PDtrans_UKB	tier_PDtrans_UKB	beta_PDtrans_dCODE	se_PDtrans_dCODE	padj_PDtrans_dCODE	tier_PDtrans_dCODE	beta_ED_UKB	se_ED_UKB	padj_ED_UKB	tier_ED_UKB	beta_PEcis_UKB	se_PEcis_UKB	padj_PEcis_UKB	tier_PEcis_UKB	coloc_PEcis_UKB	colocPPH4_PEcis_UKB	beta_PEcis_dCODE	se_PEcis_dCODE	padj_PEcis_dCODE	tier_PEcis_dCODE	coloc_PEcis_dCODE	colocPPH4_PEcis_dCODE	beta_PEtrans_UKB	se_PEtrans_UKB	padj_PEtrans_UKB	tier_PEtrans_UKB	beta_PEtrans_dCODE	se_PEtrans_dCODE	padj_PEtrans_dCODE	tier_PEtrans_dCODE	beta_DP_UKB	se_DP_UKB	padj_DP_UKB	tier_DP_UKB	beta_DP_dCODE	se_DP_dCODE	padj_DP_dCODE	tier_DP_dCODE	beta_DE_UKB	se_DE_UKB	padj_DE_UKB	tier_DE_UKB
age_first_had_sexual_intercourse_f2139_0_0|ADGRG1|finngen_R12_E4_OBESITYCAL	age_first_had_sexual_intercourse_f2139_0_0	Sexual_Factors	ADGRG1	finngen_R12_E4_OBESITYCAL	age_e66_first_reported_obesity_f130792_0_0	E66	B Biomarker	-0.146342	0.0446543	0.0130895	Tier1	-0.0412096	0.052827	0.876858	Null	-0.218549	0.129238	0.779107	Null						Null			-0.0534321	0.0415331	0.750472	Null	0.174582	0.569833	0.969995	Null	-0.858292	0.0999442	2.68088e-15	Tier1	0.0051194	0.0409398	0.999288	Null						Null			0.00759308	0.0212296	0.977806	Null	-0.00677367	0.0285237	0.995285	Null	0.109017	0.0206037	1.89212e-06	Tier1plus	0.101245	0.028612	0.00402162	Tier1plus	-0.0231837	0.0163341	0.498999	Null
age_first_had_sexual_intercourse_f2139_0_0|ADGRG1|finngen_R12_E4_OBESITYNAS	age_first_had_sexual_intercourse_f2139_0_0	Sexual_Factors	ADGRG1	finngen_R12_E4_OBESITYNAS	age_e66_first_reported_obesity_f130792_0_0	E66	B Biomarker	-0.146342	0.0446543	0.0130895	Tier1	-0.0412096	0.052827	0.876858	Null	-0.128296	0.135977	0.952504	Null						Null			-0.14415	0.0704816	0.449448	Null	0.218464	0.648021	0.968482	Null	-0.920873	0.117222	9.82127e-13	Tier1	0.0051194	0.0409398	0.999288	Null						Null			0.00759308	0.0212296	0.977806	Null	-0.00677367	0.0285237	0.995285	Null	0.0784733	0.0204664	0.000648132	Tier1plus	0.121368	0.0212145	3.83832e-07	Tier1plus	-0.0229642	0.0166918	0.521	Null
age_first_had_sexual_intercourse_f2139_0_0|ADGRG1|finngen_R12_I9_HEARTFAIL	age_first_had_sexual_intercourse_f2139_0_0	Sexual_Factors	ADGRG1	finngen_R12_I9_HEARTFAIL	age_i50_first_reported_heart_failure_f131354_0_0	I50	C Exposure-marker	-0.146342	0.0446543	0.0130895	Tier1	-0.0412096	0.052827	0.876858	Null	-0.0614942	0.0966939	0.977363	Null						Null			-0.0378997	0.0498084	0.886149	Null	-0.0976265	0.138739	0.89693	Null	-0.285758	0.0662851	0.000701392	Tier1	0.0051194	0.0409398	0.999288	Null						Null			0.00759308	0.0212296	0.977806	Null	-0.00677367	0.0285237	0.995285	Null	0.0525198	0.0396285	0.302457	Null	0.0512829	0.0417933	0.508493	Null	-0.00135393	0.0188525	0.981525	Null
age_first_had_sexual_intercourse_f2139_0_0|ADGRG1|finngen_R12_I9_HEARTFAIL_AND_OVERWEIGHT	age_first_had_sexual_intercourse_f2139_0_0	Sexual_Factors	ADGRG1	finngen_R12_I9_HEARTFAIL_AND_OVERWEIGHT	age_i50_first_reported_heart_failure_f131354_0_0	I50	C Exposure-marker	-0.146342	0.0446543	0.0130895	Tier1	-0.0412096	0.052827	0.876858	Null	-0.148104	0.126943	0.919844	Null						Null			-0.040609	0.0734876	0.935417	Null	-0.107295	0.11571	0.853779	Null	-0.304815	0.0772212	0.00277354	Tier1	0.0051194	0.0409398	0.999288	Null						Null			0.00759308	0.0212296	0.977806	Null	-0.00677367	0.0285237	0.995285	Null	-0.003119	0.0386674	0.961826	Null	0.0673174	0.0407678	0.303211	Null	-0.00296305	0.0199194	0.965057	Null
age_first_had_sexual_intercourse_f2139_0_0|ADGRG1|finngen_R12_I9_HYPTENSESS	age_first_had_sexual_intercourse_f2139_0_0	Sexual_Factors	ADGRG1	finngen_R12_I9_HYPTENSESS	age_i10_first_reported_essential_primary_hypertension_f131286_0_0	I10	B Biomarker	-0.146342	0.0446543	0.0130895	Tier1	-0.0412096	0.052827	0.876858	Null	-0.0766415	0.0625532	0.912491	Null						Null			0.0933958	0.0846041	0.803998	Null	-0.0308368	0.194456	0.987264	Null	-0.356559	0.0647281	3.12872e-06	Tier1	0.0051194	0.0409398	0.999288	Null						Null			0.00759308	0.0212296	0.977806	Null	-0.00677367	0.0285237	0.995285	Null	0.0466629	0.0172004	0.0193113	Tier1plus	0.046236	0.0155503	0.0208788	Tier1plus	-0.0134598	0.00734945	0.324396	Null
age_first_had_sexual_intercourse_f2139_0_0|ADGRG1|finngen_R12_J10_PNEUMONIA	age_first_had_sexual_intercourse_f2139_0_0	Sexual_Factors	ADGRG1	finngen_R12_J10_PNEUMONIA	age_j18_first_reported_pneumonia_organism_unspecified_f131456_0_0	J18	C Exposure-marker	-0.146342	0.0446543	0.0130895	Tier1	-0.0412096	0.052827	0.876858	Null	0.0593028	0.0668043	0.952504	Null						Null			-0.0175514	0.0408399	0.947066	Null	0.0554515	0.0456866	0.811477	Null	-0.240713	0.0394914	1.29137e-07	Tier1	0.0051194	0.0409398	0.999288	Null						Null			0.00759308	0.0212296	0.977806	Null	-0.00677367	0.0285237	0.995285	Null	0.136374	0.12742	0.422978	Null	-0.00215606	0.08095	0.995165	Null	0.0189584	0.0462495	0.898116	Null
age_first_had_sexual_intercourse_f2139_0_0|ADGRG1|finngen_R12_K11_DISLIVOTH	age_first_had_sexual_intercourse_f2139_0_0	Sexual_Factors	ADGRG1	finngen_R12_K11_DISLIVOTH	age_k76_first_reported_other_diseases_of_liver_f131670_0_0	K76	C Exposure-marker	-0.146342	0.0446543	0.0130895	Tier1	-0.0412096	0.052827	0.876858	Null	-0.254429	0.198462	0.905509	Null						Null			0.276315	0.318772	0.862304	Null	-0.182777	0.195955	0.852549	Null	-0.40549	0.111989	0.00815008	Tier1	0.0051194	0.0409398	0.999288	Null						Null			0.00759308	0.0212296	0.977806	Null	-0.00677367	0.0285237	0.995285	Null	0.161378	0.0346812	3.06983e-05	Reverse	0.127712	0.0352538	0.0030586	Suggestive	-0.00549417	0.0125515	0.897218	Null
age_first_had_sexual_intercourse_f2139_0_0|ADGRG1|finngen_R12_T2D	age_first_had_sexual_intercourse_f2139_0_0	Sexual_Factors	ADGRG1	finngen_R12_T2D	age_e11_first_reported_non_insulin_dependent_diabetes_mellitus_f130708_0_0	E11	B Biomarker	-0.146342	0.0446543	0.0130895	Tier1	-0.0412096	0.052827	0.876858	Null	-0.201205	0.136743	0.868205	Null						Null			-0.0266165	0.0486412	0.935417	Null	0.0740947	0.357846	0.983903	Null	-0.344761	0.0704401	6.02674e-05	Tier1	0.0051194	0.0409398	0.999288	Null						Null			0.00759308	0.0212296	0.977806	Null	-0.00677367	0.0285237	0.995285	Null	0.0869919	0.0117767	1.56992e-11	Tier1plus	0.0622101	0.0137106	0.000101164	Tier1plus	-0.0135732	0.00588405	0.169447	Null
age_first_had_sexual_intercourse_f2139_0_0|ADGRG1|finngen_R12_T2D_WIDE	age_first_had_sexual_intercourse_f2139_0_0	Sexual_Factors	ADGRG1	finngen_R12_T2D_WIDE	age_e11_first_reported_non_insulin_dependent_diabetes_mellitus_f130708_0_0	E11	B Biomarker	-0.146342	0.0446543	0.0130895	Tier1	-0.0412096	0.052827	0.876858	Null	-0.249144	0.137796	0.726403	Null									-0.0108476	0.0568427	0.977603	Null	-0.0285791	0.397825	0.996269	Null	-0.432064	0.077406	2.23243e-06	Tier1	0.0051194	0.0409398	0.999288	Null						Null			0.00759308	0.0212296	0.977806	Null	-0.00677367	0.0285237	0.995285	Null	0.0847404	0.0120251	1.4876e-10	Tier1plus	0.0557195	0.0125221	0.000143571	Tier1plus	-0.0133457	0.00573552	0.163112	Null
alcohol_intake_frequency_f1558_0_0|ADGRG1|finngen_R12_E4_OBESITY	alcohol_intake_frequency_f1558_0_0	Alcohol	ADGRG1	finngen_R12_E4_OBESITY	age_e66_first_reported_obesity_f130792_0_0	E66	E Disease-liability (D->P)	-0.127545	0.104398	0.476316	Null	-0.183222	0.111354	0.608594	Null	-0.180235	0.0984448	0.718785	Null						Null			-0.0706842	0.0443344	0.632169	Null	0.165334	0.568291	0.969995	Null	-1.02627	0.361619	0.0639686	Null	0.0104644	0.0222027	0.998501	Null						Null			-0.00173471	0.0150241	0.99427	Null	-0.00779338	0.0390292	0.995949	Null	0.0880788	0.0215955	0.000273192	Tier1plus	0.0982302	0.0196768	1.41184e-05	Tier1plus	-0.0637299	0.0114976	2.5366e-06	Tier1
alcohol_intake_frequency_f1558_0_0|ADGRG1|finngen_R12_E4_OBESITYCAL	alcohol_intake_frequency_f1558_0_0	Alcohol	ADGRG1	finngen_R12_E4_OBESITYCAL	age_e66_first_reported_obesity_f130792_0_0	E66	E Disease-liability (D->P)	-0.127545	0.104398	0.476316	Null	-0.183222	0.111354	0.608594	Null	-0.218549	0.129238	0.779107	Null						Null			-0.0534321	0.0415331	0.750472	Null	0.174582	0.569833	0.969995	Null	-1.02607	0.35755	0.0597477	Null	0.0104644	0.0222027	0.998501	Null						Null			-0.00173471	0.0150241	0.99427	Null	-0.00779338	0.0390292	0.995949	Null	0.109017	0.0206037	1.89212e-06	Tier1plus	0.101245	0.028612	0.00402162	Tier1plus	-0.0600204	0.0137223	0.000547555	Tier1
alcohol_intake_frequency_f1558_0_0|ADGRG1|finngen_R12_E4_OBESITYNAS	alcohol_intake_frequency_f1558_0_0	Alcohol	ADGRG1	finngen_R12_E4_OBESITYNAS	age_e66_first_reported_obesity_f130792_0_0	E66	E Disease-liability (D->P)	-0.127545	0.104398	0.476316	Null	-0.183222	0.111354	0.608594	Null	-0.128296	0.135977	0.952504	Null						Null			-0.14415	0.0704816	0.449448	Null	0.218464	0.648021	0.968482	Null	-1.22528	0.429725	0.0618303	Null	0.0104644	0.0222027	0.998501	Null						Null			-0.00173471	0.0150241	0.99427	Null	-0.00779338	0.0390292	0.995949	Null	0.0784733	0.0204664	0.000648132	Tier1plus	0.121368	0.0212145	3.83832e-07	Tier1plus	-0.0582194	0.0122335	0.000109114	Tier1
alcohol_intake_frequency_f1558_0_0|ADGRG1|finngen_R12_T2D	alcohol_intake_frequency_f1558_0_0	Alcohol	ADGRG1	finngen_R12_T2D	age_e11_first_reported_non_insulin_dependent_diabetes_mellitus_f130708_0_0	E11	E Disease-liability (D->P)	-0.127545	0.104398	0.476316	Null	-0.183222	0.111354	0.608594	Null	-0.201205	0.136743	0.868205	Null						Null			-0.0266165	0.0486412	0.935417	Null	0.0740947	0.357846	0.983903	Null	-0.586322	0.267878	0.206135	Null	0.0104644	0.0222027	0.998501	Null						Null			-0.00173471	0.0150241	0.99427	Null	-0.00779338	0.0390292	0.995949	Null	0.0869919	0.0117767	1.56992e-11	Tier1plus	0.0622101	0.0137106	0.000101164	Tier1plus	-0.0248776	0.00672112	0.00550628	Tier1
alcohol_intake_frequency_f1558_0_0|ADGRG1|finngen_R12_T2D_WIDE	alcohol_intake_frequency_f1558_0_0	Alcohol	ADGRG1	finngen_R12_T2D_WIDE	age_e11_first_reported_non_insulin_dependent_diabetes_mellitus_f130708_0_0	E11	E Disease-liability (D->P)	-0.127545	0.104398	0.476316	Null	-0.183222	0.111354	0.608594	Null	-0.249144	0.137796	0.726403	Null									-0.0108476	0.0568427	0.977603	Null	-0.0285791	0.397825	0.996269	Null	-0.68482	0.29134	0.160294	Null	0.0104644	0.0222027	0.998501	Null						Null			-0.00173471	0.0150241	0.99427	Null	-0.00779338	0.0390292	0.995949	Null	0.0847404	0.0120251	1.4876e-10	Tier1plus	0.0557195	0.0125221	0.000143571	Tier1plus	-0.0247527	0.00660779	0.00490528	Tier1
average_total_household_income_before_tax_f738_0_0|ADGRG1|finngen_R12_E4_OBESITY	average_total_household_income_before_tax_f738_0_0	Deprivation_Indices	ADGRG1	finngen_R12_E4_OBESITY	age_e66_first_reported_obesity_f130792_0_0	E66	E Disease-liability (D->P)	-0.251782	0.0939677	0.053105	Null	-0.121661	0.108901	0.789046	Null	-0.180235	0.0984448	0.718785	Null						Null			-0.0706842	0.0443344	0.632169	Null	0.165334	0.568291	0.969995	Null	-0.943695	0.267883	0.0110075	Tier1	-0.0204697	0.0502247	0.998501	Null						Null			0.00316004	0.0129054	0.98985	Null	2.74009e-05	0.00989105	0.999495	Null	0.0880788	0.0215955	0.000273192	Tier1plus	0.0982302	0.0196768	1.41184e-05	Tier1plus	-0.030109	0.00772393	0.00299429	Tier1
average_total_household_income_before_tax_f738_0_0|ADGRG1|finngen_R12_E4_OBESITYCAL	average_total_household_income_before_tax_f738_0_0	Deprivation_Indices	ADGRG1	finngen_R12_E4_OBESITYCAL	age_e66_first_reported_obesity_f130792_0_0	E66	E Disease-liability (D->P)	-0.251782	0.0939677	0.053105	Null	-0.121661	0.108901	0.789046	Null	-0.218549	0.129238	0.779107	Null						Null			-0.0534321	0.0415331	0.750472	Null	0.174582	0.569833	0.969995	Null	-1.00995	0.277639	0.00775418	Tier1	-0.0204697	0.0502247	0.998501	Null						Null			0.00316004	0.0129054	0.98985	Null	2.74009e-05	0.00989105	0.999495	Null	0.109017	0.0206037	1.89212e-06	Tier1plus	0.101245	0.028612	0.00402162	Tier1plus	-0.026959	0.00673876	0.00208801	Tier1
bread_type_f1448_0_0_White|ADGRG1|finngen_R12_E4_OBESITY	bread_type_f1448_0_0_White	Diet_Weekly	ADGRG1	finngen_R12_E4_OBESITY	age_e66_first_reported_obesity_f130792_0_0	E66	E Disease-liability (D->P)	-0.115491	0.0665479	0.266266	Null	-0.168163	0.0893835	0.512397	Null	-0.180235	0.0984448	0.718785	Null						Null			-0.0706842	0.0443344	0.632169	Null	0.165334	0.568291	0.969995	Null	-0.665396	0.315926	0.23455	Null	0.0497397	0.0612774	0.985417	Null						Null			-0.023602	0.0454501	0.95541	Null	-0.0984907	0.111294	0.959085	Null	0.0880788	0.0215955	0.000273192	Tier1plus	0.0982302	0.0196768	1.41184e-05	Tier1plus	-0.122821	0.0278633	0.000478251	Tier1
bread_type_f1448_0_0_White|ADGRG1|finngen_R12_E4_OBESITYCAL	bread_type_f1448_0_0_White	Diet_Weekly	ADGRG1	finngen_R12_E4_OBESITYCAL	age_e66_first_reported_obesity_f130792_0_0	E66	E Disease-liability (D->P)	-0.115491	0.0665479	0.266266	Null	-0.168163	0.0893835	0.512397	Null	-0.218549	0.129238	0.779107	Null						Null			-0.0534321	0.0415331	0.750472	Null	0.174582	0.569833	0.969995	Null	-0.653139	0.312709	0.240668	Null	0.0497397	0.0612774	0.985417	Null						Null			-0.023602	0.0454501	0.95541	Null	-0.0984907	0.111294	0.959085	Null	0.109017	0.0206037	1.89212e-06	Tier1plus	0.101245	0.028612	0.00402162	Tier1plus	-0.150619	0.0366731	0.00149844	Tier1
bread_type_f1448_0_0_White|ADGRG1|finngen_R12_E4_OBESITYNAS	bread_type_f1448_0_0_White	Diet_Weekly	ADGRG1	finngen_R12_E4_OBESITYNAS	age_e66_first_reported_obesity_f130792_0_0	E66	E Disease-liability (D->P)	-0.115491	0.0665479	0.266266	Null	-0.168163	0.0893835	0.512397	Null	-0.128296	0.135977	0.952504	Null						Null			-0.14415	0.0704816	0.449448	Null	0.218464	0.648021	0.968482	Null	-0.746025	0.379171	0.283034	Null	0.0497397	0.0612774	0.985417	Null						Null			-0.023602	0.0454501	0.95541	Null	-0.0984907	0.111294	0.959085	Null	0.0784733	0.0204664	0.000648132	Tier1plus	0.121368	0.0212145	3.83832e-07	Tier1plus	-0.12896	0.0323497	0.00218946	Tier1
bread_type_f1448_0_0_Wholemeal_or_wholegrain|ADGRG1|finngen_R12_E4_OBESITY	bread_type_f1448_0_0_Wholemeal_or_wholegrain	Diet_Weekly	ADGRG1	finngen_R12_E4_OBESITY	age_e66_first_reported_obesity_f130792_0_0	E66	E Disease-liability (D->P)	0.0330703	0.074128	0.828122	Null	0.137367	0.0927587	0.658932	Null	-0.180235	0.0984448	0.718785	Null						Null			-0.0706842	0.0443344	0.632169	Null	0.165334	0.568291	0.969995	Null	0.464588	0.343276	0.541529	Null	-0.0429701	0.0921726	0.998501	Null						Null			0.00831891	0.0326649	0.98929	Null	0.0944597	0.116302	0.966487	Null	0.0880788	0.0215955	0.000273192	Tier1plus	0.0982302	0.0196768	1.41184e-05	Tier1plus	0.105033	0.0225933	0.000177852	Tier1
bread_type_f1448_0_0_Wholemeal_or_wholegrain|ADGRG1|finngen_R12_E4_OBESITYCAL	bread_type_f1448_0_0_Wholemeal_or_wholegrain	Diet_Weekly	ADGRG1	finngen_R12_E4_OBESITYCAL	age_e66_first_reported_obesity_f130792_0_0	E66	E Disease-liability (D->P)	0.0330703	0.074128	0.828122	Null	0.137367	0.0927587	0.658932	Null	-0.218549	0.129238	0.779107	Null						Null			-0.0534321	0.0415331	0.750472	Null	0.174582	0.569833	0.969995	Null	0.385086	0.343996	0.640875	Null	-0.0429701	0.0921726	0.998501	Null						Null			0.00831891	0.0326649	0.98929	Null	0.0944597	0.116302	0.966487	Null	0.109017	0.0206037	1.89212e-06	Tier1plus	0.101245	0.028612	0.00402162	Tier1plus	0.120363	0.03103	0.0032177	Tier1
bread_type_f1448_0_0_Wholemeal_or_wholegrain|ADGRG1|finngen_R12_E4_OBESITYNAS	bread_type_f1448_0_0_Wholemeal_or_wholegrain	Diet_Weekly	ADGRG1	finngen_R12_E4_OBESITYNAS	age_e66_first_reported_obesity_f130792_0_0	E66	E Disease-liability (D->P)	0.0330703	0.074128	0.828122	Null	0.137367	0.0927587	0.658932	Null	-0.128296	0.135977	0.952504	Null						Null			-0.14415	0.0704816	0.449448	Null	0.218464	0.648021	0.968482	Null	0.671057	0.400309	0.402488	Null	-0.0429701	0.0921726	0.998501	Null						Null			0.00831891	0.0326649	0.98929	Null	0.0944597	0.116302	0.966487	Null	0.0784733	0.0204664	0.000648132	Tier1plus	0.121368	0.0212145	3.83832e-07	Tier1plus	0.108095	0.0283134	0.00398628	Tier1
education_score_england_f26414_0_0|ADGRG1|finngen_R12_E4_OBESITY	education_score_england_f26414_0_0	Deprivation_Indices	ADGRG1	finngen_R12_E4_OBESITY	age_e66_first_reported_obesity_f130792_0_0	E66	E Disease-liability (D->P)	0.183646	0.128303	0.384395	Null	0.184555	0.111343	0.608287	Null	-0.180235	0.0984448	0.718785	Null						Null			-0.0706842	0.0443344	0.632169	Null	0.165334	0.568291	0.969995	Null	0.716729	0.195203	0.0072003	Tier1	0.0125099	0.03988	0.998501	Null						Null			-0.00892739	0.0174834	0.956272	Null	-0.00716595	0.013552	0.988431	Null	0.0880788	0.0215955	0.000273192	Tier1plus	0.0982302	0.0196768	1.41184e-05	Tier1plus	0.0388023	0.00858817	0.000305735	Tier1
education_score_england_f26414_0_0|ADGRG1|finngen_R12_E4_OBESITYCAL	education_score_england_f26414_0_0	Deprivation_Indices	ADGRG1	finngen_R12_E4_OBESITYCAL	age_e66_first_reported_obesity_f130792_0_0	E66	E Disease-liability (D->P)	0.183646	0.128303	0.384395	Null	0.184555	0.111343	0.608287	Null	-0.218549	0.129238	0.779107	Null						Null			-0.0534321	0.0415331	0.750472	Null	0.174582	0.569833	0.969995	Null	0.719013	0.215321	0.018423	Tier1	0.0125099	0.03988	0.998501	Null						Null			-0.00892739	0.0174834	0.956272	Null	-0.00716595	0.013552	0.988431	Null	0.109017	0.0206037	1.89212e-06	Tier1plus	0.101245	0.028612	0.00402162	Tier1plus	0.0372802	0.00985728	0.00436324	Tier1
education_score_england_f26414_0_0|ADGRG1|finngen_R12_E4_OBESITYNAS	education_score_england_f26414_0_0	Deprivation_Indices	ADGRG1	finngen_R12_E4_OBESITYNAS	age_e66_first_reported_obesity_f130792_0_0	E66	E Disease-liability (D->P)	0.183646	0.128303	0.384395	Null	0.184555	0.111343	0.608287	Null	-0.128296	0.135977	0.952504	Null						Null			-0.14415	0.0704816	0.449448	Null	0.218464	0.648021	0.968482	Null	0.755472	0.241047	0.0322164	Tier1	0.0125099	0.03988	0.998501	Null						Null			-0.00892739	0.0174834	0.956272	Null	-0.00716595	0.013552	0.988431	Null	0.0784733	0.0204664	0.000648132	Tier1plus	0.121368	0.0212145	3.83832e-07	Tier1plus	0.0294999	0.00929922	0.0263149	Tier1
education_score_england_f26414_0_0|ADGRG1|finngen_R12_T2D_WIDE	education_score_england_f26414_0_0	Deprivation_Indices	ADGRG1	finngen_R12_T2D_WIDE	age_e11_first_reported_non_insulin_dependent_diabetes_mellitus_f130708_0_0	E11	E Disease-liability (D->P)	0.183646	0.128303	0.384395	Null	0.184555	0.111343	0.608287	Null	-0.249144	0.137796	0.726403	Null									-0.0108476	0.0568427	0.977603	Null	-0.0285791	0.397825	0.996269	Null	0.583618	0.181828	0.0265665	Tier1	0.0125099	0.03988	0.998501	Null						Null			-0.00892739	0.0174834	0.956272	Null	-0.00716595	0.013552	0.988431	Null	0.0847404	0.0120251	1.4876e-10	Tier1plus	0.0557195	0.0125221	0.000143571	Tier1plus	0.0160339	0.0052879	0.0364435	Tier1
employment_score_england_f26412_0_0|ADGRG1|finngen_R12_E4_OBESITY	employment_score_england_f26412_0_0	Deprivation_Indices	ADGRG1	finngen_R12_E4_OBESITY	age_e66_first_reported_obesity_f130792_0_0	E66	E Disease-liability (D->P)	0.295677	0.254254	0.502825	Null	0.176671	0.284411	0.915228	Null	-0.180235	0.0984448	0.718785	Null						Null			-0.0706842	0.0443344	0.632169	Null	0.165334	0.568291	0.969995	Null	1.12573	0.383485	0.0507317	Null	0.0117083	0.0284724	0.998501	Null						Null			-0.00962297	0.0143251	0.938898	Null	-0.00143291	0.0140778	0.997764	Null	0.0880788	0.0215955	0.000273192	Tier1plus	0.0982302	0.0196768	1.41184e-05	Tier1plus	0.0303607	0.00685061	0.000432967	Tier1
employment_score_england_f26412_0_0|ADGRG1|finngen_R12_E4_OBESITYCAL	employment_score_england_f26412_0_0	Deprivation_Indices	ADGRG1	finngen_R12_E4_OBESITYCAL	age_e66_first_reported_obesity_f130792_0_0	E66	E Disease-liability (D->P)	0.295677	0.254254	0.502825	Null	0.176671	0.284411	0.915228	Null	-0.218549	0.129238	0.779107	Null						Null			-0.0534321	0.0415331	0.750472	Null	0.174582	0.569833	0.969995	Null	1.23396	0.396434	0.0340669	Tier1	0.0117083	0.0284724	0.998501	Null						Null			-0.00962297	0.0143251	0.938898	Null	-0.00143291	0.0140778	0.997764	Null	0.109017	0.0206037	1.89212e-06	Tier1plus	0.101245	0.028612	0.00402162	Tier1plus	0.0280408	0.00812307	0.0119026	Tier1
employment_score_england_f26412_0_0|ADGRG1|finngen_R12_E4_OBESITYNAS	employment_score_england_f26412_0_0	Deprivation_Indices	ADGRG1	finngen_R12_E4_OBESITYNAS	age_e66_first_reported_obesity_f130792_0_0	E66	E Disease-liability (D->P)	0.295677	0.254254	0.502825	Null	0.176671	0.284411	0.915228	Null	-0.128296	0.135977	0.952504	Null						Null			-0.14415	0.0704816	0.449448	Null	0.218464	0.648021	0.968482	Null	1.35204	0.657985	0.255286	Null	0.0117083	0.0284724	0.998501	Null						Null			-0.00962297	0.0143251	0.938898	Null	-0.00143291	0.0140778	0.997764	Null	0.0784733	0.0204664	0.000648132	Tier1plus	0.121368	0.0212145	3.83832e-07	Tier1plus	0.0233743	0.00776129	0.0380587	Tier1
health_score_england_f26413_0_0|ADGRG1|finngen_R12_E4_OBESITY	health_score_england_f26413_0_0	Deprivation_Indices	ADGRG1	finngen_R12_E4_OBESITY	age_e66_first_reported_obesity_f130792_0_0	E66	E Disease-liability (D->P)	0.631781	0.675466	0.607686	Null	0.423458	0.741862	0.9266	Null	-0.180235	0.0984448	0.718785	Null						Null			-0.0706842	0.0443344	0.632169	Null	0.165334	0.568291	0.969995	Null	-0.385246	0.777749	0.865889	Null	0.0116999	0.0221739	0.998501	Null						Null			-0.00396713	0.0119568	0.980051	Null	0.00320683	0.009761	0.993412	Null	0.0880788	0.0215955	0.000273192	Tier1plus	0.0982302	0.0196768	1.41184e-05	Tier1plus	0.0224168	0.00619814	0.00710598	Tier1
income_score_england_f26411_0_0|ADGRG1|finngen_R12_E4_OBESITY	income_score_england_f26411_0_0	Deprivation_Indices	ADGRG1	finngen_R12_E4_OBESITY	age_e66_first_reported_obesity_f130792_0_0	E66	E Disease-liability (D->P)	0.369406	0.279924	0.433401	Null	-0.264831	0.52268	0.935852	Null	-0.180235	0.0984448	0.718785	Null						Null			-0.0706842	0.0443344	0.632169	Null	0.165334	0.568291	0.969995	Null	0.983152	0.376897	0.103033	Null	0.00252388	0.0394016	0.999288	Null						Null			-0.00815113	0.0136553	0.947236	Null	0.00189077	0.0129482	0.997764	Null	0.0880788	0.0215955	0.000273192	Tier1plus	0.0982302	0.0196768	1.41184e-05	Tier1plus	0.03414	0.00769643	0.000429665	Tier1
income_score_england_f26411_0_0|ADGRG1|finngen_R12_E4_OBESITYCAL	income_score_england_f26411_0_0	Deprivation_Indices	ADGRG1	finngen_R12_E4_OBESITYCAL	age_e66_first_reported_obesity_f130792_0_0	E66	E Disease-liability (D->P)	0.369406	0.279924	0.433401	Null	-0.264831	0.52268	0.935852	Null	-0.218549	0.129238	0.779107	Null						Null			-0.0534321	0.0415331	0.750472	Null	0.174582	0.569833	0.969995	Null	0.961968	0.441587	0.210703	Null	0.00252388	0.0394016	0.999288	Null						Null			-0.00815113	0.0136553	0.947236	Null	0.00189077	0.0129482	0.997764	Null	0.109017	0.0206037	1.89212e-06	Tier1plus	0.101245	0.028612	0.00402162	Tier1plus	0.032005	0.00892478	0.00781976	Tier1
index_of_multiple_deprivation_england_f26410_0_0|ADGRG1|finngen_R12_E4_OBESITY	index_of_multiple_deprivation_england_f26410_0_0	Deprivation_Indices	ADGRG1	finngen_R12_E4_OBESITY	age_e66_first_reported_obesity_f130792_0_0	E66	E Disease-liability (D->P)	0.286112	0.327286	0.635618	Null	-0.145563	0.366468	0.953267	Null	-0.180235	0.0984448	0.718785	Null						Null			-0.0706842	0.0443344	0.632169	Null	0.165334	0.568291	0.969995	Null	0.4754	0.590434	0.772554	Null	0.0095963	0.0588277	0.999288	Null						Null			-0.00365193	0.0136574	0.986262	Null	0.00348423	0.0127143	0.995285	Null	0.0880788	0.0215955	0.000273192	Tier1plus	0.0982302	0.0196768	1.41184e-05	Tier1plus	0.030785	0.00757122	0.00169868	Tier1
major_dietary_changes_in_the_last_5_years_f1538_0_0_No|ADGRG1|finngen_R12_E4_OBESITY	major_dietary_changes_in_the_last_5_years_f1538_0_0_No	Diet_Weekly	ADGRG1	finngen_R12_E4_OBESITY	age_e66_first_reported_obesity_f130792_0_0	E66	E Disease-liability (D->P)	-0.176404	0.102759	0.273289	Null	-0.238547	0.129598	0.530455	Null	-0.180235	0.0984448	0.718785	Null						Null			-0.0706842	0.0443344	0.632169	Null	0.165334	0.568291	0.969995	Null	-1.12577	0.433575	0.105406	Null	0.0110285	0.0705042	0.999288	Null						Null			0.0546229	0.0201413	0.346712	Null	-0.044029	0.113653	0.993412	Null	0.0880788	0.0215955	0.000273192	Tier1plus	0.0982302	0.0196768	1.41184e-05	Tier1plus	-0.153922	0.016753	1.31582e-17	Tier1
major_dietary_changes_in_the_last_5_years_f1538_0_0_No|ADGRG1|finngen_R12_E4_OBESITYCAL	major_dietary_changes_in_the_last_5_years_f1538_0_0_No	Diet_Weekly	ADGRG1	finngen_R12_E4_OBESITYCAL	age_e66_first_reported_obesity_f130792_0_0	E66	E Disease-liability (D->P)	-0.176404	0.102759	0.273289	Null	-0.238547	0.129598	0.530455	Null	-0.218549	0.129238	0.779107	Null						Null			-0.0534321	0.0415331	0.750472	Null	0.174582	0.569833	0.969995	Null	-1.11582	0.434816	0.112044	Null	0.0110285	0.0705042	0.999288	Null						Null			0.0546229	0.0201413	0.346712	Null	-0.044029	0.113653	0.993412	Null	0.109017	0.0206037	1.89212e-06	Tier1plus	0.101245	0.028612	0.00402162	Tier1plus	-0.138225	0.0189089	4.21652e-11	Tier1
major_dietary_changes_in_the_last_5_years_f1538_0_0_No|ADGRG1|finngen_R12_E4_OBESITYNAS	major_dietary_changes_in_the_last_5_years_f1538_0_0_No	Diet_Weekly	ADGRG1	finngen_R12_E4_OBESITYNAS	age_e66_first_reported_obesity_f130792_0_0	E66	E Disease-liability (D->P)	-0.176404	0.102759	0.273289	Null	-0.238547	0.129598	0.530455	Null	-0.128296	0.135977	0.952504	Null						Null			-0.14415	0.0704816	0.449448	Null	0.218464	0.648021	0.968482	Null	-1.4192	0.483975	0.0511044	Null	0.0110285	0.0705042	0.999288	Null						Null			0.0546229	0.0201413	0.346712	Null	-0.044029	0.113653	0.993412	Null	0.0784733	0.0204664	0.000648132	Tier1plus	0.121368	0.0212145	3.83832e-07	Tier1plus	-0.134889	0.0169648	3.7529e-13	Tier1
major_dietary_changes_in_the_last_5_years_f1538_0_0_No|ADGRG1|finngen_R12_I9_HYPTENSESS	major_dietary_changes_in_the_last_5_years_f1538_0_0_No	Diet_Weekly	ADGRG1	finngen_R12_I9_HYPTENSESS	age_i10_first_reported_essential_primary_hypertension_f131286_0_0	I10	E Disease-liability (D->P)	-0.176404	0.102759	0.273289	Null	-0.238547	0.129598	0.530455	Null	-0.0766415	0.0625532	0.912491	Null						Null			0.0933958	0.0846041	0.803998	Null	-0.0308368	0.194456	0.987264	Null	-0.333148	0.168383	0.279777	Null	0.0110285	0.0705042	0.999288	Null						Null			0.0546229	0.0201413	0.346712	Null	-0.044029	0.113653	0.993412	Null	0.0466629	0.0172004	0.0193113	Tier1plus	0.046236	0.0155503	0.0208788	Tier1plus	-0.0666565	0.0120593	2.70072e-06	Tier1
major_dietary_changes_in_the_last_5_years_f1538_0_0_No|ADGRG1|finngen_R12_T2D	major_dietary_changes_in_the_last_5_years_f1538_0_0_No	Diet_Weekly	ADGRG1	finngen_R12_T2D	age_e11_first_reported_non_insulin_dependent_diabetes_mellitus_f130708_0_0	E11	E Disease-liability (D->P)	-0.176404	0.102759	0.273289	Null	-0.238547	0.129598	0.530455	Null	-0.201205	0.136743	0.868205	Null						Null			-0.0266165	0.0486412	0.935417	Null	0.0740947	0.357846	0.983903	Null	-0.573397	0.32134	0.356304	Null	0.0110285	0.0705042	0.999288	Null						Null			0.0546229	0.0201413	0.346712	Null	-0.044029	0.113653	0.993412	Null	0.0869919	0.0117767	1.56992e-11	Tier1plus	0.0622101	0.0137106	0.000101164	Tier1plus	-0.108087	0.0106355	1.54844e-21	Tier1
major_dietary_changes_in_the_last_5_years_f1538_0_0_No|ADGRG1|finngen_R12_T2D_WIDE	major_dietary_changes_in_the_last_5_years_f1538_0_0_No	Diet_Weekly	ADGRG1	finngen_R12_T2D_WIDE	age_e11_first_reported_non_insulin_dependent_diabetes_mellitus_f130708_0_0	E11	E Disease-liability (D->P)	-0.176404	0.102759	0.273289	Null	-0.238547	0.129598	0.530455	Null	-0.249144	0.137796	0.726403	Null									-0.0108476	0.0568427	0.977603	Null	-0.0285791	0.397825	0.996269	Null	-0.549634	0.352701	0.452233	Null	0.0110285	0.0705042	0.999288	Null						Null			0.0546229	0.0201413	0.346712	Null	-0.044029	0.113653	0.993412	Null	0.0847404	0.0120251	1.4876e-10	Tier1plus	0.0557195	0.0125221	0.000143571	Tier1plus	-0.109829	0.0102537	6.40831e-24	Tier1
major_dietary_changes_in_the_last_5_years_f1538_0_0_Yes._because_of_illness|ADGRG1|finngen_R12_E4_OBESITY	major_dietary_changes_in_the_last_5_years_f1538_0_0_Yes._because_of_illness	Diet_Weekly	ADGRG1	finngen_R12_E4_OBESITY	age_e66_first_reported_obesity_f130792_0_0	E66	E Disease-liability (D->P)	0.0628116	0.0647724	0.592449	Null	0.135687	0.10664	0.737187	Null	-0.180235	0.0984448	0.718785	Null						Null			-0.0706842	0.0443344	0.632169	Null	0.165334	0.568291	0.969995	Null	-0.209366	0.143636	0.496138	Null	0.0109632	0.10661	0.999288	Null						Null			-0.0162546	0.0462536	0.978171	Null	-0.0273586	0.103752	0.995285	Null	0.0880788	0.0215955	0.000273192	Tier1plus	0.0982302	0.0196768	1.41184e-05	Tier1plus	0.133419	0.0230583	6.9216e-07	Tier1
major_dietary_changes_in_the_last_5_years_f1538_0_0_Yes._because_of_illness|ADGRG1|finngen_R12_E4_OBESITYCAL	major_dietary_changes_in_the_last_5_years_f1538_0_0_Yes._because_of_illness	Diet_Weekly	ADGRG1	finngen_R12_E4_OBESITYCAL	age_e66_first_reported_obesity_f130792_0_0	E66	E Disease-liability (D->P)	0.0628116	0.0647724	0.592449	Null	0.135687	0.10664	0.737187	Null	-0.218549	0.129238	0.779107	Null						Null			-0.0534321	0.0415331	0.750472	Null	0.174582	0.569833	0.969995	Null	-0.178272	0.15514	0.62924	Null	0.0109632	0.10661	0.999288	Null						Null			-0.0162546	0.0462536	0.978171	Null	-0.0273586	0.103752	0.995285	Null	0.109017	0.0206037	1.89212e-06	Tier1plus	0.101245	0.028612	0.00402162	Tier1plus	0.111252	0.0257401	0.000633485	Tier1
major_dietary_changes_in_the_last_5_years_f1538_0_0_Yes._because_of_illness|ADGRG1|finngen_R12_E4_OBESITYNAS	major_dietary_changes_in_the_last_5_years_f1538_0_0_Yes._because_of_illness	Diet_Weekly	ADGRG1	finngen_R12_E4_OBESITYNAS	age_e66_first_reported_obesity_f130792_0_0	E66	E Disease-liability (D->P)	0.0628116	0.0647724	0.592449	Null	0.135687	0.10664	0.737187	Null	-0.128296	0.135977	0.952504	Null						Null			-0.14415	0.0704816	0.449448	Null	0.218464	0.648021	0.968482	Null	-0.254861	0.184913	0.529469	Null	0.0109632	0.10661	0.999288	Null						Null			-0.0162546	0.0462536	0.978171	Null	-0.0273586	0.103752	0.995285	Null	0.0784733	0.0204664	0.000648132	Tier1plus	0.121368	0.0212145	3.83832e-07	Tier1plus	0.0999956	0.0235532	0.000885452	Tier1
major_dietary_changes_in_the_last_5_years_f1538_0_0_Yes._because_of_illness|ADGRG1|finngen_R12_I9_HYPTENSESS	major_dietary_changes_in_the_last_5_years_f1538_0_0_Yes._because_of_illness	Diet_Weekly	ADGRG1	finngen_R12_I9_HYPTENSESS	age_i10_first_reported_essential_primary_hypertension_f131286_0_0	I10	E Disease-liability (D->P)	0.0628116	0.0647724	0.592449	Null	0.135687	0.10664	0.737187	Null	-0.0766415	0.0625532	0.912491	Null						Null			0.0933958	0.0846041	0.803998	Null	-0.0308368	0.194456	0.987264	Null	0.332934	0.130946	0.116686	Null	0.0109632	0.10661	0.999288	Null						Null			-0.0162546	0.0462536	0.978171	Null	-0.0273586	0.103752	0.995285	Null	0.0466629	0.0172004	0.0193113	Tier1plus	0.046236	0.0155503	0.0208788	Tier1plus	0.157857	0.0199817	5.16632e-13	Tier1
major_dietary_changes_in_the_last_5_years_f1538_0_0_Yes._because_of_illness|ADGRG1|finngen_R12_T2D	major_dietary_changes_in_the_last_5_years_f1538_0_0_Yes._because_of_illness	Diet_Weekly	ADGRG1	finngen_R12_T2D	age_e11_first_reported_non_insulin_dependent_diabetes_mellitus_f130708_0_0	E11	E Disease-liability (D->P)	0.0628116	0.0647724	0.592449	Null	0.135687	0.10664	0.737187	Null	-0.201205	0.136743	0.868205	Null						Null			-0.0266165	0.0486412	0.935417	Null	0.0740947	0.357846	0.983903	Null	1.49685	0.52028	0.0585413	Null	0.0109632	0.10661	0.999288	Null						Null			-0.0162546	0.0462536	0.978171	Null	-0.0273586	0.103752	0.995285	Null	0.0869919	0.0117767	1.56992e-11	Tier1plus	0.0622101	0.0137106	0.000101164	Tier1plus	0.254308	0.0149794	2.58199e-61	Tier1
major_dietary_changes_in_the_last_5_years_f1538_0_0_Yes._because_of_illness|ADGRG1|finngen_R12_T2D_WIDE	major_dietary_changes_in_the_last_5_years_f1538_0_0_Yes._because_of_illness	Diet_Weekly	ADGRG1	finngen_R12_T2D_WIDE	age_e11_first_reported_non_insulin_dependent_diabetes_mellitus_f130708_0_0	E11	E Disease-liability (D->P)	0.0628116	0.0647724	0.592449	Null	0.135687	0.10664	0.737187	Null	-0.249144	0.137796	0.726403	Null									-0.0108476	0.0568427	0.977603	Null	-0.0285791	0.397825	0.996269	Null	1.60343	0.51119	0.0320489	Reverse	0.0109632	0.10661	0.999288	Null						Null			-0.0162546	0.0462536	0.978171	Null	-0.0273586	0.103752	0.995285	Null	0.0847404	0.0120251	1.4876e-10	Tier1plus	0.0557195	0.0125221	0.000143571	Tier1plus	0.247799	0.0145268	1.29769e-61	Tier1
nap_during_day_f1190_0_0|ADGRG1|finngen_R12_T2D	nap_during_day_f1190_0_0	Sleep	ADGRG1	finngen_R12_T2D	age_e11_first_reported_non_insulin_dependent_diabetes_mellitus_f130708_0_0	E11	E Disease-liability (D->P)	0.0996855	0.0822099	0.480008	Null	-0.00624429	0.0984312	0.994435	Null	-0.201205	0.136743	0.868205	Null						Null			-0.0266165	0.0486412	0.935417	Null	0.0740947	0.357846	0.983903	Null	0.358745	0.13014	0.0743919	Null	0.0184299	0.0193424	0.973209	Null						Null			-0.0010671	0.00985586	0.99427	Null	-0.0189462	0.0224016	0.9647	Null	0.0869919	0.0117767	1.56992e-11	Tier1plus	0.0622101	0.0137106	0.000101164	Tier1plus	0.0121058	0.00405967	0.0402948	Tier1
pack_years_of_smoking_f20161_0_0|ADGRG1|finngen_R12_AB1_OTHER_SEPSIS	pack_years_of_smoking_f20161_0_0	Smoking	ADGRG1	finngen_R12_AB1_OTHER_SEPSIS	age_a41_first_reported_other_septicaemia_f130070_0_0	A41	C Exposure-marker	0.222563	0.0784276	0.0374189	Tier1	0.216929	0.0895173	0.298939	Null	-0.178389	0.140078	0.908081	Null						Null			0.0165964	0.0479341	0.955045	Null	0.0143943	0.104097	0.988381	Null	0.474962	0.106441	0.000397456	Tier1	-0.0021461	0.0191018	0.999288	Null						Null			0.000558447	0.017495	0.99795	Null	0.004193	0.0146256	0.995285	Null	0.255763	0.220561	0.378897	Null	0.0167861	0.289127	0.987181	Null	-0.0389097	0.0240128	0.415343	Null
pack_years_of_smoking_f20161_0_0|ADGRG1|finngen_R12_E4_OBESITY	pack_years_of_smoking_f20161_0_0	Smoking	ADGRG1	finngen_R12_E4_OBESITY	age_e66_first_reported_obesity_f130792_0_0	E66	E Disease-liability (D->P)	0.222563	0.0784276	0.0374189	Tier1	0.216929	0.0895173	0.298939	Null	-0.180235	0.0984448	0.718785	Null						Null			-0.0706842	0.0443344	0.632169	Null	0.165334	0.568291	0.969995	Null	0.92956	0.168758	3.12872e-06	Tier1	-0.0021461	0.0191018	0.999288	Null						Null			0.000558447	0.017495	0.99795	Null	0.004193	0.0146256	0.995285	Null	0.0880788	0.0215955	0.000273192	Tier1plus	0.0982302	0.0196768	1.41184e-05	Tier1plus	0.0390864	0.00949617	0.00148045	Tier1
pack_years_of_smoking_f20161_0_0|ADGRG1|finngen_R12_E4_OBESITYCAL	pack_years_of_smoking_f20161_0_0	Smoking	ADGRG1	finngen_R12_E4_OBESITYCAL	age_e66_first_reported_obesity_f130792_0_0	E66	E Disease-liability (D->P)	0.222563	0.0784276	0.0374189	Tier1	0.216929	0.0895173	0.298939	Null	-0.218549	0.129238	0.779107	Null						Null			-0.0534321	0.0415331	0.750472	Null	0.174582	0.569833	0.969995	Null	0.926717	0.171913	5.45624e-06	Tier1	-0.0021461	0.0191018	0.999288	Null						Null			0.000558447	0.017495	0.99795	Null	0.004193	0.0146256	0.995285	Null	0.109017	0.0206037	1.89212e-06	Tier1plus	0.101245	0.028612	0.00402162	Tier1plus	0.0464863	0.0114842	0.00180616	Tier1
pack_years_of_smoking_f20161_0_0|ADGRG1|finngen_R12_E4_OBESITYNAS	pack_years_of_smoking_f20161_0_0	Smoking	ADGRG1	finngen_R12_E4_OBESITYNAS	age_e66_first_reported_obesity_f130792_0_0	E66	E Disease-liability (D->P)	0.222563	0.0784276	0.0374189	Tier1	0.216929	0.0895173	0.298939	Null	-0.128296	0.135977	0.952504	Null						Null			-0.14415	0.0704816	0.449448	Null	0.218464	0.648021	0.968482	Null	1.1053	0.207526	7.4785e-06	Tier1	-0.0021461	0.0191018	0.999288	Null						Null			0.000558447	0.017495	0.99795	Null	0.004193	0.0146256	0.995285	Null	0.0784733	0.0204664	0.000648132	Tier1plus	0.121368	0.0212145	3.83832e-07	Tier1plus	0.0431474	0.011603	0.00520655	Tier1
pack_years_of_smoking_f20161_0_0|ADGRG1|finngen_R12_I9_HEARTFAIL	pack_years_of_smoking_f20161_0_0	Smoking	ADGRG1	finngen_R12_I9_HEARTFAIL	age_i50_first_reported_heart_failure_f131354_0_0	I50	C Exposure-marker	0.222563	0.0784276	0.0374189	Tier1	0.216929	0.0895173	0.298939	Null	-0.0614942	0.0966939	0.977363	Null						Null			-0.0378997	0.0498084	0.886149	Null	-0.0976265	0.138739	0.89693	Null	0.450014	0.111991	0.00212741	Tier1	-0.0021461	0.0191018	0.999288	Null						Null			0.000558447	0.017495	0.99795	Null	0.004193	0.0146256	0.995285	Null	0.0525198	0.0396285	0.302457	Null	0.0512829	0.0417933	0.508493	Null	0.00296243	0.0121913	0.942935	Null
pack_years_of_smoking_f20161_0_0|ADGRG1|finngen_R12_I9_HEARTFAIL_AND_HYPERTCARDIOM	pack_years_of_smoking_f20161_0_0	Smoking	ADGRG1	finngen_R12_I9_HEARTFAIL_AND_HYPERTCARDIOM	age_i50_first_reported_heart_failure_f131354_0_0	I50	C Exposure-marker	0.222563	0.0784276	0.0374189	Tier1	0.216929	0.0895173	0.298939	Null	-0.280895	0.813925	0.994112	Null						Null			-0.201661	0.345393	0.932571	Null	-0.238333	0.388663	0.918558	Null	1.86568	0.584472	0.0279373	Tier1	-0.0021461	0.0191018	0.999288	Null						Null			0.000558447	0.017495	0.99795	Null	0.004193	0.0146256	0.995285	Null	-0.0108022	0.0238887	0.759184	Null	0.0113363	0.0150863	0.740915	Null	0.00884362	0.0040299	0.191384	Null
pack_years_of_smoking_f20161_0_0|ADGRG1|finngen_R12_I9_HEARTFAIL_AND_OVERWEIGHT	pack_years_of_smoking_f20161_0_0	Smoking	ADGRG1	finngen_R12_I9_HEARTFAIL_AND_OVERWEIGHT	age_i50_first_reported_heart_failure_f131354_0_0	I50	C Exposure-marker	0.222563	0.0784276	0.0374189	Tier1	0.216929	0.0895173	0.298939	Null	-0.148104	0.126943	0.919844	Null						Null			-0.040609	0.0734876	0.935417	Null	-0.107295	0.11571	0.853779	Null	0.415692	0.130767	0.0288219	Tier1	-0.0021461	0.0191018	0.999288	Null						Null			0.000558447	0.017495	0.99795	Null	0.004193	0.0146256	0.995285	Null	-0.003119	0.0386674	0.961826	Null	0.0673174	0.0407678	0.303211	Null	0.00161467	0.0134137	0.97192	Null
pack_years_of_smoking_f20161_0_0|ADGRG1|finngen_R12_I9_HYPTENSESS	pack_years_of_smoking_f20161_0_0	Smoking	ADGRG1	finngen_R12_I9_HYPTENSESS	age_i10_first_reported_essential_primary_hypertension_f131286_0_0	I10	B Biomarker	0.222563	0.0784276	0.0374189	Tier1	0.216929	0.0895173	0.298939	Null	-0.0766415	0.0625532	0.912491	Null						Null			0.0933958	0.0846041	0.803998	Null	-0.0308368	0.194456	0.987264	Null	0.435363	0.112184	0.0034743	Tier1	-0.0021461	0.0191018	0.999288	Null						Null			0.000558447	0.017495	0.99795	Null	0.004193	0.0146256	0.995285	Null	0.0466629	0.0172004	0.0193113	Tier1plus	0.046236	0.0155503	0.0208788	Tier1plus	0.00672068	0.00502253	0.540693	Null
pack_years_of_smoking_f20161_0_0|ADGRG1|finngen_R12_J10_PNEUMONIA	pack_years_of_smoking_f20161_0_0	Smoking	ADGRG1	finngen_R12_J10_PNEUMONIA	age_j18_first_reported_pneumonia_organism_unspecified_f131456_0_0	J18	C Exposure-marker	0.222563	0.0784276	0.0374189	Tier1	0.216929	0.0895173	0.298939	Null	0.0593028	0.0668043	0.952504	Null						Null			-0.0175514	0.0408399	0.947066	Null	0.0554515	0.0456866	0.811477	Null	0.534027	0.0756777	3.71212e-10	Tier1	-0.0021461	0.0191018	0.999288	Null						Null			0.000558447	0.017495	0.99795	Null	0.004193	0.0146256	0.995285	Null	0.136374	0.12742	0.422978	Null	-0.00215606	0.08095	0.995165	Null	0.115001	0.128479	0.739192	Null
pack_years_of_smoking_f20161_0_0|ADGRG1|finngen_R12_K11_DISLIVOTH	pack_years_of_smoking_f20161_0_0	Smoking	ADGRG1	finngen_R12_K11_DISLIVOTH	age_k76_first_reported_other_diseases_of_liver_f131670_0_0	K76	C Exposure-marker	0.222563	0.0784276	0.0374189	Tier1	0.216929	0.0895173	0.298939	Null	-0.254429	0.198462	0.905509	Null						Null			0.276315	0.318772	0.862304	Null	-0.182777	0.195955	0.852549	Null	0.649394	0.160085	0.0018553	Tier1	-0.0021461	0.0191018	0.999288	Null						Null			0.000558447	0.017495	0.99795	Null	0.004193	0.0146256	0.995285	Null	0.161378	0.0346812	3.06983e-05	Reverse	0.127712	0.0352538	0.0030586	Suggestive	-0.00416893	0.00971889	0.897869	Null
pack_years_of_smoking_f20161_0_0|ADGRG1|finngen_R12_T2D_WIDE	pack_years_of_smoking_f20161_0_0	Smoking	ADGRG1	finngen_R12_T2D_WIDE	age_e11_first_reported_non_insulin_dependent_diabetes_mellitus_f130708_0_0	E11	B Biomarker	0.222563	0.0784276	0.0374189	Tier1	0.216929	0.0895173	0.298939	Null	-0.249144	0.137796	0.726403	Null									-0.0108476	0.0568427	0.977603	Null	-0.0285791	0.397825	0.996269	Null	0.424169	0.128873	0.0211768	Tier1	-0.0021461	0.0191018	0.999288	Null						Null			0.000558447	0.017495	0.99795	Null	0.004193	0.0146256	0.995285	Null	0.0847404	0.0120251	1.4876e-10	Tier1plus	0.0557195	0.0125221	0.000143571	Tier1plus	0.00830186	0.0043344	0.290034	Null
snoring_f1210_0_0_No|ADGRG1|finngen_R12_E4_OBESITY	snoring_f1210_0_0_No	Sleep	ADGRG1	finngen_R12_E4_OBESITY	age_e66_first_reported_obesity_f130792_0_0	E66	E Disease-liability (D->P)	-0.0539825	0.0561461	0.596412	Null	-0.0721363	0.0691051	0.81107	Null	-0.180235	0.0984448	0.718785	Null						Null			-0.0706842	0.0443344	0.632169	Null	0.165334	0.568291	0.969995	Null	-0.755438	0.245269	0.0362209	Tier1	0.0329038	0.088717	0.998501	Null						Null			0.0191932	0.0215477	0.897648	Null	0.000194218	0.0883796	0.999495	Null	0.0880788	0.0215955	0.000273192	Tier1plus	0.0982302	0.0196768	1.41184e-05	Tier1plus	-0.0981118	0.0177577	2.70072e-06	Tier1
snoring_f1210_0_0_No|ADGRG1|finngen_R12_E4_OBESITYCAL	snoring_f1210_0_0_No	Sleep	ADGRG1	finngen_R12_E4_OBESITYCAL	age_e66_first_reported_obesity_f130792_0_0	E66	E Disease-liability (D->P)	-0.0539825	0.0561461	0.596412	Null	-0.0721363	0.0691051	0.81107	Null	-0.218549	0.129238	0.779107	Null						Null			-0.0534321	0.0415331	0.750472	Null	0.174582	0.569833	0.969995	Null	-0.764183	0.248066	0.0362209	Tier1	0.0329038	0.088717	0.998501	Null						Null			0.0191932	0.0215477	0.897648	Null	0.000194218	0.0883796	0.999495	Null	0.109017	0.0206037	1.89212e-06	Tier1plus	0.101245	0.028612	0.00402162	Tier1plus	-0.0896449	0.0191425	0.000152523	Tier1
snoring_f1210_0_0_No|ADGRG1|finngen_R12_E4_OBESITYNAS	snoring_f1210_0_0_No	Sleep	ADGRG1	finngen_R12_E4_OBESITYNAS	age_e66_first_reported_obesity_f130792_0_0	E66	E Disease-liability (D->P)	-0.0539825	0.0561461	0.596412	Null	-0.0721363	0.0691051	0.81107	Null	-0.128296	0.135977	0.952504	Null						Null			-0.14415	0.0704816	0.449448	Null	0.218464	0.648021	0.968482	Null	-0.8579	0.285463	0.0430782	Tier1	0.0329038	0.088717	0.998501	Null						Null			0.0191932	0.0215477	0.897648	Null	0.000194218	0.0883796	0.999495	Null	0.0784733	0.0204664	0.000648132	Tier1plus	0.121368	0.0212145	3.83832e-07	Tier1plus	-0.0861244	0.0198589	0.000610181	Tier1
snoring_f1210_0_0_No|ADGRG1|finngen_R12_T2D	snoring_f1210_0_0_No	Sleep	ADGRG1	finngen_R12_T2D	age_e11_first_reported_non_insulin_dependent_diabetes_mellitus_f130708_0_0	E11	E Disease-liability (D->P)	-0.0539825	0.0561461	0.596412	Null	-0.0721363	0.0691051	0.81107	Null	-0.201205	0.136743	0.868205	Null						Null			-0.0266165	0.0486412	0.935417	Null	0.0740947	0.357846	0.983903	Null	-0.333	0.157606	0.23357	Null	0.0329038	0.088717	0.998501	Null						Null			0.0191932	0.0215477	0.897648	Null	0.000194218	0.0883796	0.999495	Null	0.0869919	0.0117767	1.56992e-11	Tier1plus	0.0622101	0.0137106	0.000101164	Tier1plus	-0.0333105	0.0110196	0.0373369	Tier1
snoring_f1210_0_0_Yes|ADGRG1|finngen_R12_E4_OBESITY	snoring_f1210_0_0_Yes	Sleep	ADGRG1	finngen_R12_E4_OBESITY	age_e66_first_reported_obesity_f130792_0_0	E66	E Disease-liability (D->P)	0.00545187	0.0490072	0.962858	Null	0.0389937	0.0613978	0.911967	Null	-0.180235	0.0984448	0.718785	Null						Null			-0.0706842	0.0443344	0.632169	Null	0.165334	0.568291	0.969995	Null	0.50806	0.222921	0.179146	Null	-0.0250172	0.0758029	0.998501	Null						Null			-0.0110899	0.0298518	0.974589	Null	-0.000794219	0.0866432	0.999369	Null	0.0880788	0.0215955	0.000273192	Tier1plus	0.0982302	0.0196768	1.41184e-05	Tier1plus	0.0953527	0.0199793	0.000104778	Tier1
snoring_f1210_0_0_Yes|ADGRG1|finngen_R12_E4_OBESITYCAL	snoring_f1210_0_0_Yes	Sleep	ADGRG1	finngen_R12_E4_OBESITYCAL	age_e66_first_reported_obesity_f130792_0_0	E66	E Disease-liability (D->P)	0.00545187	0.0490072	0.962858	Null	0.0389937	0.0613978	0.911967	Null	-0.218549	0.129238	0.779107	Null						Null			-0.0534321	0.0415331	0.750472	Null	0.174582	0.569833	0.969995	Null	0.501812	0.227994	0.202225	Null	-0.0250172	0.0758029	0.998501	Null						Null			-0.0110899	0.0298518	0.974589	Null	-0.000794219	0.0866432	0.999369	Null	0.109017	0.0206037	1.89212e-06	Tier1plus	0.101245	0.028612	0.00402162	Tier1plus	0.0792756	0.0223737	0.00896215	Tier1
snoring_f1210_0_0_Yes|ADGRG1|finngen_R12_E4_OBESITYNAS	snoring_f1210_0_0_Yes	Sleep	ADGRG1	finngen_R12_E4_OBESITYNAS	age_e66_first_reported_obesity_f130792_0_0	E66	E Disease-liability (D->P)	0.00545187	0.0490072	0.962858	Null	0.0389937	0.0613978	0.911967	Null	-0.128296	0.135977	0.952504	Null						Null			-0.14415	0.0704816	0.449448	Null	0.218464	0.648021	0.968482	Null	0.589283	0.25216	0.163836	Null	-0.0250172	0.0758029	0.998501	Null						Null			-0.0110899	0.0298518	0.974589	Null	-0.000794219	0.0866432	0.999369	Null	0.0784733	0.0204664	0.000648132	Tier1plus	0.121368	0.0212145	3.83832e-07	Tier1plus	0.0843795	0.0225874	0.00501917	Tier1
time_spent_watching_television_tv_f1070_0_0|ADGRG1|finngen_R12_E4_OBESITY	time_spent_watching_television_tv_f1070_0_0	Exercise_Freq	ADGRG1	finngen_R12_E4_OBESITY	age_e66_first_reported_obesity_f130792_0_0	E66	E Disease-liability (D->P)	0.214374	0.0571674	0.00358367	Tier1	0.0746332	0.0553239	0.709532	Null	-0.180235	0.0984448	0.718785	Null						Null			-0.0706842	0.0443344	0.632169	Null	0.165334	0.568291	0.969995	Null	0.659772	0.109271	1.8062e-07	Tier1	-0.0163754	0.0271811	0.998501	Null						Null			-0.00829169	0.0229266	0.976715	Null	-0.0287346	0.0104566	0.407176	Null	0.0880788	0.0215955	0.000273192	Tier1plus	0.0982302	0.0196768	1.41184e-05	Tier1plus	0.0398402	0.0103295	0.00347154	Tier1
time_spent_watching_television_tv_f1070_0_0|ADGRG1|finngen_R12_E4_OBESITYCAL	time_spent_watching_television_tv_f1070_0_0	Exercise_Freq	ADGRG1	finngen_R12_E4_OBESITYCAL	age_e66_first_reported_obesity_f130792_0_0	E66	B Biomarker	0.214374	0.0571674	0.00358367	Tier1	0.0746332	0.0553239	0.709532	Null	-0.218549	0.129238	0.779107	Null						Null			-0.0534321	0.0415331	0.750472	Null	0.174582	0.569833	0.969995	Null	0.782951	0.114433	1.41579e-09	Tier1	-0.0163754	0.0271811	0.998501	Null						Null			-0.00829169	0.0229266	0.976715	Null	-0.0287346	0.0104566	0.407176	Null	0.109017	0.0206037	1.89212e-06	Tier1plus	0.101245	0.028612	0.00402162	Tier1plus	0.0248395	0.0119624	0.234055	Null
time_spent_watching_television_tv_f1070_0_0|ADGRG1|finngen_R12_E4_OBESITYNAS	time_spent_watching_television_tv_f1070_0_0	Exercise_Freq	ADGRG1	finngen_R12_E4_OBESITYNAS	age_e66_first_reported_obesity_f130792_0_0	E66	B Biomarker	0.214374	0.0571674	0.00358367	Tier1	0.0746332	0.0553239	0.709532	Null	-0.128296	0.135977	0.952504	Null						Null			-0.14415	0.0704816	0.449448	Null	0.218464	0.648021	0.968482	Null	0.59303	0.134248	0.000476562	Tier1	-0.0163754	0.0271811	0.998501	Null						Null			-0.00829169	0.0229266	0.976715	Null	-0.0287346	0.0104566	0.407176	Null	0.0784733	0.0204664	0.000648132	Tier1plus	0.121368	0.0212145	3.83832e-07	Tier1plus	0.0237813	0.0134057	0.346861	Null
time_spent_watching_television_tv_f1070_0_0|ADGRG1|finngen_R12_I9_HEARTFAIL	time_spent_watching_television_tv_f1070_0_0	Exercise_Freq	ADGRG1	finngen_R12_I9_HEARTFAIL	age_i50_first_reported_heart_failure_f131354_0_0	I50	C Exposure-marker	0.214374	0.0571674	0.00358367	Tier1	0.0746332	0.0553239	0.709532	Null	-0.0614942	0.0966939	0.977363	Null						Null			-0.0378997	0.0498084	0.886149	Null	-0.0976265	0.138739	0.89693	Null	0.282985	0.0744381	0.00457256	Tier1	-0.0163754	0.0271811	0.998501	Null						Null			-0.00829169	0.0229266	0.976715	Null	-0.0287346	0.0104566	0.407176	Null	0.0525198	0.0396285	0.302457	Null	0.0512829	0.0417933	0.508493	Null	-0.00012513	0.0175237	0.998284	Null
time_spent_watching_television_tv_f1070_0_0|ADGRG1|finngen_R12_I9_HEARTFAIL_AND_CHD	time_spent_watching_television_tv_f1070_0_0	Exercise_Freq	ADGRG1	finngen_R12_I9_HEARTFAIL_AND_CHD	age_i50_first_reported_heart_failure_f131354_0_0	I50	C Exposure-marker	0.214374	0.0571674	0.00358367	Tier1	0.0746332	0.0553239	0.709532	Null	0.12703	0.140325	0.952504	Null						Null							-0.105559	0.115437	0.858021	Null	0.321194	0.0878083	0.00738664	Tier1	-0.0163754	0.0271811	0.998501	Null						Null			-0.00829169	0.0229266	0.976715	Null	-0.0287346	0.0104566	0.407176	Null	-0.0326762	0.0208891	0.210718	Null	0.0130495	0.0257645	0.844736	Null	-0.00594791	0.00711936	0.760479	Null
time_spent_watching_television_tv_f1070_0_0|ADGRG1|finngen_R12_I9_HYPTENSESS	time_spent_watching_television_tv_f1070_0_0	Exercise_Freq	ADGRG1	finngen_R12_I9_HYPTENSESS	age_i10_first_reported_essential_primary_hypertension_f131286_0_0	I10	B Biomarker	0.214374	0.0571674	0.00358367	Tier1	0.0746332	0.0553239	0.709532	Null	-0.0766415	0.0625532	0.912491	Null						Null			0.0933958	0.0846041	0.803998	Null	-0.0308368	0.194456	0.987264	Null	0.366705	0.0690826	8.13674e-06	Tier1	-0.0163754	0.0271811	0.998501	Null						Null			-0.00829169	0.0229266	0.976715	Null	-0.0287346	0.0104566	0.407176	Null	0.0466629	0.0172004	0.0193113	Tier1plus	0.046236	0.0155503	0.0208788	Tier1plus	0.0200012	0.00776348	0.102579	Null
time_spent_watching_television_tv_f1070_0_0|ADGRG1|finngen_R12_N14_CHRONKIDNEYDIS	time_spent_watching_television_tv_f1070_0_0	Exercise_Freq	ADGRG1	finngen_R12_N14_CHRONKIDNEYDIS	age_n18_first_reported_chronic_renal_failure_f132032_0_0	N18	C Exposure-marker	0.214374	0.0571674	0.00358367	Tier1	0.0746332	0.0553239	0.709532	Null	0.0237562	0.175619	0.994112	Null						Null			0.0601715	0.0823422	0.893189	Null	-0.134305	0.214017	0.915451	Null	0.294417	0.098194	0.0438148	Tier1	-0.0163754	0.0271811	0.998501	Null						Null			-0.00829169	0.0229266	0.976715	Null	-0.0287346	0.0104566	0.407176	Null	-0.0214439	0.0435383	0.737676	Null	-0.0442884	0.0620764	0.756361	Null	0.0281599	0.0142318	0.270202	Null
time_spent_watching_television_tv_f1070_0_0|ADGRG1|finngen_R12_T2D	time_spent_watching_television_tv_f1070_0_0	Exercise_Freq	ADGRG1	finngen_R12_T2D	age_e11_first_reported_non_insulin_dependent_diabetes_mellitus_f130708_0_0	E11	B Biomarker	0.214374	0.0571674	0.00358367	Tier1	0.0746332	0.0553239	0.709532	Null	-0.201205	0.136743	0.868205	Null						Null			-0.0266165	0.0486412	0.935417	Null	0.0740947	0.357846	0.983903	Null	0.512343	0.0891709	9.96196e-07	Tier1	-0.0163754	0.0271811	0.998501	Null						Null			-0.00829169	0.0229266	0.976715	Null	-0.0287346	0.0104566	0.407176	Null	0.0869919	0.0117767	1.56992e-11	Tier1plus	0.0622101	0.0137106	0.000101164	Tier1plus	0.0144031	0.00607835	0.152788	Null
time_spent_watching_television_tv_f1070_0_0|ADGRG1|finngen_R12_T2D_WIDE	time_spent_watching_television_tv_f1070_0_0	Exercise_Freq	ADGRG1	finngen_R12_T2D_WIDE	age_e11_first_reported_non_insulin_dependent_diabetes_mellitus_f130708_0_0	E11	B Biomarker	0.214374	0.0571674	0.00358367	Tier1	0.0746332	0.0553239	0.709532	Null	-0.249144	0.137796	0.726403	Null									-0.0108476	0.0568427	0.977603	Null	-0.0285791	0.397825	0.996269	Null	0.550944	0.0956323	9.2775e-07	Tier1	-0.0163754	0.0271811	0.998501	Null						Null			-0.00829169	0.0229266	0.976715	Null	-0.0287346	0.0104566	0.407176	Null	0.0847404	0.0120251	1.4876e-10	Tier1plus	0.0557195	0.0125221	0.000143571	Tier1plus	0.0138182	0.0059156	0.161391	Null
types_of_physical_activity_in_last_4_weeks_f6164_0_0.multi_Heavy_DIY_.eg._weeding._lawn_mowing._carpentry._digging.|ADGRG1|finngen_R12_E4_OBESITY	types_of_physical_activity_in_last_4_weeks_f6164_0_0.multi_Heavy_DIY_.eg._weeding._lawn_mowing._carpentry._digging.	Exercise_Freq	ADGRG1	finngen_R12_E4_OBESITY	age_e66_first_reported_obesity_f130792_0_0	E66	E Disease-liability (D->P)	-0.0359423	0.108207	0.877907	Null	-0.0538254	0.157512	0.959585	Null	-0.180235	0.0984448	0.718785	Null						Null			-0.0706842	0.0443344	0.632169	Null	0.165334	0.568291	0.969995	Null	-0.5482	0.178835	0.0372616	Tier1	-0.0086358	0.0548916	0.999288	Null						Null			0.02233	0.0301968	0.930075	Null	-0.00216354	0.0241646	0.997764	Null	0.0880788	0.0215955	0.000273192	Tier1plus	0.0982302	0.0196768	1.41184e-05	Tier1plus	-0.0613941	0.014894	0.00145514	Tier1
types_of_physical_activity_in_last_4_weeks_f6164_0_0.multi_Heavy_DIY_.eg._weeding._lawn_mowing._carpentry._digging.|ADGRG1|finngen_R12_E4_OBESITYCAL	types_of_physical_activity_in_last_4_weeks_f6164_0_0.multi_Heavy_DIY_.eg._weeding._lawn_mowing._carpentry._digging.	Exercise_Freq	ADGRG1	finngen_R12_E4_OBESITYCAL	age_e66_first_reported_obesity_f130792_0_0	E66	E Disease-liability (D->P)	-0.0359423	0.108207	0.877907	Null	-0.0538254	0.157512	0.959585	Null	-0.218549	0.129238	0.779107	Null						Null			-0.0534321	0.0415331	0.750472	Null	0.174582	0.569833	0.969995	Null	-0.467527	0.169072	0.0735486	Null	-0.0086358	0.0548916	0.999288	Null						Null			0.02233	0.0301968	0.930075	Null	-0.00216354	0.0241646	0.997764	Null	0.109017	0.0206037	1.89212e-06	Tier1plus	0.101245	0.028612	0.00402162	Tier1plus	-0.0532278	0.0129573	0.00149844	Tier1
types_of_physical_activity_in_last_4_weeks_f6164_0_0.multi_Heavy_DIY_.eg._weeding._lawn_mowing._carpentry._digging.|ADGRG1|finngen_R12_E4_OBESITYNAS	types_of_physical_activity_in_last_4_weeks_f6164_0_0.multi_Heavy_DIY_.eg._weeding._lawn_mowing._carpentry._digging.	Exercise_Freq	ADGRG1	finngen_R12_E4_OBESITYNAS	age_e66_first_reported_obesity_f130792_0_0	E66	E Disease-liability (D->P)	-0.0359423	0.108207	0.877907	Null	-0.0538254	0.157512	0.959585	Null	-0.128296	0.135977	0.952504	Null						Null			-0.14415	0.0704816	0.449448	Null	0.218464	0.648021	0.968482	Null	-0.728082	0.206309	0.0108521	Tier1	-0.0086358	0.0548916	0.999288	Null						Null			0.02233	0.0301968	0.930075	Null	-0.00216354	0.0241646	0.997764	Null	0.0784733	0.0204664	0.000648132	Tier1plus	0.121368	0.0212145	3.83832e-07	Tier1plus	-0.0697951	0.0159903	0.000559082	Tier1
types_of_physical_activity_in_last_4_weeks_f6164_0_0.multi_None_of_the_above|ADGRG1|finngen_R12_E4_OBESITY	types_of_physical_activity_in_last_4_weeks_f6164_0_0.multi_None_of_the_above	Exercise_Freq	ADGRG1	finngen_R12_E4_OBESITY	age_e66_first_reported_obesity_f130792_0_0	E66	E Disease-liability (D->P)	-0.00477224	0.103842	0.985411	Null	0.113981	0.115681	0.824643	Null	-0.180235	0.0984448	0.718785	Null						Null			-0.0706842	0.0443344	0.632169	Null	0.165334	0.568291	0.969995	Null	0.5107	0.121506	0.00105297	Tier1	-0.0697077	0.106618	0.99646	Null						Null			-0.000408087	0.0444807	0.99929	Null	-0.030897	0.0468235	0.978767	Null	0.0880788	0.0215955	0.000273192	Tier1plus	0.0982302	0.0196768	1.41184e-05	Tier1plus	0.100396	0.0267009	0.00470307	Tier1
usual_walking_pace_f924_0_0|ADGRG1|finngen_R12_E4_OBESITY	usual_walking_pace_f924_0_0	Exercise_Freq	ADGRG1	finngen_R12_E4_OBESITY	age_e66_first_reported_obesity_f130792_0_0	E66	E Disease-liability (D->P)	-0.257541	0.132892	0.201637	Null	-0.357216	0.168727	0.412553	Null	-0.180235	0.0984448	0.718785	Null						Null			-0.0706842	0.0443344	0.632169	Null	0.165334	0.568291	0.969995	Null	-2.33653	0.428792	4.23651e-06	Tier1	0.00426727	0.0198464	0.999288	Null						Null			0.0113179	0.00916064	0.815317	Null	-0.013081	0.0384768	0.993412	Null	0.0880788	0.0215955	0.000273192	Tier1plus	0.0982302	0.0196768	1.41184e-05	Tier1plus	-0.0621707	0.00651485	5.91903e-19	Tier1
usual_walking_pace_f924_0_0|ADGRG1|finngen_R12_E4_OBESITYCAL	usual_walking_pace_f924_0_0	Exercise_Freq	ADGRG1	finngen_R12_E4_OBESITYCAL	age_e66_first_reported_obesity_f130792_0_0	E66	E Disease-liability (D->P)	-0.257541	0.132892	0.201637	Null	-0.357216	0.168727	0.412553	Null	-0.218549	0.129238	0.779107	Null						Null			-0.0534321	0.0415331	0.750472	Null	0.174582	0.569833	0.969995	Null	-2.36362	0.434138	4.2836e-06	Tier1	0.00426727	0.0198464	0.999288	Null						Null			0.0113179	0.00916064	0.815317	Null	-0.013081	0.0384768	0.993412	Null	0.109017	0.0206037	1.89212e-06	Tier1plus	0.101245	0.028612	0.00402162	Tier1plus	-0.0639643	0.00843125	5.60106e-12	Tier1
usual_walking_pace_f924_0_0|ADGRG1|finngen_R12_E4_OBESITYNAS	usual_walking_pace_f924_0_0	Exercise_Freq	ADGRG1	finngen_R12_E4_OBESITYNAS	age_e66_first_reported_obesity_f130792_0_0	E66	E Disease-liability (D->P)	-0.257541	0.132892	0.201637	Null	-0.357216	0.168727	0.412553	Null	-0.128296	0.135977	0.952504	Null						Null			-0.14415	0.0704816	0.449448	Null	0.218464	0.648021	0.968482	Null	-2.76109	0.51135	5.26478e-06	Tier1	0.00426727	0.0198464	0.999288	Null						Null			0.0113179	0.00916064	0.815317	Null	-0.013081	0.0384768	0.993412	Null	0.0784733	0.0204664	0.000648132	Tier1plus	0.121368	0.0212145	3.83832e-07	Tier1plus	-0.0560607	0.00884098	2.70304e-08	Tier1
usual_walking_pace_f924_0_0|ADGRG1|finngen_R12_I9_HYPTENSESS	usual_walking_pace_f924_0_0	Exercise_Freq	ADGRG1	finngen_R12_I9_HYPTENSESS	age_i10_first_reported_essential_primary_hypertension_f131286_0_0	I10	E Disease-liability (D->P)	-0.257541	0.132892	0.201637	Null	-0.357216	0.168727	0.412553	Null	-0.0766415	0.0625532	0.912491	Null						Null			0.0933958	0.0846041	0.803998	Null	-0.0308368	0.194456	0.987264	Null	-1.23227	0.183971	3.47803e-09	Tier1	0.00426727	0.0198464	0.999288	Null						Null			0.0113179	0.00916064	0.815317	Null	-0.013081	0.0384768	0.993412	Null	0.0466629	0.0172004	0.0193113	Tier1plus	0.046236	0.0155503	0.0208788	Tier1plus	-0.0296619	0.0053809	2.84645e-06	Tier1
usual_walking_pace_f924_0_0|ADGRG1|finngen_R12_T2D	usual_walking_pace_f924_0_0	Exercise_Freq	ADGRG1	finngen_R12_T2D	age_e11_first_reported_non_insulin_dependent_diabetes_mellitus_f130708_0_0	E11	E Disease-liability (D->P)	-0.257541	0.132892	0.201637	Null	-0.357216	0.168727	0.412553	Null	-0.201205	0.136743	0.868205	Null						Null			-0.0266165	0.0486412	0.935417	Null	0.0740947	0.357846	0.983903	Null	-1.60702	0.293653	3.77111e-06	Tier1	0.00426727	0.0198464	0.999288	Null						Null			0.0113179	0.00916064	0.815317	Null	-0.013081	0.0384768	0.993412	Null	0.0869919	0.0117767	1.56992e-11	Tier1plus	0.0622101	0.0137106	0.000101164	Tier1plus	-0.0168955	0.00478521	0.00934564	Tier1
usual_walking_pace_f924_0_0|ADGRG1|finngen_R12_T2D_WIDE	usual_walking_pace_f924_0_0	Exercise_Freq	ADGRG1	finngen_R12_T2D_WIDE	age_e11_first_reported_non_insulin_dependent_diabetes_mellitus_f130708_0_0	E11	E Disease-liability (D->P)	-0.257541	0.132892	0.201637	Null	-0.357216	0.168727	0.412553	Null	-0.249144	0.137796	0.726403	Null									-0.0108476	0.0568427	0.977603	Null	-0.0285791	0.397825	0.996269	Null	-1.70064	0.304411	2.20882e-06	Tier1	0.00426727	0.0198464	0.999288	Null						Null			0.0113179	0.00916064	0.815317	Null	-0.013081	0.0384768	0.993412	Null	0.0847404	0.0120251	1.4876e-10	Tier1plus	0.0557195	0.0125221	0.000143571	Tier1plus	-0.016446	0.00490018	0.0155231	Tier1
education_score_england_f26414_0_0|ADGRG2|finngen_R12_E4_OBESITY	education_score_england_f26414_0_0	Deprivation_Indices	ADGRG2	finngen_R12_E4_OBESITY	age_e66_first_reported_obesity_f130792_0_0	E66	E Disease-liability (D->P)	-0.378968	0.104568	0.00519888	Tier1	0.170664	0.122448	0.689995	Null													0.0586097	0.0488407	0.778619	Null	-0.109456	0.111418	0.845893	Null	0.716729	0.195203	0.0072003	Tier1													0.0232446	0.0190275	0.817546	Null	0.0616867	0.0403398	0.856255	Null	-0.0928153	0.017916	3.05482e-06	Tier1	0.000209066	0.0166397	0.996946	Null	0.0388023	0.00858817	0.000305735	Tier1
education_score_england_f26414_0_0|ADGRG2|finngen_R12_E4_OBESITYCAL	education_score_england_f26414_0_0	Deprivation_Indices	ADGRG2	finngen_R12_E4_OBESITYCAL	age_e66_first_reported_obesity_f130792_0_0	E66	E Disease-liability (D->P)	-0.378968	0.104568	0.00519888	Tier1	0.170664	0.122448	0.689995	Null													0.0654009	0.0548989	0.782149	Null	-0.103657	0.130538	0.877754	Null	0.719013	0.215321	0.018423	Tier1													0.0232446	0.0190275	0.817546	Null	0.0616867	0.0403398	0.856255	Null	-0.0955536	0.0176735	1.11703e-06	Tier1	-0.0271927	0.0195609	0.426558	Null	0.0372802	0.00985728	0.00436324	Tier1
education_score_england_f26414_0_0|ADGRG2|finngen_R12_E4_OBESITYNAS	education_score_england_f26414_0_0	Deprivation_Indices	ADGRG2	finngen_R12_E4_OBESITYNAS	age_e66_first_reported_obesity_f130792_0_0	E66	E Disease-liability (D->P)	-0.378968	0.104568	0.00519888	Tier1	0.170664	0.122448	0.689995	Null													0.035204	0.0801574	0.943758	Null	0.0172225	0.153916	0.991208	Null	0.755472	0.241047	0.0322164	Tier1													0.0232446	0.0190275	0.817546	Null	0.0616867	0.0403398	0.856255	Null	-0.0544479	0.0210411	0.026585	Tier1	-0.00596994	0.0205309	0.915119	Null	0.0294999	0.00929922	0.0263149	Tier1
education_score_england_f26414_0_0|ADGRG2|finngen_R12_K11_CHOLELITH	education_score_england_f26414_0_0	Deprivation_Indices	ADGRG2	finngen_R12_K11_CHOLELITH	age_k80_first_reported_cholelithiasis_f131674_0_0	K80	C Exposure-marker	-0.378968	0.104568	0.00519888	Tier1	0.170664	0.122448	0.689995	Null													0.0372669	0.0767508	0.939451	Null	-0.103141	0.0928509	0.827236	Null	0.625311	0.177381	0.0109586	Tier1													0.0232446	0.0190275	0.817546	Null	0.0616867	0.0403398	0.856255	Null	-0.000903346	0.0146637	0.970673	Null	-0.0190938	0.0137249	0.426481	Null	0.0048245	0.00556342	0.750628	Null
education_score_england_f26414_0_0|ADGRG2|finngen_R12_T2D_WIDE	education_score_england_f26414_0_0	Deprivation_Indices	ADGRG2	finngen_R12_T2D_WIDE	age_e11_first_reported_non_insulin_dependent_diabetes_mellitus_f130708_0_0	E11	E Disease-liability (D->P)	-0.378968	0.104568	0.00519888	Tier1	0.170664	0.122448	0.689995	Null													-0.0584639	0.062041	0.840814	Null	0.447623	0.415856	0.827236	Null	0.583618	0.181828	0.0265665	Tier1													0.0232446	0.0190275	0.817546	Null	0.0616867	0.0403398	0.856255	Null	-0.0718937	0.0113859	1.13283e-08	Tier1	0.00367906	0.0115071	0.908401	Null	0.0160339	0.0052879	0.0364435	Tier1
employment_score_england_f26412_0_0|ADGRG2|finngen_R12_E4_OBESITY	employment_score_england_f26412_0_0	Deprivation_Indices	ADGRG2	finngen_R12_E4_OBESITY	age_e66_first_reported_obesity_f130792_0_0	E66	E Disease-liability (D->P)	-0.472487	0.267094	0.255247	Null	-0.0229304	0.293553	0.991435	Null													0.0586097	0.0488407	0.778619	Null	-0.109456	0.111418	0.845893	Null	1.12573	0.383485	0.0507317	Null													0.00608048	0.0155855	0.972055	Null	0.0264152	0.0274447	0.950074	Null	-0.0928153	0.017916	3.05482e-06	Tier1	0.000209066	0.0166397	0.996946	Null	0.0303607	0.00685061	0.000432967	Tier1
employment_score_england_f26412_0_0|ADGRG2|finngen_R12_E4_OBESITYCAL	employment_score_england_f26412_0_0	Deprivation_Indices	ADGRG2	finngen_R12_E4_OBESITYCAL	age_e66_first_reported_obesity_f130792_0_0	E66	E Disease-liability (D->P)	-0.472487	0.267094	0.255247	Null	-0.0229304	0.293553	0.991435	Null													0.0654009	0.0548989	0.782149	Null	-0.103657	0.130538	0.877754	Null	1.23396	0.396434	0.0340669	Tier1													0.00608048	0.0155855	0.972055	Null	0.0264152	0.0274447	0.950074	Null	-0.0955536	0.0176735	1.11703e-06	Tier1	-0.0271927	0.0195609	0.426558	Null	0.0280408	0.00812307	0.0119026	Tier1
employment_score_england_f26412_0_0|ADGRG2|finngen_R12_E4_OBESITYNAS	employment_score_england_f26412_0_0	Deprivation_Indices	ADGRG2	finngen_R12_E4_OBESITYNAS	age_e66_first_reported_obesity_f130792_0_0	E66	E Disease-liability (D->P)	-0.472487	0.267094	0.255247	Null	-0.0229304	0.293553	0.991435	Null													0.035204	0.0801574	0.943758	Null	0.0172225	0.153916	0.991208	Null	1.35204	0.657985	0.255286	Null													0.00608048	0.0155855	0.972055	Null	0.0264152	0.0274447	0.950074	Null	-0.0544479	0.0210411	0.026585	Tier1	-0.00596994	0.0205309	0.915119	Null	0.0233743	0.00776129	0.0380587	Tier1
frequency_of_stair_climbing_in_last_4_weeks_f943_0_0|ADGRG2|finngen_R12_E4_OBESITY	frequency_of_stair_climbing_in_last_4_weeks_f943_0_0	Exercise_Freq	ADGRG2	finngen_R12_E4_OBESITY	age_e66_first_reported_obesity_f130792_0_0	E66	E Disease-liability (D->P)	0.503056	0.360954	0.399759	Null	0.543534	0.316163	0.583713	Null													0.0586097	0.0488407	0.778619	Null	-0.109456	0.111418	0.845893	Null	-1.77317	1.06793	0.407613	Null													-0.0225212	0.0131297	0.689967	Null	-0.0582776	0.0675718	0.961652	Null	-0.0928153	0.017916	3.05482e-06	Tier1	0.000209066	0.0166397	0.996946	Null	-0.0386483	0.00664998	6.27364e-07	Tier1
frequency_of_stair_climbing_in_last_4_weeks_f943_0_0|ADGRG2|finngen_R12_E4_OBESITYCAL	frequency_of_stair_climbing_in_last_4_weeks_f943_0_0	Exercise_Freq	ADGRG2	finngen_R12_E4_OBESITYCAL	age_e66_first_reported_obesity_f130792_0_0	E66	E Disease-liability (D->P)	0.503056	0.360954	0.399759	Null	0.543534	0.316163	0.583713	Null													0.0654009	0.0548989	0.782149	Null	-0.103657	0.130538	0.877754	Null	-1.91147	1.12856	0.396158	Null													-0.0225212	0.0131297	0.689967	Null	-0.0582776	0.0675718	0.961652	Null	-0.0955536	0.0176735	1.11703e-06	Tier1	-0.0271927	0.0195609	0.426558	Null	-0.038403	0.00662109	6.57034e-07	Tier1
frequency_of_stair_climbing_in_last_4_weeks_f943_0_0|ADGRG2|finngen_R12_E4_OBESITYNAS	frequency_of_stair_climbing_in_last_4_weeks_f943_0_0	Exercise_Freq	ADGRG2	finngen_R12_E4_OBESITYNAS	age_e66_first_reported_obesity_f130792_0_0	E66	E Disease-liability (D->P)	0.503056	0.360954	0.399759	Null	0.543534	0.316163	0.583713	Null													0.035204	0.0801574	0.943758	Null	0.0172225	0.153916	0.991208	Null	-2.16175	1.15457	0.321393	Null													-0.0225212	0.0131297	0.689967	Null	-0.0582776	0.0675718	0.961652	Null	-0.0544479	0.0210411	0.026585	Tier1	-0.00596994	0.0205309	0.915119	Null	-0.0300371	0.00493197	1.23197e-07	Tier1
frequency_of_stair_climbing_in_last_4_weeks_f943_0_0|ADGRG2|finngen_R12_T2D	frequency_of_stair_climbing_in_last_4_weeks_f943_0_0	Exercise_Freq	ADGRG2	finngen_R12_T2D	age_e11_first_reported_non_insulin_dependent_diabetes_mellitus_f130708_0_0	E11	E Disease-liability (D->P)	0.503056	0.360954	0.399759	Null	0.543534	0.316163	0.583713	Null													-0.0162226	0.0589804	0.965533	Null	0.0813003	0.129734	0.915581	Null	-1.72121	0.249735	1.06741e-09	Tier1													-0.0225212	0.0131297	0.689967	Null	-0.0582776	0.0675718	0.961652	Null	-0.0653828	0.0112014	1.35386e-07	Tier1	-0.00302309	0.0110375	0.921784	Null	-0.0151531	0.00431011	0.0096377	Tier1
frequency_of_stair_climbing_in_last_4_weeks_f943_0_0|ADGRG2|finngen_R12_T2D_WIDE	frequency_of_stair_climbing_in_last_4_weeks_f943_0_0	Exercise_Freq	ADGRG2	finngen_R12_T2D_WIDE	age_e11_first_reported_non_insulin_dependent_diabetes_mellitus_f130708_0_0	E11	E Disease-liability (D->P)	0.503056	0.360954	0.399759	Null	0.543534	0.316163	0.583713	Null													-0.0584639	0.062041	0.840814	Null	0.447623	0.415856	0.827236	Null	-1.83049	0.297609	9.53883e-08	Tier1													-0.0225212	0.0131297	0.689967	Null	-0.0582776	0.0675718	0.961652	Null	-0.0718937	0.0113859	1.13283e-08	Tier1	0.00367906	0.0115071	0.908401	Null	-0.0145278	0.00390337	0.00519127	Tier1
health_score_england_f26413_0_0|ADGRG2|finngen_R12_E4_OBESITY	health_score_england_f26413_0_0	Deprivation_Indices	ADGRG2	finngen_R12_E4_OBESITY	age_e66_first_reported_obesity_f130792_0_0	E66	E Disease-liability (D->P)	-0.921868	0.649877	0.389045	Null	-1.63076	0.714382	0.356002	Null													0.0586097	0.0488407	0.778619	Null	-0.109456	0.111418	0.845893	Null	-0.385246	0.777749	0.865889	Null													-0.00107458	0.0127373	0.995227	Null	0.010614	0.0257206	0.993412	Null	-0.0928153	0.017916	3.05482e-06	Tier1	0.000209066	0.0166397	0.996946	Null	0.0224168	0.00619814	0.00710598	Tier1
income_score_england_f26411_0_0|ADGRG2|finngen_R12_E4_OBESITY	income_score_england_f26411_0_0	Deprivation_Indices	ADGRG2	finngen_R12_E4_OBESITY	age_e66_first_reported_obesity_f130792_0_0	E66	E Disease-liability (D->P)	-0.704425	0.269	0.0608318	Null	-0.261774	0.437345	0.919914	Null													0.0586097	0.0488407	0.778619	Null	-0.109456	0.111418	0.845893	Null	0.983152	0.376897	0.103033	Null													0.00503775	0.0146712	0.978333	Null	0.0138796	0.0295315	0.991778	Null	-0.0928153	0.017916	3.05482e-06	Tier1	0.000209066	0.0166397	0.996946	Null	0.03414	0.00769643	0.000429665	Tier1
income_score_england_f26411_0_0|ADGRG2|finngen_R12_E4_OBESITYCAL	income_score_england_f26411_0_0	Deprivation_Indices	ADGRG2	finngen_R12_E4_OBESITYCAL	age_e66_first_reported_obesity_f130792_0_0	E66	E Disease-liability (D->P)	-0.704425	0.269	0.0608318	Null	-0.261774	0.437345	0.919914	Null													0.0654009	0.0548989	0.782149	Null	-0.103657	0.130538	0.877754	Null	0.961968	0.441587	0.210703	Null													0.00503775	0.0146712	0.978333	Null	0.0138796	0.0295315	0.991778	Null	-0.0955536	0.0176735	1.11703e-06	Tier1	-0.0271927	0.0195609	0.426558	Null	0.032005	0.00892478	0.00781976	Tier1
index_of_multiple_deprivation_england_f26410_0_0|ADGRG2|finngen_R12_E4_OBESITY	index_of_multiple_deprivation_england_f26410_0_0	Deprivation_Indices	ADGRG2	finngen_R12_E4_OBESITY	age_e66_first_reported_obesity_f130792_0_0	E66	E Disease-liability (D->P)	-0.745387	0.314681	0.0988729	Null	-0.451699	0.609567	0.883944	Null													0.0586097	0.0488407	0.778619	Null	-0.109456	0.111418	0.845893	Null	0.4754	0.590434	0.772554	Null													-0.00117494	0.0155905	0.996183	Null	0.0295584	0.0293223	0.944	Null	-0.0928153	0.017916	3.05482e-06	Tier1	0.000209066	0.0166397	0.996946	Null	0.030785	0.00757122	0.00169868	Tier1
major_dietary_changes_in_the_last_5_years_f1538_0_0_No|ADGRG2|finngen_R12_E4_OBESITY	major_dietary_changes_in_the_last_5_years_f1538_0_0_No	Diet_Weekly	ADGRG2	finngen_R12_E4_OBESITY	age_e66_first_reported_obesity_f130792_0_0	E66	E Disease-liability (D->P)	0.0356538	0.132863	0.901922	Null	-0.0314598	0.0678775	0.945695	Null													0.0586097	0.0488407	0.778619	Null	-0.109456	0.111418	0.845893	Null	-1.12577	0.433575	0.105406	Null													-0.0554467	0.0534351	0.86379	Null	-0.0171036	0.151655	0.997764	Null	-0.0928153	0.017916	3.05482e-06	Tier1	0.000209066	0.0166397	0.996946	Null	-0.153922	0.016753	1.31582e-17	Tier1
major_dietary_changes_in_the_last_5_years_f1538_0_0_No|ADGRG2|finngen_R12_E4_OBESITYCAL	major_dietary_changes_in_the_last_5_years_f1538_0_0_No	Diet_Weekly	ADGRG2	finngen_R12_E4_OBESITYCAL	age_e66_first_reported_obesity_f130792_0_0	E66	E Disease-liability (D->P)	0.0356538	0.132863	0.901922	Null	-0.0314598	0.0678775	0.945695	Null													0.0654009	0.0548989	0.782149	Null	-0.103657	0.130538	0.877754	Null	-1.11582	0.434816	0.112044	Null													-0.0554467	0.0534351	0.86379	Null	-0.0171036	0.151655	0.997764	Null	-0.0955536	0.0176735	1.11703e-06	Tier1	-0.0271927	0.0195609	0.426558	Null	-0.138225	0.0189089	4.21652e-11	Tier1
major_dietary_changes_in_the_last_5_years_f1538_0_0_No|ADGRG2|finngen_R12_E4_OBESITYNAS	major_dietary_changes_in_the_last_5_years_f1538_0_0_No	Diet_Weekly	ADGRG2	finngen_R12_E4_OBESITYNAS	age_e66_first_reported_obesity_f130792_0_0	E66	E Disease-liability (D->P)	0.0356538	0.132863	0.901922	Null	-0.0314598	0.0678775	0.945695	Null													0.035204	0.0801574	0.943758	Null	0.0172225	0.153916	0.991208	Null	-1.4192	0.483975	0.0511044	Null													-0.0554467	0.0534351	0.86379	Null	-0.0171036	0.151655	0.997764	Null	-0.0544479	0.0210411	0.026585	Tier1	-0.00596994	0.0205309	0.915119	Null	-0.134889	0.0169648	3.7529e-13	Tier1
major_dietary_changes_in_the_last_5_years_f1538_0_0_No|ADGRG2|finngen_R12_T2D	major_dietary_changes_in_the_last_5_years_f1538_0_0_No	Diet_Weekly	ADGRG2	finngen_R12_T2D	age_e11_first_reported_non_insulin_dependent_diabetes_mellitus_f130708_0_0	E11	E Disease-liability (D->P)	0.0356538	0.132863	0.901922	Null	-0.0314598	0.0678775	0.945695	Null													-0.0162226	0.0589804	0.965533	Null	0.0813003	0.129734	0.915581	Null	-0.573397	0.32134	0.356304	Null													-0.0554467	0.0534351	0.86379	Null	-0.0171036	0.151655	0.997764	Null	-0.0653828	0.0112014	1.35386e-07	Tier1	-0.00302309	0.0110375	0.921784	Null	-0.108087	0.0106355	1.54844e-21	Tier1
major_dietary_changes_in_the_last_5_years_f1538_0_0_No|ADGRG2|finngen_R12_T2D_WIDE	major_dietary_changes_in_the_last_5_years_f1538_0_0_No	Diet_Weekly	ADGRG2	finngen_R12_T2D_WIDE	age_e11_first_reported_non_insulin_dependent_diabetes_mellitus_f130708_0_0	E11	E Disease-liability (D->P)	0.0356538	0.132863	0.901922	Null	-0.0314598	0.0678775	0.945695	Null													-0.0584639	0.062041	0.840814	Null	0.447623	0.415856	0.827236	Null	-0.549634	0.352701	0.452233	Null													-0.0554467	0.0534351	0.86379	Null	-0.0171036	0.151655	0.997764	Null	-0.0718937	0.0113859	1.13283e-08	Tier1	0.00367906	0.0115071	0.908401	Null	-0.109829	0.0102537	6.40831e-24	Tier1
major_dietary_changes_in_the_last_5_years_f1538_0_0_Yes._because_of_illness|ADGRG2|finngen_R12_E4_OBESITY	major_dietary_changes_in_the_last_5_years_f1538_0_0_Yes._because_of_illness	Diet_Weekly	ADGRG2	finngen_R12_E4_OBESITY	age_e66_first_reported_obesity_f130792_0_0	E66	E Disease-liability (D->P)	-0.038726	0.0557435	0.71847	Null	0.0590533	0.0618025	0.831604	Null													0.0586097	0.0488407	0.778619	Null	-0.109456	0.111418	0.845893	Null	-0.209366	0.143636	0.496138	Null													0.0548363	0.0671578	0.913525	Null	0.18867	0.329416	0.986452	Null	-0.0928153	0.017916	3.05482e-06	Tier1	0.000209066	0.0166397	0.996946	Null	0.133419	0.0230583	6.9216e-07	Tier1
major_dietary_changes_in_the_last_5_years_f1538_0_0_Yes._because_of_illness|ADGRG2|finngen_R12_E4_OBESITYCAL	major_dietary_changes_in_the_last_5_years_f1538_0_0_Yes._because_of_illness	Diet_Weekly	ADGRG2	finngen_R12_E4_OBESITYCAL	age_e66_first_reported_obesity_f130792_0_0	E66	E Disease-liability (D->P)	-0.038726	0.0557435	0.71847	Null	0.0590533	0.0618025	0.831604	Null													0.0654009	0.0548989	0.782149	Null	-0.103657	0.130538	0.877754	Null	-0.178272	0.15514	0.62924	Null													0.0548363	0.0671578	0.913525	Null	0.18867	0.329416	0.986452	Null	-0.0955536	0.0176735	1.11703e-06	Tier1	-0.0271927	0.0195609	0.426558	Null	0.111252	0.0257401	0.000633485	Tier1
major_dietary_changes_in_the_last_5_years_f1538_0_0_Yes._because_of_illness|ADGRG2|finngen_R12_E4_OBESITYNAS	major_dietary_changes_in_the_last_5_years_f1538_0_0_Yes._because_of_illness	Diet_Weekly	ADGRG2	finngen_R12_E4_OBESITYNAS	age_e66_first_reported_obesity_f130792_0_0	E66	E Disease-liability (D->P)	-0.038726	0.0557435	0.71847	Null	0.0590533	0.0618025	0.831604	Null													0.035204	0.0801574	0.943758	Null	0.0172225	0.153916	0.991208	Null	-0.254861	0.184913	0.529469	Null													0.0548363	0.0671578	0.913525	Null	0.18867	0.329416	0.986452	Null	-0.0544479	0.0210411	0.026585	Tier1	-0.00596994	0.0205309	0.915119	Null	0.0999956	0.0235532	0.000885452	Tier1
major_dietary_changes_in_the_last_5_years_f1538_0_0_Yes._because_of_illness|ADGRG2|finngen_R12_T2D	major_dietary_changes_in_the_last_5_years_f1538_0_0_Yes._because_of_illness	Diet_Weekly	ADGRG2	finngen_R12_T2D	age_e11_first_reported_non_insulin_dependent_diabetes_mellitus_f130708_0_0	E11	E Disease-liability (D->P)	-0.038726	0.0557435	0.71847	Null	0.0590533	0.0618025	0.831604	Null													-0.0162226	0.0589804	0.965533	Null	0.0813003	0.129734	0.915581	Null	1.49685	0.52028	0.0585413	Null													0.0548363	0.0671578	0.913525	Null	0.18867	0.329416	0.986452	Null	-0.0653828	0.0112014	1.35386e-07	Tier1	-0.00302309	0.0110375	0.921784	Null	0.254308	0.0149794	2.58199e-61	Tier1
major_dietary_changes_in_the_last_5_years_f1538_0_0_Yes._because_of_illness|ADGRG2|finngen_R12_T2D_WIDE	major_dietary_changes_in_the_last_5_years_f1538_0_0_Yes._because_of_illness	Diet_Weekly	ADGRG2	finngen_R12_T2D_WIDE	age_e11_first_reported_non_insulin_dependent_diabetes_mellitus_f130708_0_0	E11	E Disease-liability (D->P)	-0.038726	0.0557435	0.71847	Null	0.0590533	0.0618025	0.831604	Null													-0.0584639	0.062041	0.840814	Null	0.447623	0.415856	0.827236	Null	1.60343	0.51119	0.0320489	Reverse													0.0548363	0.0671578	0.913525	Null	0.18867	0.329416	0.986452	Null	-0.0718937	0.0113859	1.13283e-08	Tier1	0.00367906	0.0115071	0.908401	Null	0.247799	0.0145268	1.29769e-61	Tier1
never_eat_eggs_dairy_wheat_sugar_f6144_0_0.multi_I_eat_all_of_the_above|ADGRG2|finngen_R12_E4_OBESITY	never_eat_eggs_dairy_wheat_sugar_f6144_0_0.multi_I_eat_all_of_the_above	Diet_Weekly	ADGRG2	finngen_R12_E4_OBESITY	age_e66_first_reported_obesity_f130792_0_0	E66	E Disease-liability (D->P)	0.0429603	0.125103	0.873331	Null	-0.021352	0.0955841	0.970336	Null													0.0586097	0.0488407	0.778619	Null	-0.109456	0.111418	0.845893	Null	-0.511417	0.213593	0.148455	Null													-0.0951075	0.0640216	0.74666	Null	-0.167536	0.184641	0.957424	Null	-0.0928153	0.017916	3.05482e-06	Tier1	0.000209066	0.0166397	0.996946	Null	-0.151492	0.0211834	1.26248e-10	Tier1
never_eat_eggs_dairy_wheat_sugar_f6144_0_0.multi_I_eat_all_of_the_above|ADGRG2|finngen_R12_E4_OBESITYCAL	never_eat_eggs_dairy_wheat_sugar_f6144_0_0.multi_I_eat_all_of_the_above	Diet_Weekly	ADGRG2	finngen_R12_E4_OBESITYCAL	age_e66_first_reported_obesity_f130792_0_0	E66	E Disease-liability (D->P)	0.0429603	0.125103	0.873331	Null	-0.021352	0.0955841	0.970336	Null													0.0654009	0.0548989	0.782149	Null	-0.103657	0.130538	0.877754	Null	-0.54104	0.218387	0.130136	Null													-0.0951075	0.0640216	0.74666	Null	-0.167536	0.184641	0.957424	Null	-0.0955536	0.0176735	1.11703e-06	Tier1	-0.0271927	0.0195609	0.426558	Null	-0.141757	0.0238135	2.74065e-07	Tier1
never_eat_eggs_dairy_wheat_sugar_f6144_0_0.multi_I_eat_all_of_the_above|ADGRG2|finngen_R12_E4_OBESITYNAS	never_eat_eggs_dairy_wheat_sugar_f6144_0_0.multi_I_eat_all_of_the_above	Diet_Weekly	ADGRG2	finngen_R12_E4_OBESITYNAS	age_e66_first_reported_obesity_f130792_0_0	E66	E Disease-liability (D->P)	0.0429603	0.125103	0.873331	Null	-0.021352	0.0955841	0.970336	Null													0.035204	0.0801574	0.943758	Null	0.0172225	0.153916	0.991208	Null	-0.562797	0.248215	0.182347	Null													-0.0951075	0.0640216	0.74666	Null	-0.167536	0.184641	0.957424	Null	-0.0544479	0.0210411	0.026585	Tier1	-0.00596994	0.0205309	0.915119	Null	-0.128696	0.0250941	1.97595e-05	Tier1
never_eat_eggs_dairy_wheat_sugar_f6144_0_0.multi_I_eat_all_of_the_above|ADGRG2|finngen_R12_T2D	never_eat_eggs_dairy_wheat_sugar_f6144_0_0.multi_I_eat_all_of_the_above	Diet_Weekly	ADGRG2	finngen_R12_T2D	age_e11_first_reported_non_insulin_dependent_diabetes_mellitus_f130708_0_0	E11	E Disease-liability (D->P)	0.0429603	0.125103	0.873331	Null	-0.021352	0.0955841	0.970336	Null													-0.0162226	0.0589804	0.965533	Null	0.0813003	0.129734	0.915581	Null	-1.13198	0.499719	0.182865	Null													-0.0951075	0.0640216	0.74666	Null	-0.167536	0.184641	0.957424	Null	-0.0653828	0.0112014	1.35386e-07	Tier1	-0.00302309	0.0110375	0.921784	Null	-0.105687	0.0104897	3.36548e-21	Tier1
never_eat_eggs_dairy_wheat_sugar_f6144_0_0.multi_I_eat_all_of_the_above|ADGRG2|finngen_R12_T2D_WIDE	never_eat_eggs_dairy_wheat_sugar_f6144_0_0.multi_I_eat_all_of_the_above	Diet_Weekly	ADGRG2	finngen_R12_T2D_WIDE	age_e11_first_reported_non_insulin_dependent_diabetes_mellitus_f130708_0_0	E11	E Disease-liability (D->P)	0.0429603	0.125103	0.873331	Null	-0.021352	0.0955841	0.970336	Null													-0.0584639	0.062041	0.840814	Null	0.447623	0.415856	0.827236	Null	-1.23212	0.49368	0.126587	Null													-0.0951075	0.0640216	0.74666	Null	-0.167536	0.184641	0.957424	Null	-0.0718937	0.0113859	1.13283e-08	Tier1	0.00367906	0.0115071	0.908401	Null	-0.11144	0.0116927	6.05611e-19	Tier1
never_eat_eggs_dairy_wheat_sugar_f6144_0_0.multi_Sugar_or_foods.drinks_containing_sugar|ADGRG2|finngen_R12_E4_OBESITY	never_eat_eggs_dairy_wheat_sugar_f6144_0_0.multi_Sugar_or_foods.drinks_containing_sugar	Diet_Weekly	ADGRG2	finngen_R12_E4_OBESITY	age_e66_first_reported_obesity_f130792_0_0	E66	E Disease-liability (D->P)	0.0812702	0.196493	0.841478	Null	-0.0768071	0.0933374	0.869128	Null													0.0586097	0.0488407	0.778619	Null	-0.109456	0.111418	0.845893	Null	0.418322	0.264869	0.442929	Null													0.0999221	0.0642958	0.735158	Null	0.138075	0.102393	0.898015	Null	-0.0928153	0.017916	3.05482e-06	Tier1	0.000209066	0.0166397	0.996946	Null	0.177054	0.0211878	1.45058e-14	Tier1
never_eat_eggs_dairy_wheat_sugar_f6144_0_0.multi_Sugar_or_foods.drinks_containing_sugar|ADGRG2|finngen_R12_E4_OBESITYCAL	never_eat_eggs_dairy_wheat_sugar_f6144_0_0.multi_Sugar_or_foods.drinks_containing_sugar	Diet_Weekly	ADGRG2	finngen_R12_E4_OBESITYCAL	age_e66_first_reported_obesity_f130792_0_0	E66	E Disease-liability (D->P)	0.0812702	0.196493	0.841478	Null	-0.0768071	0.0933374	0.869128	Null													0.0654009	0.0548989	0.782149	Null	-0.103657	0.130538	0.877754	Null	0.403937	0.252682	0.435156	Null													0.0999221	0.0642958	0.735158	Null	0.138075	0.102393	0.898015	Null	-0.0955536	0.0176735	1.11703e-06	Tier1	-0.0271927	0.0195609	0.426558	Null	0.169633	0.0231332	3.69316e-11	Tier1
never_eat_eggs_dairy_wheat_sugar_f6144_0_0.multi_Sugar_or_foods.drinks_containing_sugar|ADGRG2|finngen_R12_E4_OBESITYNAS	never_eat_eggs_dairy_wheat_sugar_f6144_0_0.multi_Sugar_or_foods.drinks_containing_sugar	Diet_Weekly	ADGRG2	finngen_R12_E4_OBESITYNAS	age_e66_first_reported_obesity_f130792_0_0	E66	E Disease-liability (D->P)	0.0812702	0.196493	0.841478	Null	-0.0768071	0.0933374	0.869128	Null													0.035204	0.0801574	0.943758	Null	0.0172225	0.153916	0.991208	Null	0.484303	0.353332	0.532331	Null													0.0999221	0.0642958	0.735158	Null	0.138075	0.102393	0.898015	Null	-0.0544479	0.0210411	0.026585	Tier1	-0.00596994	0.0205309	0.915119	Null	0.152348	0.0227628	2.74402e-09	Tier1
never_eat_eggs_dairy_wheat_sugar_f6144_0_0.multi_Sugar_or_foods.drinks_containing_sugar|ADGRG2|finngen_R12_T2D	never_eat_eggs_dairy_wheat_sugar_f6144_0_0.multi_Sugar_or_foods.drinks_containing_sugar	Diet_Weekly	ADGRG2	finngen_R12_T2D	age_e11_first_reported_non_insulin_dependent_diabetes_mellitus_f130708_0_0	E11	E Disease-liability (D->P)	0.0812702	0.196493	0.841478	Null	-0.0768071	0.0933374	0.869128	Null													-0.0162226	0.0589804	0.965533	Null	0.0813003	0.129734	0.915581	Null	1.28084	0.750733	0.390909	Null													0.0999221	0.0642958	0.735158	Null	0.138075	0.102393	0.898015	Null	-0.0653828	0.0112014	1.35386e-07	Tier1	-0.00302309	0.0110375	0.921784	Null	0.134069	0.0112228	5.80062e-30	Tier1
never_eat_eggs_dairy_wheat_sugar_f6144_0_0.multi_Sugar_or_foods.drinks_containing_sugar|ADGRG2|finngen_R12_T2D_WIDE	never_eat_eggs_dairy_wheat_sugar_f6144_0_0.multi_Sugar_or_foods.drinks_containing_sugar	Diet_Weekly	ADGRG2	finngen_R12_T2D_WIDE	age_e11_first_reported_non_insulin_dependent_diabetes_mellitus_f130708_0_0	E11	E Disease-liability (D->P)	0.0812702	0.196493	0.841478	Null	-0.0768071	0.0933374	0.869128	Null													-0.0584639	0.062041	0.840814	Null	0.447623	0.415856	0.827236	Null	1.36891	0.746152	0.336358	Null													0.0999221	0.0642958	0.735158	Null	0.138075	0.102393	0.898015	Null	-0.0718937	0.0113859	1.13283e-08	Tier1	0.00367906	0.0115071	0.908401	Null	0.13114	0.0124736	4.56623e-23	Tier1
pack_years_of_smoking_f20161_0_0|ADGRG2|finngen_R12_E4_OBESITY	pack_years_of_smoking_f20161_0_0	Smoking	ADGRG2	finngen_R12_E4_OBESITY	age_e66_first_reported_obesity_f130792_0_0	E66	E Disease-liability (D->P)	-0.100408	0.0705136	0.387131	Null	-0.0237754	0.0795833	0.965364	Null													0.0586097	0.0488407	0.778619	Null	-0.109456	0.111418	0.845893	Null	0.92956	0.168758	3.12872e-06	Tier1													-0.000314953	0.0173308	0.99929	Null	-0.00953986	0.0221336	0.993412	Null	-0.0928153	0.017916	3.05482e-06	Tier1	0.000209066	0.0166397	0.996946	Null	0.0390864	0.00949617	0.00148045	Tier1
pack_years_of_smoking_f20161_0_0|ADGRG2|finngen_R12_E4_OBESITYCAL	pack_years_of_smoking_f20161_0_0	Smoking	ADGRG2	finngen_R12_E4_OBESITYCAL	age_e66_first_reported_obesity_f130792_0_0	E66	E Disease-liability (D->P)	-0.100408	0.0705136	0.387131	Null	-0.0237754	0.0795833	0.965364	Null													0.0654009	0.0548989	0.782149	Null	-0.103657	0.130538	0.877754	Null	0.926717	0.171913	5.45624e-06	Tier1													-0.000314953	0.0173308	0.99929	Null	-0.00953986	0.0221336	0.993412	Null	-0.0955536	0.0176735	1.11703e-06	Tier1	-0.0271927	0.0195609	0.426558	Null	0.0464863	0.0114842	0.00180616	Tier1
pack_years_of_smoking_f20161_0_0|ADGRG2|finngen_R12_E4_OBESITYNAS	pack_years_of_smoking_f20161_0_0	Smoking	ADGRG2	finngen_R12_E4_OBESITYNAS	age_e66_first_reported_obesity_f130792_0_0	E66	E Disease-liability (D->P)	-0.100408	0.0705136	0.387131	Null	-0.0237754	0.0795833	0.965364	Null													0.035204	0.0801574	0.943758	Null	0.0172225	0.153916	0.991208	Null	1.1053	0.207526	7.4785e-06	Tier1													-0.000314953	0.0173308	0.99929	Null	-0.00953986	0.0221336	0.993412	Null	-0.0544479	0.0210411	0.026585	Tier1	-0.00596994	0.0205309	0.915119	Null	0.0431474	0.011603	0.00520655	Tier1
snoring_f1210_0_0_No|ADGRG2|finngen_R12_E4_OBESITY	snoring_f1210_0_0_No	Sleep	ADGRG2	finngen_R12_E4_OBESITY	age_e66_first_reported_obesity_f130792_0_0	E66	E Disease-liability (D->P)	0.0972624	0.0511747	0.21306	Null	-0.0798812	0.0508073	0.632066	Null													0.0586097	0.0488407	0.778619	Null	-0.109456	0.111418	0.845893	Null	-0.755438	0.245269	0.0362209	Tier1													0.0279886	0.0453447	0.945328	Null	0.0187701	0.0622787	0.993481	Null	-0.0928153	0.017916	3.05482e-06	Tier1	0.000209066	0.0166397	0.996946	Null	-0.0981118	0.0177577	2.70072e-06	Tier1
snoring_f1210_0_0_No|ADGRG2|finngen_R12_E4_OBESITYCAL	snoring_f1210_0_0_No	Sleep	ADGRG2	finngen_R12_E4_OBESITYCAL	age_e66_first_reported_obesity_f130792_0_0	E66	E Disease-liability (D->P)	0.0972624	0.0511747	0.21306	Null	-0.0798812	0.0508073	0.632066	Null													0.0654009	0.0548989	0.782149	Null	-0.103657	0.130538	0.877754	Null	-0.764183	0.248066	0.0362209	Tier1													0.0279886	0.0453447	0.945328	Null	0.0187701	0.0622787	0.993481	Null	-0.0955536	0.0176735	1.11703e-06	Tier1	-0.0271927	0.0195609	0.426558	Null	-0.0896449	0.0191425	0.000152523	Tier1
snoring_f1210_0_0_No|ADGRG2|finngen_R12_E4_OBESITYNAS	snoring_f1210_0_0_No	Sleep	ADGRG2	finngen_R12_E4_OBESITYNAS	age_e66_first_reported_obesity_f130792_0_0	E66	E Disease-liability (D->P)	0.0972624	0.0511747	0.21306	Null	-0.0798812	0.0508073	0.632066	Null													0.035204	0.0801574	0.943758	Null	0.0172225	0.153916	0.991208	Null	-0.8579	0.285463	0.0430782	Tier1													0.0279886	0.0453447	0.945328	Null	0.0187701	0.0622787	0.993481	Null	-0.0544479	0.0210411	0.026585	Tier1	-0.00596994	0.0205309	0.915119	Null	-0.0861244	0.0198589	0.000610181	Tier1
snoring_f1210_0_0_No|ADGRG2|finngen_R12_T2D	snoring_f1210_0_0_No	Sleep	ADGRG2	finngen_R12_T2D	age_e11_first_reported_non_insulin_dependent_diabetes_mellitus_f130708_0_0	E11	E Disease-liability (D->P)	0.0972624	0.0511747	0.21306	Null	-0.0798812	0.0508073	0.632066	Null													-0.0162226	0.0589804	0.965533	Null	0.0813003	0.129734	0.915581	Null	-0.333	0.157606	0.23357	Null													0.0279886	0.0453447	0.945328	Null	0.0187701	0.0622787	0.993481	Null	-0.0653828	0.0112014	1.35386e-07	Tier1	-0.00302309	0.0110375	0.921784	Null	-0.0333105	0.0110196	0.0373369	Tier1
time_spent_watching_television_tv_f1070_0_0|ADGRG2|finngen_R12_E4_OBESITY	time_spent_watching_television_tv_f1070_0_0	Exercise_Freq	ADGRG2	finngen_R12_E4_OBESITY	age_e66_first_reported_obesity_f130792_0_0	E66	E Disease-liability (D->P)	-0.138871	0.0624321	0.12737	Null	-0.0547819	0.0538571	0.816403	Null													0.0586097	0.0488407	0.778619	Null	-0.109456	0.111418	0.845893	Null	0.659772	0.109271	1.8062e-07	Tier1													0.0527794	0.0290673	0.655083	Null	0.0743605	0.0553024	0.898798	Null	-0.0928153	0.017916	3.05482e-06	Tier1	0.000209066	0.0166397	0.996946	Null	0.0398402	0.0103295	0.00347154	Tier1
types_of_physical_activity_in_last_4_weeks_f6164_0_0.multi_Heavy_DIY_.eg._weeding._lawn_mowing._carpentry._digging.|ADGRG2|finngen_R12_E4_OBESITY	types_of_physical_activity_in_last_4_weeks_f6164_0_0.multi_Heavy_DIY_.eg._weeding._lawn_mowing._carpentry._digging.	Exercise_Freq	ADGRG2	finngen_R12_E4_OBESITY	age_e66_first_reported_obesity_f130792_0_0	E66	E Disease-liability (D->P)	0.109052	0.101843	0.544058	Null	0.0471241	0.105579	0.946826	Null													0.0586097	0.0488407	0.778619	Null	-0.109456	0.111418	0.845893	Null	-0.5482	0.178835	0.0372616	Tier1													-0.0673969	0.0259456	0.38762	Null	-0.0320301	0.070258	0.992813	Null	-0.0928153	0.017916	3.05482e-06	Tier1	0.000209066	0.0166397	0.996946	Null	-0.0613941	0.014894	0.00145514	Tier1
types_of_physical_activity_in_last_4_weeks_f6164_0_0.multi_Heavy_DIY_.eg._weeding._lawn_mowing._carpentry._digging.|ADGRG2|finngen_R12_E4_OBESITYCAL	types_of_physical_activity_in_last_4_weeks_f6164_0_0.multi_Heavy_DIY_.eg._weeding._lawn_mowing._carpentry._digging.	Exercise_Freq	ADGRG2	finngen_R12_E4_OBESITYCAL	age_e66_first_reported_obesity_f130792_0_0	E66	E Disease-liability (D->P)	0.109052	0.101843	0.544058	Null	0.0471241	0.105579	0.946826	Null													0.0654009	0.0548989	0.782149	Null	-0.103657	0.130538	0.877754	Null	-0.467527	0.169072	0.0735486	Null													-0.0673969	0.0259456	0.38762	Null	-0.0320301	0.070258	0.992813	Null	-0.0955536	0.0176735	1.11703e-06	Tier1	-0.0271927	0.0195609	0.426558	Null	-0.0532278	0.0129573	0.00149844	Tier1
types_of_physical_activity_in_last_4_weeks_f6164_0_0.multi_Heavy_DIY_.eg._weeding._lawn_mowing._carpentry._digging.|ADGRG2|finngen_R12_E4_OBESITYNAS	types_of_physical_activity_in_last_4_weeks_f6164_0_0.multi_Heavy_DIY_.eg._weeding._lawn_mowing._carpentry._digging.	Exercise_Freq	ADGRG2	finngen_R12_E4_OBESITYNAS	age_e66_first_reported_obesity_f130792_0_0	E66	E Disease-liability (D->P)	0.109052	0.101843	0.544058	Null	0.0471241	0.105579	0.946826	Null													0.035204	0.0801574	0.943758	Null	0.0172225	0.153916	0.991208	Null	-0.728082	0.206309	0.0108521	Tier1													-0.0673969	0.0259456	0.38762	Null	-0.0320301	0.070258	0.992813	Null	-0.0544479	0.0210411	0.026585	Tier1	-0.00596994	0.0205309	0.915119	Null	-0.0697951	0.0159903	0.000559082	Tier1
types_of_physical_activity_in_last_4_weeks_f6164_0_0.multi_None_of_the_above|ADGRG2|finngen_R12_E4_OBESITY	types_of_physical_activity_in_last_4_weeks_f6164_0_0.multi_None_of_the_above	Exercise_Freq	ADGRG2	finngen_R12_E4_OBESITY	age_e66_first_reported_obesity_f130792_0_0	E66	E Disease-liability (D->P)	-0.0101383	0.09984	0.966603	Null	-0.11056	0.114547	0.831172	Null													0.0586097	0.0488407	0.778619	Null	-0.109456	0.111418	0.845893	Null	0.5107	0.121506	0.00105297	Tier1													0.163288	0.056279	0.266562	Null	0.204469	0.230729	0.959085	Null	-0.0928153	0.017916	3.05482e-06	Tier1	0.000209066	0.0166397	0.996946	Null	0.100396	0.0267009	0.00470307	Tier1
usual_walking_pace_f924_0_0|ADGRG2|finngen_R12_E4_OBESITY	usual_walking_pace_f924_0_0	Exercise_Freq	ADGRG2	finngen_R12_E4_OBESITY	age_e66_first_reported_obesity_f130792_0_0	E66	E Disease-liability (D->P)	0.233023	0.171232	0.415067	Null	0.0288764	0.106358	0.9659	Null													0.0586097	0.0488407	0.778619	Null	-0.109456	0.111418	0.845893	Null	-2.33653	0.428792	4.23651e-06	Tier1													-0.0501344	0.0261028	0.612151	Null	-0.0547523	0.0561717	0.949194	Null	-0.0928153	0.017916	3.05482e-06	Tier1	0.000209066	0.0166397	0.996946	Null	-0.0621707	0.00651485	5.91903e-19	Tier1
usual_walking_pace_f924_0_0|ADGRG2|finngen_R12_E4_OBESITYCAL	usual_walking_pace_f924_0_0	Exercise_Freq	ADGRG2	finngen_R12_E4_OBESITYCAL	age_e66_first_reported_obesity_f130792_0_0	E66	E Disease-liability (D->P)	0.233023	0.171232	0.415067	Null	0.0288764	0.106358	0.9659	Null													0.0654009	0.0548989	0.782149	Null	-0.103657	0.130538	0.877754	Null	-2.36362	0.434138	4.2836e-06	Tier1													-0.0501344	0.0261028	0.612151	Null	-0.0547523	0.0561717	0.949194	Null	-0.0955536	0.0176735	1.11703e-06	Tier1	-0.0271927	0.0195609	0.426558	Null	-0.0639643	0.00843125	5.60106e-12	Tier1
usual_walking_pace_f924_0_0|ADGRG2|finngen_R12_E4_OBESITYNAS	usual_walking_pace_f924_0_0	Exercise_Freq	ADGRG2	finngen_R12_E4_OBESITYNAS	age_e66_first_reported_obesity_f130792_0_0	E66	E Disease-liability (D->P)	0.233023	0.171232	0.415067	Null	0.0288764	0.106358	0.9659	Null													0.035204	0.0801574	0.943758	Null	0.0172225	0.153916	0.991208	Null	-2.76109	0.51135	5.26478e-06	Tier1													-0.0501344	0.0261028	0.612151	Null	-0.0547523	0.0561717	0.949194	Null	-0.0544479	0.0210411	0.026585	Tier1	-0.00596994	0.0205309	0.915119	Null	-0.0560607	0.00884098	2.70304e-08	Tier1
usual_walking_pace_f924_0_0|ADGRG2|finngen_R12_T2D	usual_walking_pace_f924_0_0	Exercise_Freq	ADGRG2	finngen_R12_T2D	age_e11_first_reported_non_insulin_dependent_diabetes_mellitus_f130708_0_0	E11	E Disease-liability (D->P)	0.233023	0.171232	0.415067	Null	0.0288764	0.106358	0.9659	Null													-0.0162226	0.0589804	0.965533	Null	0.0813003	0.129734	0.915581	Null	-1.60702	0.293653	3.77111e-06	Tier1													-0.0501344	0.0261028	0.612151	Null	-0.0547523	0.0561717	0.949194	Null	-0.0653828	0.0112014	1.35386e-07	Tier1	-0.00302309	0.0110375	0.921784	Null	-0.0168955	0.00478521	0.00934564	Tier1
usual_walking_pace_f924_0_0|ADGRG2|finngen_R12_T2D_WIDE	usual_walking_pace_f924_0_0	Exercise_Freq	ADGRG2	finngen_R12_T2D_WIDE	age_e11_first_reported_non_insulin_dependent_diabetes_mellitus_f130708_0_0	E11	E Disease-liability (D->P)	0.233023	0.171232	0.415067	Null	0.0288764	0.106358	0.9659	Null													-0.0584639	0.062041	0.840814	Null	0.447623	0.415856	0.827236	Null	-1.70064	0.304411	2.20882e-06	Tier1													-0.0501344	0.0261028	0.612151	Null	-0.0547523	0.0561717	0.949194	Null	-0.0718937	0.0113859	1.13283e-08	Tier1	0.00367906	0.0115071	0.908401	Null	-0.016446	0.00490018	0.0155231	Tier1
major_dietary_changes_in_the_last_5_years_f1538_0_0_Yes._because_of_illness|ADH1B|finngen_R12_E4_OBESITY	major_dietary_changes_in_the_last_5_years_f1538_0_0_Yes._because_of_illness	Diet_Weekly	ADH1B	finngen_R12_E4_OBESITY	age_e66_first_reported_obesity_f130792_0_0	E66	E Disease-liability (D->P)	0.113596	0.0598114	0.21344	Null	0.248181	0.0632133	0.0194277	Suggestive	-0.00796215	0.210157	0.996735	Null			0.26	0.140045	0.629455	Null			-0.0889412	0.0747208	0.782149	Null	-0.0158288	0.146688	0.991208	Null	-0.209366	0.143636	0.496138	Null				Null						Null			0.0278553	0.10288	0.986073	Null	0.0396166	0.120759	0.993412	Null	0.0733858	0.0178473	0.000241698	Tier1	-0.000581174	0.0182344	0.994228	Null	0.133419	0.0230583	6.9216e-07	Tier1
major_dietary_changes_in_the_last_5_years_f1538_0_0_Yes._because_of_illness|ADH1B|finngen_R12_E4_OBESITYCAL	major_dietary_changes_in_the_last_5_years_f1538_0_0_Yes._because_of_illness	Diet_Weekly	ADH1B	finngen_R12_E4_OBESITYCAL	age_e66_first_reported_obesity_f130792_0_0	E66	E Disease-liability (D->P)	0.113596	0.0598114	0.21344	Null	0.248181	0.0632133	0.0194277	Suggestive	0.0125439	0.299214	0.996243	Null			0.379029	0.162885	0.446164	Null			-0.0381409	0.0842416	0.942911	Null	-0.0209163	0.146881	0.988323	Null	-0.178272	0.15514	0.62924	Null				Null						Null			0.0278553	0.10288	0.986073	Null	0.0396166	0.120759	0.993412	Null	0.097109	0.0199587	1.26142e-05	Tier1	-0.0208725	0.0220398	0.641482	Null	0.111252	0.0257401	0.000633485	Tier1
major_dietary_changes_in_the_last_5_years_f1538_0_0_Yes._because_of_illness|ADH1B|finngen_R12_E4_OBESITYNAS	major_dietary_changes_in_the_last_5_years_f1538_0_0_Yes._because_of_illness	Diet_Weekly	ADH1B	finngen_R12_E4_OBESITYNAS	age_e66_first_reported_obesity_f130792_0_0	E66	E Disease-liability (D->P)	0.113596	0.0598114	0.21344	Null	0.248181	0.0632133	0.0194277	Suggestive	-0.0395126	0.230644	0.994112	Null			0.273222	0.195113	0.833677	Null			-0.197179	0.0922123	0.414736	Null	-0.0474836	0.163505	0.969995	Null	-0.254861	0.184913	0.529469	Null				Null						Null			0.0278553	0.10288	0.986073	Null	0.0396166	0.120759	0.993412	Null	0.0707716	0.0180249	0.000470439	Tier1	-0.0158514	0.0231085	0.769955	Null	0.0999956	0.0235532	0.000885452	Tier1
major_dietary_changes_in_the_last_5_years_f1538_0_0_Yes._because_of_illness|ADH1B|finngen_R12_T2D	major_dietary_changes_in_the_last_5_years_f1538_0_0_Yes._because_of_illness	Diet_Weekly	ADH1B	finngen_R12_T2D	age_e11_first_reported_non_insulin_dependent_diabetes_mellitus_f130708_0_0	E11	E Disease-liability (D->P)	0.113596	0.0598114	0.21344	Null	0.248181	0.0632133	0.0194277	Suggestive	0.0183821	0.165294	0.994112	Null			0.217148	0.0981405	0.468326	Null			0.137038	0.124168	0.803998	Null	0.228678	0.0537144	0.0129626	Tier2	1.49685	0.52028	0.0585413	Null				Null						Null			0.0278553	0.10288	0.986073	Null	0.0396166	0.120759	0.993412	Null	0.0770078	0.0127658	5.02992e-08	Tier1plus	0.0497073	0.0120831	0.000547377	Tier1plus	0.254308	0.0149794	2.58199e-61	Tier1
major_dietary_changes_in_the_last_5_years_f1538_0_0_Yes._because_of_illness|ADH1B|finngen_R12_T2D_WIDE	major_dietary_changes_in_the_last_5_years_f1538_0_0_Yes._because_of_illness	Diet_Weekly	ADH1B	finngen_R12_T2D_WIDE	age_e11_first_reported_non_insulin_dependent_diabetes_mellitus_f130708_0_0	E11	E Disease-liability (D->P)	0.113596	0.0598114	0.21344	Null	0.248181	0.0632133	0.0194277	Suggestive	-0.0836971	0.169173	0.994112	Null			0.162125	0.115848	0.833677	Null			0.170491	0.13047	0.745288	Null	0.24044	0.0640297	0.0467288	Tier2	1.60343	0.51119	0.0320489	Reverse				Null						Null			0.0278553	0.10288	0.986073	Null	0.0396166	0.120759	0.993412	Null	0.0679177	0.0119722	3.08978e-07	Tier1plus	0.0459976	0.0121296	0.00174731	Tier1plus	0.247799	0.0145268	1.29769e-61	Tier1
nap_during_day_f1190_0_0|ADH1B|finngen_R12_T2D	nap_during_day_f1190_0_0	Sleep	ADH1B	finngen_R12_T2D	age_e11_first_reported_non_insulin_dependent_diabetes_mellitus_f130708_0_0	E11	E Disease-liability (D->P)	0.00765599	0.0888492	0.971545	Null	0.153645	0.0821775	0.518152	Null	0.0183821	0.165294	0.994112	Null			0.217148	0.0981405	0.468326	Null			0.137038	0.124168	0.803998	Null	0.228678	0.0537144	0.0129626	Tier2	0.358745	0.13014	0.0743919	Null				Null						Null			0.0104424	0.0158137	0.938898	Null	-0.0170526	0.0150379	0.924585	Null	0.0770078	0.0127658	5.02992e-08	Tier1plus	0.0497073	0.0120831	0.000547377	Tier1plus	0.0121058	0.00405967	0.0402948	Tier1
snoring_f1210_0_0_No|ADH1B|finngen_R12_E4_OBESITY	snoring_f1210_0_0_No	Sleep	ADH1B	finngen_R12_E4_OBESITY	age_e66_first_reported_obesity_f130792_0_0	E66	E Disease-liability (D->P)	-0.0148606	0.0552865	0.901864	Null	-0.00276599	0.0542884	0.995652	Null	-0.00796215	0.210157	0.996735	Null			0.26	0.140045	0.629455	Null			-0.0889412	0.0747208	0.782149	Null	-0.0158288	0.146688	0.991208	Null	-0.755438	0.245269	0.0362209	Tier1				Null						Null			-0.0103223	0.0414948	0.98929	Null	-0.0787006	0.042801	0.784176	Null	0.0733858	0.0178473	0.000241698	Tier1	-0.000581174	0.0182344	0.994228	Null	-0.0981118	0.0177577	2.70072e-06	Tier1
snoring_f1210_0_0_No|ADH1B|finngen_R12_E4_OBESITYCAL	snoring_f1210_0_0_No	Sleep	ADH1B	finngen_R12_E4_OBESITYCAL	age_e66_first_reported_obesity_f130792_0_0	E66	E Disease-liability (D->P)	-0.0148606	0.0552865	0.901864	Null	-0.00276599	0.0542884	0.995652	Null	0.0125439	0.299214	0.996243	Null			0.379029	0.162885	0.446164	Null			-0.0381409	0.0842416	0.942911	Null	-0.0209163	0.146881	0.988323	Null	-0.764183	0.248066	0.0362209	Tier1				Null						Null			-0.0103223	0.0414948	0.98929	Null	-0.0787006	0.042801	0.784176	Null	0.097109	0.0199587	1.26142e-05	Tier1	-0.0208725	0.0220398	0.641482	Null	-0.0896449	0.0191425	0.000152523	Tier1
snoring_f1210_0_0_No|ADH1B|finngen_R12_E4_OBESITYNAS	snoring_f1210_0_0_No	Sleep	ADH1B	finngen_R12_E4_OBESITYNAS	age_e66_first_reported_obesity_f130792_0_0	E66	E Disease-liability (D->P)	-0.0148606	0.0552865	0.901864	Null	-0.00276599	0.0542884	0.995652	Null	-0.0395126	0.230644	0.994112	Null			0.273222	0.195113	0.833677	Null			-0.197179	0.0922123	0.414736	Null	-0.0474836	0.163505	0.969995	Null	-0.8579	0.285463	0.0430782	Tier1				Null						Null			-0.0103223	0.0414948	0.98929	Null	-0.0787006	0.042801	0.784176	Null	0.0707716	0.0180249	0.000470439	Tier1	-0.0158514	0.0231085	0.769955	Null	-0.0861244	0.0198589	0.000610181	Tier1
snoring_f1210_0_0_No|ADH1B|finngen_R12_T2D	snoring_f1210_0_0_No	Sleep	ADH1B	finngen_R12_T2D	age_e11_first_reported_non_insulin_dependent_diabetes_mellitus_f130708_0_0	E11	E Disease-liability (D->P)	-0.0148606	0.0552865	0.901864	Null	-0.00276599	0.0542884	0.995652	Null	0.0183821	0.165294	0.994112	Null			0.217148	0.0981405	0.468326	Null			0.137038	0.124168	0.803998	Null	0.228678	0.0537144	0.0129626	Tier2	-0.333	0.157606	0.23357	Null				Null						Null			-0.0103223	0.0414948	0.98929	Null	-0.0787006	0.042801	0.784176	Null	0.0770078	0.0127658	5.02992e-08	Tier1plus	0.0497073	0.0120831	0.000547377	Tier1plus	-0.0333105	0.0110196	0.0373369	Tier1
snoring_f1210_0_0_Yes|ADH1B|finngen_R12_E4_OBESITY	snoring_f1210_0_0_Yes	Sleep	ADH1B	finngen_R12_E4_OBESITY	age_e66_first_reported_obesity_f130792_0_0	E66	E Disease-liability (D->P)	0.0669188	0.0452493	0.365311	Null	-0.0163078	0.0481137	0.959944	Null	-0.00796215	0.210157	0.996735	Null			0.26	0.140045	0.629455	Null			-0.0889412	0.0747208	0.782149	Null	-0.0158288	0.146688	0.991208	Null	0.50806	0.222921	0.179146	Null				Null						Null			0.0228126	0.0480526	0.962214	Null	0.0703088	0.044631	0.853326	Null	0.0733858	0.0178473	0.000241698	Tier1	-0.000581174	0.0182344	0.994228	Null	0.0953527	0.0199793	0.000104778	Tier1
snoring_f1210_0_0_Yes|ADH1B|finngen_R12_E4_OBESITYCAL	snoring_f1210_0_0_Yes	Sleep	ADH1B	finngen_R12_E4_OBESITYCAL	age_e66_first_reported_obesity_f130792_0_0	E66	E Disease-liability (D->P)	0.0669188	0.0452493	0.365311	Null	-0.0163078	0.0481137	0.959944	Null	0.0125439	0.299214	0.996243	Null			0.379029	0.162885	0.446164	Null			-0.0381409	0.0842416	0.942911	Null	-0.0209163	0.146881	0.988323	Null	0.501812	0.227994	0.202225	Null				Null						Null			0.0228126	0.0480526	0.962214	Null	0.0703088	0.044631	0.853326	Null	0.097109	0.0199587	1.26142e-05	Tier1	-0.0208725	0.0220398	0.641482	Null	0.0792756	0.0223737	0.00896215	Tier1
snoring_f1210_0_0_Yes|ADH1B|finngen_R12_E4_OBESITYNAS	snoring_f1210_0_0_Yes	Sleep	ADH1B	finngen_R12_E4_OBESITYNAS	age_e66_first_reported_obesity_f130792_0_0	E66	E Disease-liability (D->P)	0.0669188	0.0452493	0.365311	Null	-0.0163078	0.0481137	0.959944	Null	-0.0395126	0.230644	0.994112	Null			0.273222	0.195113	0.833677	Null			-0.197179	0.0922123	0.414736	Null	-0.0474836	0.163505	0.969995	Null	0.589283	0.25216	0.163836	Null				Null						Null			0.0228126	0.0480526	0.962214	Null	0.0703088	0.044631	0.853326	Null	0.0707716	0.0180249	0.000470439	Tier1	-0.0158514	0.0231085	0.769955	Null	0.0843795	0.0225874	0.00501917	Tier1
time_spent_watching_television_tv_f1070_0_0|ADH1B|finngen_R12_E4_LIPOPROT	time_spent_watching_television_tv_f1070_0_0	Exercise_Freq	ADH1B	finngen_R12_E4_LIPOPROT	age_e78_first_reported_disorders_of_lipoprotein_metabolism_and_other_lipidaemias_f130814_0_0	E78	C Exposure-marker	0.17353	0.0509868	0.00949797	Tier1	0.0274709	0.0553814	0.938617	Null	0.0263589	0.122067	0.994112	Null			0.166022	0.108736	0.777224	Null			0.0206119	0.260319	0.990341	Null	-0.148155	0.235646	0.915317	Null	0.198967	0.0617009	0.0255926	Tier1				Null						Null			0.0287044	0.0183943	0.735158	Null	0.165367	0.0855076	0.75574	Null	0.0114842	0.0333399	0.819957	Null	-0.0378138	0.0280405	0.44702	Null	-0.00186958	0.00636269	0.932598	Null
time_spent_watching_television_tv_f1070_0_0|ADH1B|finngen_R12_E4_OBESITY	time_spent_watching_television_tv_f1070_0_0	Exercise_Freq	ADH1B	finngen_R12_E4_OBESITY	age_e66_first_reported_obesity_f130792_0_0	E66	E Disease-liability (D->P)	0.17353	0.0509868	0.00949797	Tier1	0.0274709	0.0553814	0.938617	Null	-0.00796215	0.210157	0.996735	Null			0.26	0.140045	0.629455	Null			-0.0889412	0.0747208	0.782149	Null	-0.0158288	0.146688	0.991208	Null	0.659772	0.109271	1.8062e-07	Tier1				Null						Null			0.0287044	0.0183943	0.735158	Null	0.165367	0.0855076	0.75574	Null	0.0733858	0.0178473	0.000241698	Tier1	-0.000581174	0.0182344	0.994228	Null	0.0398402	0.0103295	0.00347154	Tier1
time_spent_watching_television_tv_f1070_0_0|ADH1B|finngen_R12_E4_OBESITYCAL	time_spent_watching_television_tv_f1070_0_0	Exercise_Freq	ADH1B	finngen_R12_E4_OBESITYCAL	age_e66_first_reported_obesity_f130792_0_0	E66	B Biomarker	0.17353	0.0509868	0.00949797	Tier1	0.0274709	0.0553814	0.938617	Null	0.0125439	0.299214	0.996243	Null			0.379029	0.162885	0.446164	Null			-0.0381409	0.0842416	0.942911	Null	-0.0209163	0.146881	0.988323	Null	0.782951	0.114433	1.41579e-09	Tier1				Null						Null			0.0287044	0.0183943	0.735158	Null	0.165367	0.0855076	0.75574	Null	0.097109	0.0199587	1.26142e-05	Tier1	-0.0208725	0.0220398	0.641482	Null	0.0248395	0.0119624	0.234055	Null
time_spent_watching_television_tv_f1070_0_0|ADH1B|finngen_R12_E4_OBESITYNAS	time_spent_watching_television_tv_f1070_0_0	Exercise_Freq	ADH1B	finngen_R12_E4_OBESITYNAS	age_e66_first_reported_obesity_f130792_0_0	E66	B Biomarker	0.17353	0.0509868	0.00949797	Tier1	0.0274709	0.0553814	0.938617	Null	-0.0395126	0.230644	0.994112	Null			0.273222	0.195113	0.833677	Null			-0.197179	0.0922123	0.414736	Null	-0.0474836	0.163505	0.969995	Null	0.59303	0.134248	0.000476562	Tier1				Null						Null			0.0287044	0.0183943	0.735158	Null	0.165367	0.0855076	0.75574	Null	0.0707716	0.0180249	0.000470439	Tier1	-0.0158514	0.0231085	0.769955	Null	0.0237813	0.0134057	0.346861	Null
time_spent_watching_television_tv_f1070_0_0|ADH1B|finngen_R12_T2D	time_spent_watching_television_tv_f1070_0_0	Exercise_Freq	ADH1B	finngen_R12_T2D	age_e11_first_reported_non_insulin_dependent_diabetes_mellitus_f130708_0_0	E11	B Biomarker	0.17353	0.0509868	0.00949797	Tier1	0.0274709	0.0553814	0.938617	Null	0.0183821	0.165294	0.994112	Null			0.217148	0.0981405	0.468326	Null			0.137038	0.124168	0.803998	Null	0.228678	0.0537144	0.0129626	Tier2	0.512343	0.0891709	9.96196e-07	Tier1				Null						Null			0.0287044	0.0183943	0.735158	Null	0.165367	0.0855076	0.75574	Null	0.0770078	0.0127658	5.02992e-08	Tier1plus	0.0497073	0.0120831	0.000547377	Tier1plus	0.0144031	0.00607835	0.152788	Null
time_spent_watching_television_tv_f1070_0_0|ADH1B|finngen_R12_T2D_WIDE	time_spent_watching_television_tv_f1070_0_0	Exercise_Freq	ADH1B	finngen_R12_T2D_WIDE	age_e11_first_reported_non_insulin_dependent_diabetes_mellitus_f130708_0_0	E11	B Biomarker	0.17353	0.0509868	0.00949797	Tier1	0.0274709	0.0553814	0.938617	Null	-0.0836971	0.169173	0.994112	Null			0.162125	0.115848	0.833677	Null			0.170491	0.13047	0.745288	Null	0.24044	0.0640297	0.0467288	Tier2	0.550944	0.0956323	9.2775e-07	Tier1				Null						Null			0.0287044	0.0183943	0.735158	Null	0.165367	0.0855076	0.75574	Null	0.0679177	0.0119722	3.08978e-07	Tier1plus	0.0459976	0.0121296	0.00174731	Tier1plus	0.0138182	0.0059156	0.161391	Null
types_of_physical_activity_in_last_4_weeks_f6164_0_0.multi_Heavy_DIY_.eg._weeding._lawn_mowing._carpentry._digging.|ADH1B|finngen_R12_E4_OBESITY	types_of_physical_activity_in_last_4_weeks_f6164_0_0.multi_Heavy_DIY_.eg._weeding._lawn_mowing._carpentry._digging.	Exercise_Freq	ADH1B	finngen_R12_E4_OBESITY	age_e66_first_reported_obesity_f130792_0_0	E66	E Disease-liability (D->P)	0.022329	0.105359	0.924497	Null	-0.017945	0.0984065	0.975164	Null	-0.00796215	0.210157	0.996735	Null			0.26	0.140045	0.629455	Null			-0.0889412	0.0747208	0.782149	Null	-0.0158288	0.146688	0.991208	Null	-0.5482	0.178835	0.0372616	Tier1				Null						Null			-0.0189719	0.104532	0.991013	Null	-0.0749727	0.0884755	0.9647	Null	0.0733858	0.0178473	0.000241698	Tier1	-0.000581174	0.0182344	0.994228	Null	-0.0613941	0.014894	0.00145514	Tier1
types_of_physical_activity_in_last_4_weeks_f6164_0_0.multi_Heavy_DIY_.eg._weeding._lawn_mowing._carpentry._digging.|ADH1B|finngen_R12_E4_OBESITYCAL	types_of_physical_activity_in_last_4_weeks_f6164_0_0.multi_Heavy_DIY_.eg._weeding._lawn_mowing._carpentry._digging.	Exercise_Freq	ADH1B	finngen_R12_E4_OBESITYCAL	age_e66_first_reported_obesity_f130792_0_0	E66	E Disease-liability (D->P)	0.022329	0.105359	0.924497	Null	-0.017945	0.0984065	0.975164	Null	0.0125439	0.299214	0.996243	Null			0.379029	0.162885	0.446164	Null			-0.0381409	0.0842416	0.942911	Null	-0.0209163	0.146881	0.988323	Null	-0.467527	0.169072	0.0735486	Null				Null						Null			-0.0189719	0.104532	0.991013	Null	-0.0749727	0.0884755	0.9647	Null	0.097109	0.0199587	1.26142e-05	Tier1	-0.0208725	0.0220398	0.641482	Null	-0.0532278	0.0129573	0.00149844	Tier1
types_of_physical_activity_in_last_4_weeks_f6164_0_0.multi_Heavy_DIY_.eg._weeding._lawn_mowing._carpentry._digging.|ADH1B|finngen_R12_E4_OBESITYNAS	types_of_physical_activity_in_last_4_weeks_f6164_0_0.multi_Heavy_DIY_.eg._weeding._lawn_mowing._carpentry._digging.	Exercise_Freq	ADH1B	finngen_R12_E4_OBESITYNAS	age_e66_first_reported_obesity_f130792_0_0	E66	E Disease-liability (D->P)	0.022329	0.105359	0.924497	Null	-0.017945	0.0984065	0.975164	Null	-0.0395126	0.230644	0.994112	Null			0.273222	0.195113	0.833677	Null			-0.197179	0.0922123	0.414736	Null	-0.0474836	0.163505	0.969995	Null	-0.728082	0.206309	0.0108521	Tier1				Null						Null			-0.0189719	0.104532	0.991013	Null	-0.0749727	0.0884755	0.9647	Null	0.0707716	0.0180249	0.000470439	Tier1	-0.0158514	0.0231085	0.769955	Null	-0.0697951	0.0159903	0.000559082	Tier1
types_of_physical_activity_in_last_4_weeks_f6164_0_0.multi_None_of_the_above|ADH1B|finngen_R12_E4_OBESITY	types_of_physical_activity_in_last_4_weeks_f6164_0_0.multi_None_of_the_above	Exercise_Freq	ADH1B	finngen_R12_E4_OBESITY	age_e66_first_reported_obesity_f130792_0_0	E66	E Disease-liability (D->P)	-0.0700126	0.107069	0.737464	Null	-0.169008	0.114097	0.658932	Null	-0.00796215	0.210157	0.996735	Null			0.26	0.140045	0.629455	Null			-0.0889412	0.0747208	0.782149	Null	-0.0158288	0.146688	0.991208	Null	0.5107	0.121506	0.00105297	Tier1				Null						Null			0.098634	0.157932	0.944303	Null	0.168421	0.168377	0.944765	Null	0.0733858	0.0178473	0.000241698	Tier1	-0.000581174	0.0182344	0.994228	Null	0.100396	0.0267009	0.00470307	Tier1
usual_walking_pace_f924_0_0|ADH1B|finngen_R12_E4_LIPOPROT	usual_walking_pace_f924_0_0	Exercise_Freq	ADH1B	finngen_R12_E4_LIPOPROT	age_e78_first_reported_disorders_of_lipoprotein_metabolism_and_other_lipidaemias_f130814_0_0	E78	C Exposure-marker	-0.411354	0.125154	0.0127787	Tier1	-0.0436932	0.125465	0.959316	Null	0.0263589	0.122067	0.994112	Null			0.166022	0.108736	0.777224	Null			0.0206119	0.260319	0.990341	Null	-0.148155	0.235646	0.915317	Null	-0.402723	0.131636	0.0374245	Tier1				Null						Null			0.00862545	0.0197652	0.967419	Null	-0.046487	0.042623	0.929426	Null	0.0114842	0.0333399	0.819957	Null	-0.0378138	0.0280405	0.44702	Null	0.00123922	0.00519733	0.944424	Null
usual_walking_pace_f924_0_0|ADH1B|finngen_R12_E4_OBESITY	usual_walking_pace_f924_0_0	Exercise_Freq	ADH1B	finngen_R12_E4_OBESITY	age_e66_first_reported_obesity_f130792_0_0	E66	E Disease-liability (D->P)	-0.411354	0.125154	0.0127787	Tier1	-0.0436932	0.125465	0.959316	Null	-0.00796215	0.210157	0.996735	Null			0.26	0.140045	0.629455	Null			-0.0889412	0.0747208	0.782149	Null	-0.0158288	0.146688	0.991208	Null	-2.33653	0.428792	4.23651e-06	Tier1				Null						Null			0.00862545	0.0197652	0.967419	Null	-0.046487	0.042623	0.929426	Null	0.0733858	0.0178473	0.000241698	Tier1	-0.000581174	0.0182344	0.994228	Null	-0.0621707	0.00651485	5.91903e-19	Tier1
usual_walking_pace_f924_0_0|ADH1B|finngen_R12_E4_OBESITYCAL	usual_walking_pace_f924_0_0	Exercise_Freq	ADH1B	finngen_R12_E4_OBESITYCAL	age_e66_first_reported_obesity_f130792_0_0	E66	E Disease-liability (D->P)	-0.411354	0.125154	0.0127787	Tier1	-0.0436932	0.125465	0.959316	Null	0.0125439	0.299214	0.996243	Null			0.379029	0.162885	0.446164	Null			-0.0381409	0.0842416	0.942911	Null	-0.0209163	0.146881	0.988323	Null	-2.36362	0.434138	4.2836e-06	Tier1				Null						Null			0.00862545	0.0197652	0.967419	Null	-0.046487	0.042623	0.929426	Null	0.097109	0.0199587	1.26142e-05	Tier1	-0.0208725	0.0220398	0.641482	Null	-0.0639643	0.00843125	5.60106e-12	Tier1
usual_walking_pace_f924_0_0|ADH1B|finngen_R12_E4_OBESITYNAS	usual_walking_pace_f924_0_0	Exercise_Freq	ADH1B	finngen_R12_E4_OBESITYNAS	age_e66_first_reported_obesity_f130792_0_0	E66	E Disease-liability (D->P)	-0.411354	0.125154	0.0127787	Tier1	-0.0436932	0.125465	0.959316	Null	-0.0395126	0.230644	0.994112	Null			0.273222	0.195113	0.833677	Null			-0.197179	0.0922123	0.414736	Null	-0.0474836	0.163505	0.969995	Null	-2.76109	0.51135	5.26478e-06	Tier1				Null						Null			0.00862545	0.0197652	0.967419	Null	-0.046487	0.042623	0.929426	Null	0.0707716	0.0180249	0.000470439	Tier1	-0.0158514	0.0231085	0.769955	Null	-0.0560607	0.00884098	2.70304e-08	Tier1
usual_walking_pace_f924_0_0|ADH1B|finngen_R12_T2D	usual_walking_pace_f924_0_0	Exercise_Freq	ADH1B	finngen_R12_T2D	age_e11_first_reported_non_insulin_dependent_diabetes_mellitus_f130708_0_0	E11	E Disease-liability (D->P)	-0.411354	0.125154	0.0127787	Tier1	-0.0436932	0.125465	0.959316	Null	0.0183821	0.165294	0.994112	Null			0.217148	0.0981405	0.468326	Null			0.137038	0.124168	0.803998	Null	0.228678	0.0537144	0.0129626	Tier2	-1.60702	0.293653	3.77111e-06	Tier1				Null						Null			0.00862545	0.0197652	0.967419	Null	-0.046487	0.042623	0.929426	Null	0.0770078	0.0127658	5.02992e-08	Tier1plus	0.0497073	0.0120831	0.000547377	Tier1plus	-0.0168955	0.00478521	0.00934564	Tier1
usual_walking_pace_f924_0_0|ADH1B|finngen_R12_T2D_WIDE	usual_walking_pace_f924_0_0	Exercise_Freq	ADH1B	finngen_R12_T2D_WIDE	age_e11_first_reported_non_insulin_dependent_diabetes_mellitus_f130708_0_0	E11	E Disease-liability (D->P)	-0.411354	0.125154	0.0127787	Tier1	-0.0436932	0.125465	0.959316	Null	-0.0836971	0.169173	0.994112	Null			0.162125	0.115848	0.833677	Null			0.170491	0.13047	0.745288	Null	0.24044	0.0640297	0.0467288	Tier2	-1.70064	0.304411	2.20882e-06	Tier1				Null						Null			0.00862545	0.0197652	0.967419	Null	-0.046487	0.042623	0.929426	Null	0.0679177	0.0119722	3.08978e-07	Tier1plus	0.0459976	0.0121296	0.00174731	Tier1plus	-0.016446	0.00490018	0.0155231	Tier1
variation_in_diet_f1548_0_0|ADH1B|finngen_R12_E4_OBESITY	variation_in_diet_f1548_0_0	Diet_Weekly	ADH1B	finngen_R12_E4_OBESITY	age_e66_first_reported_obesity_f130792_0_0	E66	E Disease-liability (D->P)	0.587287	0.283003	0.163627	Null	0.39422	0.31175	0.739426	Null	-0.00796215	0.210157	0.996735	Null			0.26	0.140045	0.629455	Null			-0.0889412	0.0747208	0.782149	Null	-0.0158288	0.146688	0.991208	Null	2.99451	1.68149	0.358139	Null				Null						Null			-0.0469218	0.0164009	0.280416	Null	0.0265789	0.0538959	0.988802	Null	0.0733858	0.0178473	0.000241698	Tier1	-0.000581174	0.0182344	0.994228	Null	0.0376307	0.00660349	1.11939e-06	Tier1
variation_in_diet_f1548_0_0|ADH1B|finngen_R12_E4_OBESITYCAL	variation_in_diet_f1548_0_0	Diet_Weekly	ADH1B	finngen_R12_E4_OBESITYCAL	age_e66_first_reported_obesity_f130792_0_0	E66	E Disease-liability (D->P)	0.587287	0.283003	0.163627	Null	0.39422	0.31175	0.739426	Null	0.0125439	0.299214	0.996243	Null			0.379029	0.162885	0.446164	Null			-0.0381409	0.0842416	0.942911	Null	-0.0209163	0.146881	0.988323	Null	3.04474	1.68387	0.345527	Null				Null						Null			-0.0469218	0.0164009	0.280416	Null	0.0265789	0.0538959	0.988802	Null	0.097109	0.0199587	1.26142e-05	Tier1	-0.0208725	0.0220398	0.641482	Null	0.0379671	0.00677153	1.86859e-06	Tier1
variation_in_diet_f1548_0_0|ADH1B|finngen_R12_E4_OBESITYNAS	variation_in_diet_f1548_0_0	Diet_Weekly	ADH1B	finngen_R12_E4_OBESITYNAS	age_e66_first_reported_obesity_f130792_0_0	E66	E Disease-liability (D->P)	0.587287	0.283003	0.163627	Null	0.39422	0.31175	0.739426	Null	-0.0395126	0.230644	0.994112	Null			0.273222	0.195113	0.833677	Null			-0.197179	0.0922123	0.414736	Null	-0.0474836	0.163505	0.969995	Null	3.51751	1.93137	0.33997	Null				Null						Null			-0.0469218	0.0164009	0.280416	Null	0.0265789	0.0538959	0.988802	Null	0.0707716	0.0180249	0.000470439	Tier1	-0.0158514	0.0231085	0.769955	Null	0.0293686	0.00716922	0.00155495	Tier1
variation_in_diet_f1548_0_0|ADH1B|finngen_R12_T2D	variation_in_diet_f1548_0_0	Diet_Weekly	ADH1B	finngen_R12_T2D	age_e11_first_reported_non_insulin_dependent_diabetes_mellitus_f130708_0_0	E11	E Disease-liability (D->P)	0.587287	0.283003	0.163627	Null	0.39422	0.31175	0.739426	Null	0.0183821	0.165294	0.994112	Null			0.217148	0.0981405	0.468326	Null			0.137038	0.124168	0.803998	Null	0.228678	0.0537144	0.0129626	Tier2	1.59003	1.10809	0.50313	Null				Null						Null			-0.0469218	0.0164009	0.280416	Null	0.0265789	0.0538959	0.988802	Null	0.0770078	0.0127658	5.02992e-08	Tier1plus	0.0497073	0.0120831	0.000547377	Tier1plus	0.0145454	0.00345233	0.00100303	Tier1
variation_in_diet_f1548_0_0|ADH1B|finngen_R12_T2D_WIDE	variation_in_diet_f1548_0_0	Diet_Weekly	ADH1B	finngen_R12_T2D_WIDE	age_e11_first_reported_non_insulin_dependent_diabetes_mellitus_f130708_0_0	E11	E Disease-liability (D->P)	0.587287	0.283003	0.163627	Null	0.39422	0.31175	0.739426	Null	-0.0836971	0.169173	0.994112	Null			0.162125	0.115848	0.833677	Null			0.170491	0.13047	0.745288	Null	0.24044	0.0640297	0.0467288	Tier2	1.72362	1.15624	0.479693	Null				Null						Null			-0.0469218	0.0164009	0.280416	Null	0.0265789	0.0538959	0.988802	Null	0.0679177	0.0119722	3.08978e-07	Tier1plus	0.0459976	0.0121296	0.00174731	Tier1plus	0.0124692	0.00337152	0.00553449	Tier1
beef_intake_f1369_0_0|ADH4|finngen_R12_E4_OBESITY	beef_intake_f1369_0_0	Diet_Weekly	ADH4	finngen_R12_E4_OBESITY	age_e66_first_reported_obesity_f130792_0_0	E66	E Disease-liability (D->P)	0.120642	0.252336	0.81498	Null	-0.12055	0.324128	0.956011	Null	-0.133614	0.0649131	0.630389	Null						Null			-0.0640464	0.0579515	0.803922	Null	-0.088778	0.115774	0.884304	Null	-1.8744	1.73729	0.657605	Null	0.00142805	0.0146426	0.999288	Null						Null			0.0291612	0.0235699	0.815317	Null	0.0118708	0.017141	0.977667	Null	0.0720502	0.0159863	5.35411e-05	Tier1plus	0.0843861	0.0192447	0.000187445	Tier1plus	-0.0379858	0.00781312	6.98463e-05	Tier1
beef_intake_f1369_0_0|ADH4|finngen_R12_E4_OBESITYCAL	beef_intake_f1369_0_0	Diet_Weekly	ADH4	finngen_R12_E4_OBESITYCAL	age_e66_first_reported_obesity_f130792_0_0	E66	E Disease-liability (D->P)	0.120642	0.252336	0.81498	Null	-0.12055	0.324128	0.956011	Null	-0.154146	0.0760819	0.637958	Null						Null			-0.0391019	0.0792015	0.939451	Null	-0.0633768	0.139802	0.952191	Null	-1.97855	1.69777	0.620092	Null	0.00142805	0.0146426	0.999288	Null						Null			0.0291612	0.0235699	0.815317	Null	0.0118708	0.017141	0.977667	Null	0.0894582	0.0186679	1.7097e-05	Tier1plus	0.08305	0.0214932	0.00136227	Tier1plus	-0.042305	0.00865735	6.24792e-05	Tier1
beef_intake_f1369_0_0|ADH4|finngen_R12_E4_OBESITYNAS	beef_intake_f1369_0_0	Diet_Weekly	ADH4	finngen_R12_E4_OBESITYNAS	age_e66_first_reported_obesity_f130792_0_0	E66	E Disease-liability (D->P)	0.120642	0.252336	0.81498	Null	-0.12055	0.324128	0.956011	Null	-0.0883224	0.0896058	0.952504	Null						Null			-0.130392	0.089593	0.689047	Null	-0.111339	0.121059	0.856215	Null	-2.36134	2.00679	0.615458	Null	0.00142805	0.0146426	0.999288	Null						Null			0.0291612	0.0235699	0.815317	Null	0.0118708	0.017141	0.977667	Null	0.0649202	0.0172211	0.000811834	Tier1plus	0.0789575	0.024555	0.0107685	Tier1plus	-0.0313926	0.00956808	0.0190912	Tier1
bread_type_f1448_0_0_White|ADH4|finngen_R12_E4_OBESITY	bread_type_f1448_0_0_White	Diet_Weekly	ADH4	finngen_R12_E4_OBESITY	age_e66_first_reported_obesity_f130792_0_0	E66	E Disease-liability (D->P)	-0.0761202	0.0537467	0.389853	Null	-0.0563693	0.0658025	0.862118	Null	-0.133614	0.0649131	0.630389	Null						Null			-0.0640464	0.0579515	0.803922	Null	-0.088778	0.115774	0.884304	Null	-0.665396	0.315926	0.23455	Null	-0.0510695	0.0406728	0.923576	Null						Null			0.00460185	0.0767081	0.997577	Null	-0.0657577	0.0506135	0.89952	Null	0.0720502	0.0159863	5.35411e-05	Tier1plus	0.0843861	0.0192447	0.000187445	Tier1plus	-0.122821	0.0278633	0.000478251	Tier1
bread_type_f1448_0_0_White|ADH4|finngen_R12_E4_OBESITYCAL	bread_type_f1448_0_0_White	Diet_Weekly	ADH4	finngen_R12_E4_OBESITYCAL	age_e66_first_reported_obesity_f130792_0_0	E66	E Disease-liability (D->P)	-0.0761202	0.0537467	0.389853	Null	-0.0563693	0.0658025	0.862118	Null	-0.154146	0.0760819	0.637958	Null						Null			-0.0391019	0.0792015	0.939451	Null	-0.0633768	0.139802	0.952191	Null	-0.653139	0.312709	0.240668	Null	-0.0510695	0.0406728	0.923576	Null						Null			0.00460185	0.0767081	0.997577	Null	-0.0657577	0.0506135	0.89952	Null	0.0894582	0.0186679	1.7097e-05	Tier1plus	0.08305	0.0214932	0.00136227	Tier1plus	-0.150619	0.0366731	0.00149844	Tier1
bread_type_f1448_0_0_White|ADH4|finngen_R12_E4_OBESITYNAS	bread_type_f1448_0_0_White	Diet_Weekly	ADH4	finngen_R12_E4_OBESITYNAS	age_e66_first_reported_obesity_f130792_0_0	E66	E Disease-liability (D->P)	-0.0761202	0.0537467	0.389853	Null	-0.0563693	0.0658025	0.862118	Null	-0.0883224	0.0896058	0.952504	Null						Null			-0.130392	0.089593	0.689047	Null	-0.111339	0.121059	0.856215	Null	-0.746025	0.379171	0.283034	Null	-0.0510695	0.0406728	0.923576	Null						Null			0.00460185	0.0767081	0.997577	Null	-0.0657577	0.0506135	0.89952	Null	0.0649202	0.0172211	0.000811834	Tier1plus	0.0789575	0.024555	0.0107685	Tier1plus	-0.12896	0.0323497	0.00218946	Tier1
bread_type_f1448_0_0_Wholemeal_or_wholegrain|ADH4|finngen_R12_E4_OBESITY	bread_type_f1448_0_0_Wholemeal_or_wholegrain	Diet_Weekly	ADH4	finngen_R12_E4_OBESITY	age_e66_first_reported_obesity_f130792_0_0	E66	E Disease-liability (D->P)	-0.0599689	0.069466	0.640425	Null	0.0218423	0.073242	0.965364	Null	-0.133614	0.0649131	0.630389	Null						Null			-0.0640464	0.0579515	0.803922	Null	-0.088778	0.115774	0.884304	Null	0.464588	0.343276	0.541529	Null	0.0296355	0.0360193	0.985417	Null						Null			-0.00369611	0.0583326	0.997047	Null	0.0678095	0.0648796	0.935782	Null	0.0720502	0.0159863	5.35411e-05	Tier1plus	0.0843861	0.0192447	0.000187445	Tier1plus	0.105033	0.0225933	0.000177852	Tier1
bread_type_f1448_0_0_Wholemeal_or_wholegrain|ADH4|finngen_R12_E4_OBESITYCAL	bread_type_f1448_0_0_Wholemeal_or_wholegrain	Diet_Weekly	ADH4	finngen_R12_E4_OBESITYCAL	age_e66_first_reported_obesity_f130792_0_0	E66	E Disease-liability (D->P)	-0.0599689	0.069466	0.640425	Null	0.0218423	0.073242	0.965364	Null	-0.154146	0.0760819	0.637958	Null						Null			-0.0391019	0.0792015	0.939451	Null	-0.0633768	0.139802	0.952191	Null	0.385086	0.343996	0.640875	Null	0.0296355	0.0360193	0.985417	Null						Null			-0.00369611	0.0583326	0.997047	Null	0.0678095	0.0648796	0.935782	Null	0.0894582	0.0186679	1.7097e-05	Tier1plus	0.08305	0.0214932	0.00136227	Tier1plus	0.120363	0.03103	0.0032177	Tier1
bread_type_f1448_0_0_Wholemeal_or_wholegrain|ADH4|finngen_R12_E4_OBESITYNAS	bread_type_f1448_0_0_Wholemeal_or_wholegrain	Diet_Weekly	ADH4	finngen_R12_E4_OBESITYNAS	age_e66_first_reported_obesity_f130792_0_0	E66	E Disease-liability (D->P)	-0.0599689	0.069466	0.640425	Null	0.0218423	0.073242	0.965364	Null	-0.0883224	0.0896058	0.952504	Null						Null			-0.130392	0.089593	0.689047	Null	-0.111339	0.121059	0.856215	Null	0.671057	0.400309	0.402488	Null	0.0296355	0.0360193	0.985417	Null						Null			-0.00369611	0.0583326	0.997047	Null	0.0678095	0.0648796	0.935782	Null	0.0649202	0.0172211	0.000811834	Tier1plus	0.0789575	0.024555	0.0107685	Tier1plus	0.108095	0.0283134	0.00398628	Tier1
cereal_type_f1468_0_0_Muesli|ADH4|finngen_R12_I9_HYPTENSESS	cereal_type_f1468_0_0_Muesli	Diet_Weekly	ADH4	finngen_R12_I9_HYPTENSESS	age_i10_first_reported_essential_primary_hypertension_f131286_0_0	I10	E Disease-liability (D->P)	-0.128915	0.0708204	0.238747	Null	-0.0347288	0.0978579	0.958286	Null	-0.0895912	0.0412276	0.574928	Null						Null			0.0241368	0.0539384	0.943471	Null	0.00569045	0.0700916	0.995378	Null	-0.137674	0.0904383	0.468341	Null	-0.0560879	0.0477171	0.935298	Null						Null			-0.0451698	0.0587096	0.923628	Null	-0.0612749	0.0559131	0.929426	Null	0.0432893	0.0159368	0.0191357	Tier1	0.0364945	0.0160311	0.105958	Null	-0.0502314	0.015089	0.0168125	Tier1
cereal_type_f1468_0_0_Other_.e.g._Cornflakes._Frosties.|ADH4|finngen_R12_E4_OBESITY	cereal_type_f1468_0_0_Other_.e.g._Cornflakes._Frosties.	Diet_Weekly	ADH4	finngen_R12_E4_OBESITY	age_e66_first_reported_obesity_f130792_0_0	E66	E Disease-liability (D->P)	-0.089302	0.0847188	0.55115	Null	-0.174646	0.0728137	0.307551	Null	-0.133614	0.0649131	0.630389	Null						Null			-0.0640464	0.0579515	0.803922	Null	-0.088778	0.115774	0.884304	Null	-0.443338	0.514165	0.752929	Null	-0.0729685	0.0482735	0.86639	Null						Null			0.0692494	0.0771267	0.897648	Null	0.106388	0.0865266	0.906954	Null	0.0720502	0.0159863	5.35411e-05	Tier1plus	0.0843861	0.0192447	0.000187445	Tier1plus	-0.0861502	0.02513	0.0126979	Tier1
cereal_type_f1468_0_0_Other_.e.g._Cornflakes._Frosties.|ADH4|finngen_R12_E4_OBESITYCAL	cereal_type_f1468_0_0_Other_.e.g._Cornflakes._Frosties.	Diet_Weekly	ADH4	finngen_R12_E4_OBESITYCAL	age_e66_first_reported_obesity_f130792_0_0	E66	E Disease-liability (D->P)	-0.089302	0.0847188	0.55115	Null	-0.174646	0.0728137	0.307551	Null	-0.154146	0.0760819	0.637958	Null						Null			-0.0391019	0.0792015	0.939451	Null	-0.0633768	0.139802	0.952191	Null	-0.371528	0.530375	0.807705	Null	-0.0729685	0.0482735	0.86639	Null						Null			0.0692494	0.0771267	0.897648	Null	0.106388	0.0865266	0.906954	Null	0.0894582	0.0186679	1.7097e-05	Tier1plus	0.08305	0.0214932	0.00136227	Tier1plus	-0.107336	0.0350936	0.0341028	Tier1
cereal_type_f1468_0_0_Other_.e.g._Cornflakes._Frosties.|ADH4|finngen_R12_E4_OBESITYNAS	cereal_type_f1468_0_0_Other_.e.g._Cornflakes._Frosties.	Diet_Weekly	ADH4	finngen_R12_E4_OBESITYNAS	age_e66_first_reported_obesity_f130792_0_0	E66	E Disease-liability (D->P)	-0.089302	0.0847188	0.55115	Null	-0.174646	0.0728137	0.307551	Null	-0.0883224	0.0896058	0.952504	Null						Null			-0.130392	0.089593	0.689047	Null	-0.111339	0.121059	0.856215	Null	-0.521689	0.586486	0.740777	Null	-0.0729685	0.0482735	0.86639	Null						Null			0.0692494	0.0771267	0.897648	Null	0.106388	0.0865266	0.906954	Null	0.0649202	0.0172211	0.000811834	Tier1plus	0.0789575	0.024555	0.0107685	Tier1plus	-0.0958963	0.0305686	0.0283039	Tier1
education_score_england_f26414_0_0|ADH4|finngen_R12_E4_OBESITY	education_score_england_f26414_0_0	Deprivation_Indices	ADH4	finngen_R12_E4_OBESITY	age_e66_first_reported_obesity_f130792_0_0	E66	E Disease-liability (D->P)	0.325593	0.14163	0.112108	Null	0.0895785	0.123422	0.889282	Null	-0.133614	0.0649131	0.630389	Null						Null			-0.0640464	0.0579515	0.803922	Null	-0.088778	0.115774	0.884304	Null	0.716729	0.195203	0.0072003	Tier1	0.0178387	0.0174891	0.962867	Null						Null			-0.0208255	0.0290841	0.934415	Null	-0.0656872	0.0345377	0.757337	Null	0.0720502	0.0159863	5.35411e-05	Tier1plus	0.0843861	0.0192447	0.000187445	Tier1plus	0.0388023	0.00858817	0.000305735	Tier1
education_score_england_f26414_0_0|ADH4|finngen_R12_E4_OBESITYCAL	education_score_england_f26414_0_0	Deprivation_Indices	ADH4	finngen_R12_E4_OBESITYCAL	age_e66_first_reported_obesity_f130792_0_0	E66	E Disease-liability (D->P)	0.325593	0.14163	0.112108	Null	0.0895785	0.123422	0.889282	Null	-0.154146	0.0760819	0.637958	Null						Null			-0.0391019	0.0792015	0.939451	Null	-0.0633768	0.139802	0.952191	Null	0.719013	0.215321	0.018423	Tier1	0.0178387	0.0174891	0.962867	Null						Null			-0.0208255	0.0290841	0.934415	Null	-0.0656872	0.0345377	0.757337	Null	0.0894582	0.0186679	1.7097e-05	Tier1plus	0.08305	0.0214932	0.00136227	Tier1plus	0.0372802	0.00985728	0.00436324	Tier1
education_score_england_f26414_0_0|ADH4|finngen_R12_E4_OBESITYNAS	education_score_england_f26414_0_0	Deprivation_Indices	ADH4	finngen_R12_E4_OBESITYNAS	age_e66_first_reported_obesity_f130792_0_0	E66	E Disease-liability (D->P)	0.325593	0.14163	0.112108	Null	0.0895785	0.123422	0.889282	Null	-0.0883224	0.0896058	0.952504	Null						Null			-0.130392	0.089593	0.689047	Null	-0.111339	0.121059	0.856215	Null	0.755472	0.241047	0.0322164	Tier1	0.0178387	0.0174891	0.962867	Null						Null			-0.0208255	0.0290841	0.934415	Null	-0.0656872	0.0345377	0.757337	Null	0.0649202	0.0172211	0.000811834	Tier1plus	0.0789575	0.024555	0.0107685	Tier1plus	0.0294999	0.00929922	0.0263149	Tier1
education_score_england_f26414_0_0|ADH4|finngen_R12_T2D_WIDE	education_score_england_f26414_0_0	Deprivation_Indices	ADH4	finngen_R12_T2D_WIDE	age_e11_first_reported_non_insulin_dependent_diabetes_mellitus_f130708_0_0	E11	E Disease-liability (D->P)	0.325593	0.14163	0.112108	Null	0.0895785	0.123422	0.889282	Null	-0.0466615	0.0542519	0.952504	Null						Null			0.24109	0.0762173	0.0843863	Null	0.107721	0.0599568	0.609643	Null	0.583618	0.181828	0.0265665	Tier1	0.0178387	0.0174891	0.962867	Null						Null			-0.0208255	0.0290841	0.934415	Null	-0.0656872	0.0345377	0.757337	Null	0.0689352	0.0118051	1.34149e-07	Tier1plus	0.0898112	0.0133235	1.01756e-09	Tier1plus	0.0160339	0.0052879	0.0364435	Tier1
major_dietary_changes_in_the_last_5_years_f1538_0_0_Yes._because_of_illness|ADH4|finngen_R12_E4_OBESITY	major_dietary_changes_in_the_last_5_years_f1538_0_0_Yes._because_of_illness	Diet_Weekly	ADH4	finngen_R12_E4_OBESITY	age_e66_first_reported_obesity_f130792_0_0	E66	E Disease-liability (D->P)	0.186865	0.0875395	0.148988	Null	0.168513	0.0637235	0.231515	Null	-0.133614	0.0649131	0.630389	Null						Null			-0.0640464	0.0579515	0.803922	Null	-0.088778	0.115774	0.884304	Null	-0.209366	0.143636	0.496138	Null	-0.000395507	0.0558839	0.999288	Null						Null			0.0467313	0.0929797	0.957713	Null	-0.000693104	0.152517	0.999495	Null	0.0720502	0.0159863	5.35411e-05	Tier1plus	0.0843861	0.0192447	0.000187445	Tier1plus	0.133419	0.0230583	6.9216e-07	Tier1
major_dietary_changes_in_the_last_5_years_f1538_0_0_Yes._because_of_illness|ADH4|finngen_R12_E4_OBESITYCAL	major_dietary_changes_in_the_last_5_years_f1538_0_0_Yes._because_of_illness	Diet_Weekly	ADH4	finngen_R12_E4_OBESITYCAL	age_e66_first_reported_obesity_f130792_0_0	E66	E Disease-liability (D->P)	0.186865	0.0875395	0.148988	Null	0.168513	0.0637235	0.231515	Null	-0.154146	0.0760819	0.637958	Null						Null			-0.0391019	0.0792015	0.939451	Null	-0.0633768	0.139802	0.952191	Null	-0.178272	0.15514	0.62924	Null	-0.000395507	0.0558839	0.999288	Null						Null			0.0467313	0.0929797	0.957713	Null	-0.000693104	0.152517	0.999495	Null	0.0894582	0.0186679	1.7097e-05	Tier1plus	0.08305	0.0214932	0.00136227	Tier1plus	0.111252	0.0257401	0.000633485	Tier1
major_dietary_changes_in_the_last_5_years_f1538_0_0_Yes._because_of_illness|ADH4|finngen_R12_E4_OBESITYNAS	major_dietary_changes_in_the_last_5_years_f1538_0_0_Yes._because_of_illness	Diet_Weekly	ADH4	finngen_R12_E4_OBESITYNAS	age_e66_first_reported_obesity_f130792_0_0	E66	E Disease-liability (D->P)	0.186865	0.0875395	0.148988	Null	0.168513	0.0637235	0.231515	Null	-0.0883224	0.0896058	0.952504	Null						Null			-0.130392	0.089593	0.689047	Null	-0.111339	0.121059	0.856215	Null	-0.254861	0.184913	0.529469	Null	-0.000395507	0.0558839	0.999288	Null						Null			0.0467313	0.0929797	0.957713	Null	-0.000693104	0.152517	0.999495	Null	0.0649202	0.0172211	0.000811834	Tier1plus	0.0789575	0.024555	0.0107685	Tier1plus	0.0999956	0.0235532	0.000885452	Tier1
major_dietary_changes_in_the_last_5_years_f1538_0_0_Yes._because_of_illness|ADH4|finngen_R12_I9_HYPTENSESS	major_dietary_changes_in_the_last_5_years_f1538_0_0_Yes._because_of_illness	Diet_Weekly	ADH4	finngen_R12_I9_HYPTENSESS	age_i10_first_reported_essential_primary_hypertension_f131286_0_0	I10	E Disease-liability (D->P)	0.186865	0.0875395	0.148988	Null	0.168513	0.0637235	0.231515	Null	-0.0895912	0.0412276	0.574928	Null						Null			0.0241368	0.0539384	0.943471	Null	0.00569045	0.0700916	0.995378	Null	0.332934	0.130946	0.116686	Null	-0.000395507	0.0558839	0.999288	Null						Null			0.0467313	0.0929797	0.957713	Null	-0.000693104	0.152517	0.999495	Null	0.0432893	0.0159368	0.0191357	Tier1	0.0364945	0.0160311	0.105958	Null	0.157857	0.0199817	5.16632e-13	Tier1
major_dietary_changes_in_the_last_5_years_f1538_0_0_Yes._because_of_illness|ADH4|finngen_R12_T2D	major_dietary_changes_in_the_last_5_years_f1538_0_0_Yes._because_of_illness	Diet_Weekly	ADH4	finngen_R12_T2D	age_e11_first_reported_non_insulin_dependent_diabetes_mellitus_f130708_0_0	E11	E Disease-liability (D->P)	0.186865	0.0875395	0.148988	Null	0.168513	0.0637235	0.231515	Null	-0.0600767	0.0454901	0.90146	Null						Null			0.205512	0.0681817	0.112752	Null	0.121507	0.0515467	0.430758	Null	1.49685	0.52028	0.0585413	Null	-0.000395507	0.0558839	0.999288	Null						Null			0.0467313	0.0929797	0.957713	Null	-0.000693104	0.152517	0.999495	Null	0.0856591	0.0123802	3.26898e-10	Tier1plus	0.1086	0.0131685	5.1731e-14	Tier1plus	0.254308	0.0149794	2.58199e-61	Tier1
major_dietary_changes_in_the_last_5_years_f1538_0_0_Yes._because_of_illness|ADH4|finngen_R12_T2D_WIDE	major_dietary_changes_in_the_last_5_years_f1538_0_0_Yes._because_of_illness	Diet_Weekly	ADH4	finngen_R12_T2D_WIDE	age_e11_first_reported_non_insulin_dependent_diabetes_mellitus_f130708_0_0	E11	E Disease-liability (D->P)	0.186865	0.0875395	0.148988	Null	0.168513	0.0637235	0.231515	Null	-0.0466615	0.0542519	0.952504	Null						Null			0.24109	0.0762173	0.0843863	Null	0.107721	0.0599568	0.609643	Null	1.60343	0.51119	0.0320489	Reverse	-0.000395507	0.0558839	0.999288	Null						Null			0.0467313	0.0929797	0.957713	Null	-0.000693104	0.152517	0.999495	Null	0.0689352	0.0118051	1.34149e-07	Tier1plus	0.0898112	0.0133235	1.01756e-09	Tier1plus	0.247799	0.0145268	1.29769e-61	Tier1
pack_years_of_smoking_f20161_0_0|ADH4|finngen_R12_E4_OBESITY	pack_years_of_smoking_f20161_0_0	Smoking	ADH4	finngen_R12_E4_OBESITY	age_e66_first_reported_obesity_f130792_0_0	E66	E Disease-liability (D->P)	0.145454	0.0673	0.142359	Null	0.032635	0.0839751	0.953267	Null	-0.133614	0.0649131	0.630389	Null						Null			-0.0640464	0.0579515	0.803922	Null	-0.088778	0.115774	0.884304	Null	0.92956	0.168758	3.12872e-06	Tier1	-0.0279357	0.0126774	0.615332	Null						Null			-0.0074506	0.0269848	0.986073	Null	-0.006755	0.0328969	0.995798	Null	0.0720502	0.0159863	5.35411e-05	Tier1plus	0.0843861	0.0192447	0.000187445	Tier1plus	0.0390864	0.00949617	0.00148045	Tier1
pack_years_of_smoking_f20161_0_0|ADH4|finngen_R12_E4_OBESITYCAL	pack_years_of_smoking_f20161_0_0	Smoking	ADH4	finngen_R12_E4_OBESITYCAL	age_e66_first_reported_obesity_f130792_0_0	E66	E Disease-liability (D->P)	0.145454	0.0673	0.142359	Null	0.032635	0.0839751	0.953267	Null	-0.154146	0.0760819	0.637958	Null						Null			-0.0391019	0.0792015	0.939451	Null	-0.0633768	0.139802	0.952191	Null	0.926717	0.171913	5.45624e-06	Tier1	-0.0279357	0.0126774	0.615332	Null						Null			-0.0074506	0.0269848	0.986073	Null	-0.006755	0.0328969	0.995798	Null	0.0894582	0.0186679	1.7097e-05	Tier1plus	0.08305	0.0214932	0.00136227	Tier1plus	0.0464863	0.0114842	0.00180616	Tier1
pack_years_of_smoking_f20161_0_0|ADH4|finngen_R12_E4_OBESITYNAS	pack_years_of_smoking_f20161_0_0	Smoking	ADH4	finngen_R12_E4_OBESITYNAS	age_e66_first_reported_obesity_f130792_0_0	E66	E Disease-liability (D->P)	0.145454	0.0673	0.142359	Null	0.032635	0.0839751	0.953267	Null	-0.0883224	0.0896058	0.952504	Null						Null			-0.130392	0.089593	0.689047	Null	-0.111339	0.121059	0.856215	Null	1.1053	0.207526	7.4785e-06	Tier1	-0.0279357	0.0126774	0.615332	Null						Null			-0.0074506	0.0269848	0.986073	Null	-0.006755	0.0328969	0.995798	Null	0.0649202	0.0172211	0.000811834	Tier1plus	0.0789575	0.024555	0.0107685	Tier1plus	0.0431474	0.011603	0.00520655	Tier1
processed_meat_intake_f1349_0_0|ADH4|finngen_R12_E4_OBESITYCAL	processed_meat_intake_f1349_0_0	Diet_Weekly	ADH4	finngen_R12_E4_OBESITYCAL	age_e66_first_reported_obesity_f130792_0_0	E66	E Disease-liability (D->P)	0.265537	0.173401	0.343168	Null	-0.247788	0.289996	0.862313	Null	-0.154146	0.0760819	0.637958	Null						Null			-0.0391019	0.0792015	0.939451	Null	-0.0633768	0.139802	0.952191	Null	-0.293993	0.603029	0.869524	Null	0.00643501	0.0148229	0.998501	Null						Null			0.0124021	0.0185409	0.938898	Null	0.0136797	0.0173513	0.967214	Null	0.0894582	0.0186679	1.7097e-05	Tier1plus	0.08305	0.0214932	0.00136227	Tier1plus	-0.0344675	0.0102833	0.0157001	Tier1
snoring_f1210_0_0_No|ADH4|finngen_R12_E4_OBESITY	snoring_f1210_0_0_No	Sleep	ADH4	finngen_R12_E4_OBESITY	age_e66_first_reported_obesity_f130792_0_0	E66	E Disease-liability (D->P)	-0.0148023	0.0500998	0.89336	Null	-0.0186654	0.0513723	0.956951	Null	-0.133614	0.0649131	0.630389	Null						Null			-0.0640464	0.0579515	0.803922	Null	-0.088778	0.115774	0.884304	Null	-0.755438	0.245269	0.0362209	Tier1	-0.00671588	0.0356649	0.999288	Null						Null			-0.014266	0.0534324	0.986356	Null	-0.00755846	0.0417495	0.996611	Null	0.0720502	0.0159863	5.35411e-05	Tier1plus	0.0843861	0.0192447	0.000187445	Tier1plus	-0.0981118	0.0177577	2.70072e-06	Tier1
snoring_f1210_0_0_No|ADH4|finngen_R12_E4_OBESITYCAL	snoring_f1210_0_0_No	Sleep	ADH4	finngen_R12_E4_OBESITYCAL	age_e66_first_reported_obesity_f130792_0_0	E66	E Disease-liability (D->P)	-0.0148023	0.0500998	0.89336	Null	-0.0186654	0.0513723	0.956951	Null	-0.154146	0.0760819	0.637958	Null						Null			-0.0391019	0.0792015	0.939451	Null	-0.0633768	0.139802	0.952191	Null	-0.764183	0.248066	0.0362209	Tier1	-0.00671588	0.0356649	0.999288	Null						Null			-0.014266	0.0534324	0.986356	Null	-0.00755846	0.0417495	0.996611	Null	0.0894582	0.0186679	1.7097e-05	Tier1plus	0.08305	0.0214932	0.00136227	Tier1plus	-0.0896449	0.0191425	0.000152523	Tier1
snoring_f1210_0_0_No|ADH4|finngen_R12_E4_OBESITYNAS	snoring_f1210_0_0_No	Sleep	ADH4	finngen_R12_E4_OBESITYNAS	age_e66_first_reported_obesity_f130792_0_0	E66	E Disease-liability (D->P)	-0.0148023	0.0500998	0.89336	Null	-0.0186654	0.0513723	0.956951	Null	-0.0883224	0.0896058	0.952504	Null						Null			-0.130392	0.089593	0.689047	Null	-0.111339	0.121059	0.856215	Null	-0.8579	0.285463	0.0430782	Tier1	-0.00671588	0.0356649	0.999288	Null						Null			-0.014266	0.0534324	0.986356	Null	-0.00755846	0.0417495	0.996611	Null	0.0649202	0.0172211	0.000811834	Tier1plus	0.0789575	0.024555	0.0107685	Tier1plus	-0.0861244	0.0198589	0.000610181	Tier1
snoring_f1210_0_0_No|ADH4|finngen_R12_T2D	snoring_f1210_0_0_No	Sleep	ADH4	finngen_R12_T2D	age_e11_first_reported_non_insulin_dependent_diabetes_mellitus_f130708_0_0	E11	E Disease-liability (D->P)	-0.0148023	0.0500998	0.89336	Null	-0.0186654	0.0513723	0.956951	Null	-0.0600767	0.0454901	0.90146	Null						Null			0.205512	0.0681817	0.112752	Null	0.121507	0.0515467	0.430758	Null	-0.333	0.157606	0.23357	Null	-0.00671588	0.0356649	0.999288	Null						Null			-0.014266	0.0534324	0.986356	Null	-0.00755846	0.0417495	0.996611	Null	0.0856591	0.0123802	3.26898e-10	Tier1plus	0.1086	0.0131685	5.1731e-14	Tier1plus	-0.0333105	0.0110196	0.0373369	Tier1
snoring_f1210_0_0_Yes|ADH4|finngen_R12_E4_OBESITY	snoring_f1210_0_0_Yes	Sleep	ADH4	finngen_R12_E4_OBESITY	age_e66_first_reported_obesity_f130792_0_0	E66	E Disease-liability (D->P)	0.059321	0.0465401	0.452429	Null	0.0170967	0.0461669	0.956443	Null	-0.133614	0.0649131	0.630389	Null						Null			-0.0640464	0.0579515	0.803922	Null	-0.088778	0.115774	0.884304	Null	0.50806	0.222921	0.179146	Null	0.0265479	0.0371808	0.993255	Null						Null			0.017553	0.0517898	0.978616	Null	0.00376197	0.0435344	0.997764	Null	0.0720502	0.0159863	5.35411e-05	Tier1plus	0.0843861	0.0192447	0.000187445	Tier1plus	0.0953527	0.0199793	0.000104778	Tier1
snoring_f1210_0_0_Yes|ADH4|finngen_R12_E4_OBESITYCAL	snoring_f1210_0_0_Yes	Sleep	ADH4	finngen_R12_E4_OBESITYCAL	age_e66_first_reported_obesity_f130792_0_0	E66	E Disease-liability (D->P)	0.059321	0.0465401	0.452429	Null	0.0170967	0.0461669	0.956443	Null	-0.154146	0.0760819	0.637958	Null						Null			-0.0391019	0.0792015	0.939451	Null	-0.0633768	0.139802	0.952191	Null	0.501812	0.227994	0.202225	Null	0.0265479	0.0371808	0.993255	Null						Null			0.017553	0.0517898	0.978616	Null	0.00376197	0.0435344	0.997764	Null	0.0894582	0.0186679	1.7097e-05	Tier1plus	0.08305	0.0214932	0.00136227	Tier1plus	0.0792756	0.0223737	0.00896215	Tier1
snoring_f1210_0_0_Yes|ADH4|finngen_R12_E4_OBESITYNAS	snoring_f1210_0_0_Yes	Sleep	ADH4	finngen_R12_E4_OBESITYNAS	age_e66_first_reported_obesity_f130792_0_0	E66	E Disease-liability (D->P)	0.059321	0.0465401	0.452429	Null	0.0170967	0.0461669	0.956443	Null	-0.0883224	0.0896058	0.952504	Null						Null			-0.130392	0.089593	0.689047	Null	-0.111339	0.121059	0.856215	Null	0.589283	0.25216	0.163836	Null	0.0265479	0.0371808	0.993255	Null						Null			0.017553	0.0517898	0.978616	Null	0.00376197	0.0435344	0.997764	Null	0.0649202	0.0172211	0.000811834	Tier1plus	0.0789575	0.024555	0.0107685	Tier1plus	0.0843795	0.0225874	0.00501917	Tier1
time_spent_watching_television_tv_f1070_0_0|ADH4|finngen_R12_E4_LIPOPROT	time_spent_watching_television_tv_f1070_0_0	Exercise_Freq	ADH4	finngen_R12_E4_LIPOPROT	age_e78_first_reported_disorders_of_lipoprotein_metabolism_and_other_lipidaemias_f130814_0_0	E78	C Exposure-marker	0.165459	0.0542263	0.0228936	Tier1	0.103031	0.062562	0.608594	Null	0.0381552	0.0508607	0.959094	Null						Null			0.047172	0.222933	0.975588	Null	0.249293	0.428508	0.922632	Null	0.198967	0.0617009	0.0255926	Tier1	-0.0318489	0.0157489	0.695798	Null						Null			0.0331711	0.019926	0.701509	Null	0.0266777	0.0387796	0.977667	Null	0.0232032	0.0338809	0.626389	Null	-0.00522497	0.034	0.955524	Null	-0.00186958	0.00636269	0.932598	Null
time_spent_watching_television_tv_f1070_0_0|ADH4|finngen_R12_E4_OBESITY	time_spent_watching_television_tv_f1070_0_0	Exercise_Freq	ADH4	finngen_R12_E4_OBESITY	age_e66_first_reported_obesity_f130792_0_0	E66	E Disease-liability (D->P)	0.165459	0.0542263	0.0228936	Tier1	0.103031	0.062562	0.608594	Null	-0.133614	0.0649131	0.630389	Null						Null			-0.0640464	0.0579515	0.803922	Null	-0.088778	0.115774	0.884304	Null	0.659772	0.109271	1.8062e-07	Tier1	-0.0318489	0.0157489	0.695798	Null						Null			0.0331711	0.019926	0.701509	Null	0.0266777	0.0387796	0.977667	Null	0.0720502	0.0159863	5.35411e-05	Tier1plus	0.0843861	0.0192447	0.000187445	Tier1plus	0.0398402	0.0103295	0.00347154	Tier1
time_spent_watching_television_tv_f1070_0_0|ADH4|finngen_R12_E4_OBESITYCAL	time_spent_watching_television_tv_f1070_0_0	Exercise_Freq	ADH4	finngen_R12_E4_OBESITYCAL	age_e66_first_reported_obesity_f130792_0_0	E66	B Biomarker	0.165459	0.0542263	0.0228936	Tier1	0.103031	0.062562	0.608594	Null	-0.154146	0.0760819	0.637958	Null						Null			-0.0391019	0.0792015	0.939451	Null	-0.0633768	0.139802	0.952191	Null	0.782951	0.114433	1.41579e-09	Tier1	-0.0318489	0.0157489	0.695798	Null						Null			0.0331711	0.019926	0.701509	Null	0.0266777	0.0387796	0.977667	Null	0.0894582	0.0186679	1.7097e-05	Tier1plus	0.08305	0.0214932	0.00136227	Tier1plus	0.0248395	0.0119624	0.234055	Null
time_spent_watching_television_tv_f1070_0_0|ADH4|finngen_R12_E4_OBESITYNAS	time_spent_watching_television_tv_f1070_0_0	Exercise_Freq	ADH4	finngen_R12_E4_OBESITYNAS	age_e66_first_reported_obesity_f130792_0_0	E66	B Biomarker	0.165459	0.0542263	0.0228936	Tier1	0.103031	0.062562	0.608594	Null	-0.0883224	0.0896058	0.952504	Null						Null			-0.130392	0.089593	0.689047	Null	-0.111339	0.121059	0.856215	Null	0.59303	0.134248	0.000476562	Tier1	-0.0318489	0.0157489	0.695798	Null						Null			0.0331711	0.019926	0.701509	Null	0.0266777	0.0387796	0.977667	Null	0.0649202	0.0172211	0.000811834	Tier1plus	0.0789575	0.024555	0.0107685	Tier1plus	0.0237813	0.0134057	0.346861	Null
time_spent_watching_television_tv_f1070_0_0|ADH4|finngen_R12_I9_HYPTENSESS	time_spent_watching_television_tv_f1070_0_0	Exercise_Freq	ADH4	finngen_R12_I9_HYPTENSESS	age_i10_first_reported_essential_primary_hypertension_f131286_0_0	I10	B Biomarker	0.165459	0.0542263	0.0228936	Tier1	0.103031	0.062562	0.608594	Null	-0.0895912	0.0412276	0.574928	Null						Null			0.0241368	0.0539384	0.943471	Null	0.00569045	0.0700916	0.995378	Null	0.366705	0.0690826	8.13674e-06	Tier1	-0.0318489	0.0157489	0.695798	Null						Null			0.0331711	0.019926	0.701509	Null	0.0266777	0.0387796	0.977667	Null	0.0432893	0.0159368	0.0191357	Tier1	0.0364945	0.0160311	0.105958	Null	0.0200012	0.00776348	0.102579	Null
time_spent_watching_television_tv_f1070_0_0|ADH4|finngen_R12_T2D	time_spent_watching_television_tv_f1070_0_0	Exercise_Freq	ADH4	finngen_R12_T2D	age_e11_first_reported_non_insulin_dependent_diabetes_mellitus_f130708_0_0	E11	B Biomarker	0.165459	0.0542263	0.0228936	Tier1	0.103031	0.062562	0.608594	Null	-0.0600767	0.0454901	0.90146	Null						Null			0.205512	0.0681817	0.112752	Null	0.121507	0.0515467	0.430758	Null	0.512343	0.0891709	9.96196e-07	Tier1	-0.0318489	0.0157489	0.695798	Null						Null			0.0331711	0.019926	0.701509	Null	0.0266777	0.0387796	0.977667	Null	0.0856591	0.0123802	3.26898e-10	Tier1plus	0.1086	0.0131685	5.1731e-14	Tier1plus	0.0144031	0.00607835	0.152788	Null
time_spent_watching_television_tv_f1070_0_0|ADH4|finngen_R12_T2D_WIDE	time_spent_watching_television_tv_f1070_0_0	Exercise_Freq	ADH4	finngen_R12_T2D_WIDE	age_e11_first_reported_non_insulin_dependent_diabetes_mellitus_f130708_0_0	E11	B Biomarker	0.165459	0.0542263	0.0228936	Tier1	0.103031	0.062562	0.608594	Null	-0.0466615	0.0542519	0.952504	Null						Null			0.24109	0.0762173	0.0843863	Null	0.107721	0.0599568	0.609643	Null	0.550944	0.0956323	9.2775e-07	Tier1	-0.0318489	0.0157489	0.695798	Null						Null			0.0331711	0.019926	0.701509	Null	0.0266777	0.0387796	0.977667	Null	0.0689352	0.0118051	1.34149e-07	Tier1plus	0.0898112	0.0133235	1.01756e-09	Tier1plus	0.0138182	0.0059156	0.161391	Null
types_of_physical_activity_in_last_4_weeks_f6164_0_0.multi_Heavy_DIY_.eg._weeding._lawn_mowing._carpentry._digging.|ADH4|finngen_R12_E4_OBESITY	types_of_physical_activity_in_last_4_weeks_f6164_0_0.multi_Heavy_DIY_.eg._weeding._lawn_mowing._carpentry._digging.	Exercise_Freq	ADH4	finngen_R12_E4_OBESITY	age_e66_first_reported_obesity_f130792_0_0	E66	E Disease-liability (D->P)	-0.00894752	0.0923636	0.967811	Null	0.0016594	0.113837	0.997534	Null	-0.133614	0.0649131	0.630389	Null						Null			-0.0640464	0.0579515	0.803922	Null	-0.088778	0.115774	0.884304	Null	-0.5482	0.178835	0.0372616	Tier1	-0.0224124	0.0362985	0.998501	Null						Null			-0.0565805	0.0505878	0.84074	Null	-0.0097933	0.0425522	0.995285	Null	0.0720502	0.0159863	5.35411e-05	Tier1plus	0.0843861	0.0192447	0.000187445	Tier1plus	-0.0613941	0.014894	0.00145514	Tier1
types_of_physical_activity_in_last_4_weeks_f6164_0_0.multi_Heavy_DIY_.eg._weeding._lawn_mowing._carpentry._digging.|ADH4|finngen_R12_E4_OBESITYCAL	types_of_physical_activity_in_last_4_weeks_f6164_0_0.multi_Heavy_DIY_.eg._weeding._lawn_mowing._carpentry._digging.	Exercise_Freq	ADH4	finngen_R12_E4_OBESITYCAL	age_e66_first_reported_obesity_f130792_0_0	E66	E Disease-liability (D->P)	-0.00894752	0.0923636	0.967811	Null	0.0016594	0.113837	0.997534	Null	-0.154146	0.0760819	0.637958	Null						Null			-0.0391019	0.0792015	0.939451	Null	-0.0633768	0.139802	0.952191	Null	-0.467527	0.169072	0.0735486	Null	-0.0224124	0.0362985	0.998501	Null						Null			-0.0565805	0.0505878	0.84074	Null	-0.0097933	0.0425522	0.995285	Null	0.0894582	0.0186679	1.7097e-05	Tier1plus	0.08305	0.0214932	0.00136227	Tier1plus	-0.0532278	0.0129573	0.00149844	Tier1
types_of_physical_activity_in_last_4_weeks_f6164_0_0.multi_Heavy_DIY_.eg._weeding._lawn_mowing._carpentry._digging.|ADH4|finngen_R12_E4_OBESITYNAS	types_of_physical_activity_in_last_4_weeks_f6164_0_0.multi_Heavy_DIY_.eg._weeding._lawn_mowing._carpentry._digging.	Exercise_Freq	ADH4	finngen_R12_E4_OBESITYNAS	age_e66_first_reported_obesity_f130792_0_0	E66	E Disease-liability (D->P)	-0.00894752	0.0923636	0.967811	Null	0.0016594	0.113837	0.997534	Null	-0.0883224	0.0896058	0.952504	Null						Null			-0.130392	0.089593	0.689047	Null	-0.111339	0.121059	0.856215	Null	-0.728082	0.206309	0.0108521	Tier1	-0.0224124	0.0362985	0.998501	Null						Null			-0.0565805	0.0505878	0.84074	Null	-0.0097933	0.0425522	0.995285	Null	0.0649202	0.0172211	0.000811834	Tier1plus	0.0789575	0.024555	0.0107685	Tier1plus	-0.0697951	0.0159903	0.000559082	Tier1
types_of_physical_activity_in_last_4_weeks_f6164_0_0.multi_None_of_the_above|ADH4|finngen_R12_E4_OBESITY	types_of_physical_activity_in_last_4_weeks_f6164_0_0.multi_None_of_the_above	Exercise_Freq	ADH4	finngen_R12_E4_OBESITY	age_e66_first_reported_obesity_f130792_0_0	E66	E Disease-liability (D->P)	-0.0430392	0.105495	0.84427	Null	0.0201644	0.118382	0.977346	Null	-0.133614	0.0649131	0.630389	Null						Null			-0.0640464	0.0579515	0.803922	Null	-0.088778	0.115774	0.884304	Null	0.5107	0.121506	0.00105297	Tier1	-0.0887138	0.0713683	0.924154	Null						Null			0.0884593	0.114183	0.922902	Null	-0.105876	0.0867785	0.909292	Null	0.0720502	0.0159863	5.35411e-05	Tier1plus	0.0843861	0.0192447	0.000187445	Tier1plus	0.100396	0.0267009	0.00470307	Tier1
usual_walking_pace_f924_0_0|ADH4|finngen_R12_E4_LIPOPROT	usual_walking_pace_f924_0_0	Exercise_Freq	ADH4	finngen_R12_E4_LIPOPROT	age_e78_first_reported_disorders_of_lipoprotein_metabolism_and_other_lipidaemias_f130814_0_0	E78	C Exposure-marker	-0.579856	0.131994	0.000446458	Suggestive	-0.486133	0.130696	0.0348396	Tier1	0.0381552	0.0508607	0.959094	Null						Null			0.047172	0.222933	0.975588	Null	0.249293	0.428508	0.922632	Null	-0.402723	0.131636	0.0374245	Tier1	0.0125903	0.0131681	0.972644	Null						Null			-0.000456226	0.012654	0.997894	Null	0.0229135	0.0204182	0.925161	Null	0.0232032	0.0338809	0.626389	Null	-0.00522497	0.034	0.955524	Null	0.00123922	0.00519733	0.944424	Null
usual_walking_pace_f924_0_0|ADH4|finngen_R12_E4_OBESITY	usual_walking_pace_f924_0_0	Exercise_Freq	ADH4	finngen_R12_E4_OBESITY	age_e66_first_reported_obesity_f130792_0_0	E66	E Disease-liability (D->P)	-0.579856	0.131994	0.000446458	Suggestive	-0.486133	0.130696	0.0348396	Tier1	-0.133614	0.0649131	0.630389	Null						Null			-0.0640464	0.0579515	0.803922	Null	-0.088778	0.115774	0.884304	Null	-2.33653	0.428792	4.23651e-06	Tier1	0.0125903	0.0131681	0.972644	Null						Null			-0.000456226	0.012654	0.997894	Null	0.0229135	0.0204182	0.925161	Null	0.0720502	0.0159863	5.35411e-05	Tier1plus	0.0843861	0.0192447	0.000187445	Tier1plus	-0.0621707	0.00651485	5.91903e-19	Tier1
usual_walking_pace_f924_0_0|ADH4|finngen_R12_E4_OBESITYCAL	usual_walking_pace_f924_0_0	Exercise_Freq	ADH4	finngen_R12_E4_OBESITYCAL	age_e66_first_reported_obesity_f130792_0_0	E66	E Disease-liability (D->P)	-0.579856	0.131994	0.000446458	Suggestive	-0.486133	0.130696	0.0348396	Tier1	-0.154146	0.0760819	0.637958	Null						Null			-0.0391019	0.0792015	0.939451	Null	-0.0633768	0.139802	0.952191	Null	-2.36362	0.434138	4.2836e-06	Tier1	0.0125903	0.0131681	0.972644	Null						Null			-0.000456226	0.012654	0.997894	Null	0.0229135	0.0204182	0.925161	Null	0.0894582	0.0186679	1.7097e-05	Tier1plus	0.08305	0.0214932	0.00136227	Tier1plus	-0.0639643	0.00843125	5.60106e-12	Tier1
usual_walking_pace_f924_0_0|ADH4|finngen_R12_E4_OBESITYNAS	usual_walking_pace_f924_0_0	Exercise_Freq	ADH4	finngen_R12_E4_OBESITYNAS	age_e66_first_reported_obesity_f130792_0_0	E66	E Disease-liability (D->P)	-0.579856	0.131994	0.000446458	Suggestive	-0.486133	0.130696	0.0348396	Tier1	-0.0883224	0.0896058	0.952504	Null						Null			-0.130392	0.089593	0.689047	Null	-0.111339	0.121059	0.856215	Null	-2.76109	0.51135	5.26478e-06	Tier1	0.0125903	0.0131681	0.972644	Null						Null			-0.000456226	0.012654	0.997894	Null	0.0229135	0.0204182	0.925161	Null	0.0649202	0.0172211	0.000811834	Tier1plus	0.0789575	0.024555	0.0107685	Tier1plus	-0.0560607	0.00884098	2.70304e-08	Tier1
usual_walking_pace_f924_0_0|ADH4|finngen_R12_I9_HYPTENSESS	usual_walking_pace_f924_0_0	Exercise_Freq	ADH4	finngen_R12_I9_HYPTENSESS	age_i10_first_reported_essential_primary_hypertension_f131286_0_0	I10	E Disease-liability (D->P)	-0.579856	0.131994	0.000446458	Suggestive	-0.486133	0.130696	0.0348396	Tier1	-0.0895912	0.0412276	0.574928	Null						Null			0.0241368	0.0539384	0.943471	Null	0.00569045	0.0700916	0.995378	Null	-1.23227	0.183971	3.47803e-09	Tier1	0.0125903	0.0131681	0.972644	Null						Null			-0.000456226	0.012654	0.997894	Null	0.0229135	0.0204182	0.925161	Null	0.0432893	0.0159368	0.0191357	Tier1	0.0364945	0.0160311	0.105958	Null	-0.0296619	0.0053809	2.84645e-06	Tier1
usual_walking_pace_f924_0_0|ADH4|finngen_R12_T2D	usual_walking_pace_f924_0_0	Exercise_Freq	ADH4	finngen_R12_T2D	age_e11_first_reported_non_insulin_dependent_diabetes_mellitus_f130708_0_0	E11	E Disease-liability (D->P)	-0.579856	0.131994	0.000446458	Suggestive	-0.486133	0.130696	0.0348396	Tier1	-0.0600767	0.0454901	0.90146	Null						Null			0.205512	0.0681817	0.112752	Null	0.121507	0.0515467	0.430758	Null	-1.60702	0.293653	3.77111e-06	Tier1	0.0125903	0.0131681	0.972644	Null						Null			-0.000456226	0.012654	0.997894	Null	0.0229135	0.0204182	0.925161	Null	0.0856591	0.0123802	3.26898e-10	Tier1plus	0.1086	0.0131685	5.1731e-14	Tier1plus	-0.0168955	0.00478521	0.00934564	Tier1
usual_walking_pace_f924_0_0|ADH4|finngen_R12_T2D_WIDE	usual_walking_pace_f924_0_0	Exercise_Freq	ADH4	finngen_R12_T2D_WIDE	age_e11_first_reported_non_insulin_dependent_diabetes_mellitus_f130708_0_0	E11	E Disease-liability (D->P)	-0.579856	0.131994	0.000446458	Suggestive	-0.486133	0.130696	0.0348396	Tier1	-0.0466615	0.0542519	0.952504	Null						Null			0.24109	0.0762173	0.0843863	Null	0.107721	0.0599568	0.609643	Null	-1.70064	0.304411	2.20882e-06	Tier1	0.0125903	0.0131681	0.972644	Null						Null			-0.000456226	0.012654	0.997894	Null	0.0229135	0.0204182	0.925161	Null	0.0689352	0.0118051	1.34149e-07	Tier1plus	0.0898112	0.0133235	1.01756e-09	Tier1plus	-0.016446	0.00490018	0.0155231	Tier1
variation_in_diet_f1548_0_0|ADH4|finngen_R12_E4_OBESITY	variation_in_diet_f1548_0_0	Diet_Weekly	ADH4	finngen_R12_E4_OBESITY	age_e66_first_reported_obesity_f130792_0_0	E66	E Disease-liability (D->P)	0.779822	0.299659	0.0629458	Null	0.765741	0.267512	0.167094	Null	-0.133614	0.0649131	0.630389	Null						Null			-0.0640464	0.0579515	0.803922	Null	-0.088778	0.115774	0.884304	Null	2.99451	1.68149	0.358139	Null	-0.00390003	0.0134388	0.998501	Null						Null			-0.0264513	0.0129173	0.572736	Null	-0.0242046	0.0213996	0.924935	Null	0.0720502	0.0159863	5.35411e-05	Tier1plus	0.0843861	0.0192447	0.000187445	Tier1plus	0.0376307	0.00660349	1.11939e-06	Tier1
variation_in_diet_f1548_0_0|ADH4|finngen_R12_E4_OBESITYCAL	variation_in_diet_f1548_0_0	Diet_Weekly	ADH4	finngen_R12_E4_OBESITYCAL	age_e66_first_reported_obesity_f130792_0_0	E66	E Disease-liability (D->P)	0.779822	0.299659	0.0629458	Null	0.765741	0.267512	0.167094	Null	-0.154146	0.0760819	0.637958	Null						Null			-0.0391019	0.0792015	0.939451	Null	-0.0633768	0.139802	0.952191	Null	3.04474	1.68387	0.345527	Null	-0.00390003	0.0134388	0.998501	Null						Null			-0.0264513	0.0129173	0.572736	Null	-0.0242046	0.0213996	0.924935	Null	0.0894582	0.0186679	1.7097e-05	Tier1plus	0.08305	0.0214932	0.00136227	Tier1plus	0.0379671	0.00677153	1.86859e-06	Tier1
variation_in_diet_f1548_0_0|ADH4|finngen_R12_E4_OBESITYNAS	variation_in_diet_f1548_0_0	Diet_Weekly	ADH4	finngen_R12_E4_OBESITYNAS	age_e66_first_reported_obesity_f130792_0_0	E66	E Disease-liability (D->P)	0.779822	0.299659	0.0629458	Null	0.765741	0.267512	0.167094	Null	-0.0883224	0.0896058	0.952504	Null						Null			-0.130392	0.089593	0.689047	Null	-0.111339	0.121059	0.856215	Null	3.51751	1.93137	0.33997	Null	-0.00390003	0.0134388	0.998501	Null						Null			-0.0264513	0.0129173	0.572736	Null	-0.0242046	0.0213996	0.924935	Null	0.0649202	0.0172211	0.000811834	Tier1plus	0.0789575	0.024555	0.0107685	Tier1plus	0.0293686	0.00716922	0.00155495	Tier1
variation_in_diet_f1548_0_0|ADH4|finngen_R12_T2D	variation_in_diet_f1548_0_0	Diet_Weekly	ADH4	finngen_R12_T2D	age_e11_first_reported_non_insulin_dependent_diabetes_mellitus_f130708_0_0	E11	E Disease-liability (D->P)	0.779822	0.299659	0.0629458	Null	0.765741	0.267512	0.167094	Null	-0.0600767	0.0454901	0.90146	Null						Null			0.205512	0.0681817	0.112752	Null	0.121507	0.0515467	0.430758	Null	1.59003	1.10809	0.50313	Null	-0.00390003	0.0134388	0.998501	Null						Null			-0.0264513	0.0129173	0.572736	Null	-0.0242046	0.0213996	0.924935	Null	0.0856591	0.0123802	3.26898e-10	Tier1plus	0.1086	0.0131685	5.1731e-14	Tier1plus	0.0145454	0.00345233	0.00100303	Tier1
variation_in_diet_f1548_0_0|ADH4|finngen_R12_T2D_WIDE	variation_in_diet_f1548_0_0	Diet_Weekly	ADH4	finngen_R12_T2D_WIDE	age_e11_first_reported_non_insulin_dependent_diabetes_mellitus_f130708_0_0	E11	E Disease-liability (D->P)	0.779822	0.299659	0.0629458	Null	0.765741	0.267512	0.167094	Null	-0.0466615	0.0542519	0.952504	Null						Null			0.24109	0.0762173	0.0843863	Null	0.107721	0.0599568	0.609643	Null	1.72362	1.15624	0.479693	Null	-0.00390003	0.0134388	0.998501	Null						Null			-0.0264513	0.0129173	0.572736	Null	-0.0242046	0.0213996	0.924935	Null	0.0689352	0.0118051	1.34149e-07	Tier1plus	0.0898112	0.0133235	1.01756e-09	Tier1plus	0.0124692	0.00337152	0.00553449	Tier1
alcohol_intake_frequency_f1558_0_0|ADIPOQ|finngen_R12_E4_OBESITY	alcohol_intake_frequency_f1558_0_0	Alcohol	ADIPOQ	finngen_R12_E4_OBESITY	age_e66_first_reported_obesity_f130792_0_0	E66	E Disease-liability (D->P)	0.260255	0.10495	0.0799132	Null	0.436734	0.149294	0.153355	Null	-0.0354874	0.0365295	0.952504	Null			-0.066478	0.0370276	0.658066	Null			0.0873828	0.0484973	0.57071	Null	-0.0903652	0.139099	0.9098	Null	-1.02627	0.361619	0.0639686	Null	-0.00854517	0.00928526	0.977443	Null			-0.00546341	0.00816496	0.988996	Null			0.0254994	0.0146809	0.679159	Null	0.0410009	0.0159415	0.475617	Null	-0.0690381	0.0175739	0.000467726	Tier1plus	-0.171256	0.0186623	4.96068e-17	Tier1plus	-0.0637299	0.0114976	2.5366e-06	Tier1
alcohol_intake_frequency_f1558_0_0|ADIPOQ|finngen_R12_E4_OBESITYCAL	alcohol_intake_frequency_f1558_0_0	Alcohol	ADIPOQ	finngen_R12_E4_OBESITYCAL	age_e66_first_reported_obesity_f130792_0_0	E66	E Disease-liability (D->P)	0.260255	0.10495	0.0799132	Null	0.436734	0.149294	0.153355	Null	-0.0520068	0.0427808	0.912491	Null			-0.0659069	0.0435139	0.779421	Null			0.0712255	0.054857	0.745789	Null	-0.0899649	0.141057	0.912314	Null	-1.02607	0.35755	0.0597477	Null	-0.00854517	0.00928526	0.977443	Null			-0.00546341	0.00816496	0.988996	Null			0.0254994	0.0146809	0.679159	Null	0.0410009	0.0159415	0.475617	Null	-0.0813225	0.0213682	0.000715707	Tier1	-0.177952	0.0220766	1.40889e-13	Suggestive	-0.0600204	0.0137223	0.000547555	Tier1
alcohol_intake_frequency_f1558_0_0|ADIPOQ|finngen_R12_E4_OBESITYNAS	alcohol_intake_frequency_f1558_0_0	Alcohol	ADIPOQ	finngen_R12_E4_OBESITYNAS	age_e66_first_reported_obesity_f130792_0_0	E66	E Disease-liability (D->P)	0.260255	0.10495	0.0799132	Null	0.436734	0.149294	0.153355	Null	-0.00400626	0.0504585	0.994115	Null			-0.0527795	0.0656141	0.970712	Null			0.157362	0.0626019	0.256683	Null	-0.0700236	0.162272	0.953679	Null	-1.22528	0.429725	0.0618303	Null	-0.00854517	0.00928526	0.977443	Null			-0.00546341	0.00816496	0.988996	Null			0.0254994	0.0146809	0.679159	Null	0.0410009	0.0159415	0.475617	Null	-0.0734659	0.0154457	1.95857e-05	Tier1	-0.136157	0.0200381	7.31999e-10	Suggestive	-0.0582194	0.0122335	0.000109114	Tier1
alcohol_intake_frequency_f1558_0_0|ADIPOQ|finngen_R12_T2D	alcohol_intake_frequency_f1558_0_0	Alcohol	ADIPOQ	finngen_R12_T2D	age_e11_first_reported_non_insulin_dependent_diabetes_mellitus_f130708_0_0	E11	E Disease-liability (D->P)	0.260255	0.10495	0.0799132	Null	0.436734	0.149294	0.153355	Null	-0.0229733	0.0385123	0.980927	Null			-0.0464882	0.0260252	0.659949	Null			-0.491231	0.125214	0.0119006	Tier2	-0.208972	0.105154	0.534121	Null	-0.586322	0.267878	0.206135	Null	-0.00854517	0.00928526	0.977443	Null			-0.00546341	0.00816496	0.988996	Null			0.0254994	0.0146809	0.679159	Null	0.0410009	0.0159415	0.475617	Null	-0.117215	0.0162001	4.35713e-11	Tier1plus	-0.141123	0.0204402	3.81515e-10	Tier1plus	-0.0248776	0.00672112	0.00550628	Tier1
alcohol_intake_frequency_f1558_0_0|ADIPOQ|finngen_R12_T2D_WIDE	alcohol_intake_frequency_f1558_0_0	Alcohol	ADIPOQ	finngen_R12_T2D_WIDE	age_e11_first_reported_non_insulin_dependent_diabetes_mellitus_f130708_0_0	E11	E Disease-liability (D->P)	0.260255	0.10495	0.0799132	Null	0.436734	0.149294	0.153355	Null	0.0062245	0.0360188	0.994112	Null			-0.0380699	0.0404614	0.944472	Null			-0.508018	0.120828	0.00491147	Tier2	-0.223121	0.10823	0.509139	Null	-0.68482	0.29134	0.160294	Null	-0.00854517	0.00928526	0.977443	Null			-0.00546341	0.00816496	0.988996	Null			0.0254994	0.0146809	0.679159	Null	0.0410009	0.0159415	0.475617	Null	-0.103368	0.0165066	1.4751e-08	Tier1plus	-0.122006	0.0198373	3.51685e-08	Tier1plus	-0.0247527	0.00660779	0.00490528	Tier1
alcohol_intake_versus_10_years_previously_f1628_0_0|ADIPOQ|finngen_R12_E4_OBESITY	alcohol_intake_versus_10_years_previously_f1628_0_0	Alcohol	ADIPOQ	finngen_R12_E4_OBESITY	age_e66_first_reported_obesity_f130792_0_0	E66	E Disease-liability (D->P)	0.873404	0.295309	0.0285333	Suggestive	0.876186	0.626448	0.687649	Null	-0.0354874	0.0365295	0.952504	Null			-0.066478	0.0370276	0.658066	Null			0.0873828	0.0484973	0.57071	Null	-0.0903652	0.139099	0.9098	Null	-0.586062	0.472428	0.590967	Null	-0.000474164	0.00884568	0.999288	Null			0.00550086	0.0077713	0.984975	Null			0.0261866	0.0129041	0.579352	Null	0.00444793	0.0183049	0.995285	Null	-0.0690381	0.0175739	0.000467726	Tier1plus	-0.171256	0.0186623	4.96068e-17	Tier1plus	-0.0220256	0.00656081	0.0155231	Tier1
alcohol_intake_versus_10_years_previously_f1628_0_0|ADIPOQ|finngen_R12_E4_OBESITYNAS	alcohol_intake_versus_10_years_previously_f1628_0_0	Alcohol	ADIPOQ	finngen_R12_E4_OBESITYNAS	age_e66_first_reported_obesity_f130792_0_0	E66	E Disease-liability (D->P)	0.873404	0.295309	0.0285333	Suggestive	0.876186	0.626448	0.687649	Null	-0.00400626	0.0504585	0.994115	Null			-0.0527795	0.0656141	0.970712	Null			0.157362	0.0626019	0.256683	Null	-0.0700236	0.162272	0.953679	Null	-1.04407	0.717384	0.496653	Null	-0.000474164	0.00884568	0.999288	Null			0.00550086	0.0077713	0.984975	Null			0.0261866	0.0129041	0.579352	Null	0.00444793	0.0183049	0.995285	Null	-0.0734659	0.0154457	1.95857e-05	Tier1	-0.136157	0.0200381	7.31999e-10	Suggestive	-0.0182964	0.00447934	0.00160854	Tier1
alcohol_intake_versus_10_years_previously_f1628_0_0|ADIPOQ|finngen_R12_T2D	alcohol_intake_versus_10_years_previously_f1628_0_0	Alcohol	ADIPOQ	finngen_R12_T2D	age_e11_first_reported_non_insulin_dependent_diabetes_mellitus_f130708_0_0	E11	E Disease-liability (D->P)	0.873404	0.295309	0.0285333	Suggestive	0.876186	0.626448	0.687649	Null	-0.0229733	0.0385123	0.980927	Null			-0.0464882	0.0260252	0.659949	Null			-0.491231	0.125214	0.0119006	Tier2	-0.208972	0.105154	0.534121	Null	0.0731583	0.756753	0.97478	Null	-0.000474164	0.00884568	0.999288	Null			0.00550086	0.0077713	0.984975	Null			0.0261866	0.0129041	0.579352	Null	0.00444793	0.0183049	0.995285	Null	-0.117215	0.0162001	4.35713e-11	Tier1plus	-0.141123	0.0204402	3.81515e-10	Tier1plus	-0.0148655	0.00411629	0.00721301	Tier1
alcohol_intake_versus_10_years_previously_f1628_0_0|ADIPOQ|finngen_R12_T2D_WIDE	alcohol_intake_versus_10_years_previously_f1628_0_0	Alcohol	ADIPOQ	finngen_R12_T2D_WIDE	age_e11_first_reported_non_insulin_dependent_diabetes_mellitus_f130708_0_0	E11	E Disease-liability (D->P)	0.873404	0.295309	0.0285333	Suggestive	0.876186	0.626448	0.687649	Null	0.0062245	0.0360188	0.994112	Null			-0.0380699	0.0404614	0.944472	Null			-0.508018	0.120828	0.00491147	Tier2	-0.223121	0.10823	0.509139	Null	0.111461	0.753805	0.962431	Null	-0.000474164	0.00884568	0.999288	Null			0.00550086	0.0077713	0.984975	Null			0.0261866	0.0129041	0.579352	Null	0.00444793	0.0183049	0.995285	Null	-0.103368	0.0165066	1.4751e-08	Tier1plus	-0.122006	0.0198373	3.51685e-08	Tier1plus	-0.0162679	0.00362941	0.000357825	Tier1
beef_intake_f1369_0_0|ADIPOQ|finngen_R12_E4_OBESITY	beef_intake_f1369_0_0	Diet_Weekly	ADIPOQ	finngen_R12_E4_OBESITY	age_e66_first_reported_obesity_f130792_0_0	E66	E Disease-liability (D->P)	-0.403111	0.231241	0.26374	Null	-0.159402	0.65555	0.969372	Null	-0.0354874	0.0365295	0.952504	Null			-0.066478	0.0370276	0.658066	Null			0.0873828	0.0484973	0.57071	Null	-0.0903652	0.139099	0.9098	Null	-1.8744	1.73729	0.657605	Null	0.000213927	0.00922871	0.999288	Null			1.1977e-05	0.00811494	0.999596	Null			-0.0169904	0.0111042	0.741779	Null	0.00506562	0.0176671	0.995285	Null	-0.0690381	0.0175739	0.000467726	Tier1plus	-0.171256	0.0186623	4.96068e-17	Tier1plus	-0.0379858	0.00781312	6.98463e-05	Tier1
beef_intake_f1369_0_0|ADIPOQ|finngen_R12_E4_OBESITYCAL	beef_intake_f1369_0_0	Diet_Weekly	ADIPOQ	finngen_R12_E4_OBESITYCAL	age_e66_first_reported_obesity_f130792_0_0	E66	E Disease-liability (D->P)	-0.403111	0.231241	0.26374	Null	-0.159402	0.65555	0.969372	Null	-0.0520068	0.0427808	0.912491	Null			-0.0659069	0.0435139	0.779421	Null			0.0712255	0.054857	0.745789	Null	-0.0899649	0.141057	0.912314	Null	-1.97855	1.69777	0.620092	Null	0.000213927	0.00922871	0.999288	Null			1.1977e-05	0.00811494	0.999596	Null			-0.0169904	0.0111042	0.741779	Null	0.00506562	0.0176671	0.995285	Null	-0.0813225	0.0213682	0.000715707	Tier1	-0.177952	0.0220766	1.40889e-13	Suggestive	-0.042305	0.00865735	6.24792e-05	Tier1
beef_intake_f1369_0_0|ADIPOQ|finngen_R12_E4_OBESITYNAS	beef_intake_f1369_0_0	Diet_Weekly	ADIPOQ	finngen_R12_E4_OBESITYNAS	age_e66_first_reported_obesity_f130792_0_0	E66	E Disease-liability (D->P)	-0.403111	0.231241	0.26374	Null	-0.159402	0.65555	0.969372	Null	-0.00400626	0.0504585	0.994115	Null			-0.0527795	0.0656141	0.970712	Null			0.157362	0.0626019	0.256683	Null	-0.0700236	0.162272	0.953679	Null	-2.36134	2.00679	0.615458	Null	0.000213927	0.00922871	0.999288	Null			1.1977e-05	0.00811494	0.999596	Null			-0.0169904	0.0111042	0.741779	Null	0.00506562	0.0176671	0.995285	Null	-0.0734659	0.0154457	1.95857e-05	Tier1	-0.136157	0.0200381	7.31999e-10	Suggestive	-0.0313926	0.00956808	0.0190912	Tier1
nap_during_day_f1190_0_0|ADIPOQ|finngen_R12_T2D	nap_during_day_f1190_0_0	Sleep	ADIPOQ	finngen_R12_T2D	age_e11_first_reported_non_insulin_dependent_diabetes_mellitus_f130708_0_0	E11	E Disease-liability (D->P)	0.0426927	0.0917973	0.820234	Null	-0.267042	0.100354	0.225055	Null	-0.0229733	0.0385123	0.980927	Null			-0.0464882	0.0260252	0.659949	Null			-0.491231	0.125214	0.0119006	Tier2	-0.208972	0.105154	0.534121	Null	0.358745	0.13014	0.0743919	Null	0.0059165	0.00789756	0.99281	Null			0.00331352	0.00694436	0.997513	Null			-0.0123355	0.0175422	0.937697	Null	-0.0134759	0.0140626	0.951742	Null	-0.117215	0.0162001	4.35713e-11	Tier1plus	-0.141123	0.0204402	3.81515e-10	Tier1plus	0.0121058	0.00405967	0.0402948	Tier1
processed_meat_intake_f1349_0_0|ADIPOQ|finngen_R12_E4_OBESITYCAL	processed_meat_intake_f1349_0_0	Diet_Weekly	ADIPOQ	finngen_R12_E4_OBESITYCAL	age_e66_first_reported_obesity_f130792_0_0	E66	E Disease-liability (D->P)	-0.329222	0.161519	0.172863	Null	-0.25146	0.200899	0.74295	Null	-0.0520068	0.0427808	0.912491	Null			-0.0659069	0.0435139	0.779421	Null			0.0712255	0.054857	0.745789	Null	-0.0899649	0.141057	0.912314	Null	-0.293993	0.603029	0.869524	Null	-0.00279481	0.0117901	0.999288	Null			-0.00662292	0.00848447	0.984975	Null			-0.0101738	0.0111714	0.896876	Null	-0.0103879	0.0148974	0.977667	Null	-0.0813225	0.0213682	0.000715707	Tier1	-0.177952	0.0220766	1.40889e-13	Suggestive	-0.0344675	0.0102833	0.0157001	Tier1
snoring_f1210_0_0_No|ADIPOQ|finngen_R12_E4_OBESITY	snoring_f1210_0_0_No	Sleep	ADIPOQ	finngen_R12_E4_OBESITY	age_e66_first_reported_obesity_f130792_0_0	E66	E Disease-liability (D->P)	-0.00944633	0.0626552	0.947571	Null	0.126996	0.0900817	0.684915	Null	-0.0354874	0.0365295	0.952504	Null			-0.066478	0.0370276	0.658066	Null			0.0873828	0.0484973	0.57071	Null	-0.0903652	0.139099	0.9098	Null	-0.755438	0.245269	0.0362209	Tier1	-0.000143949	0.0224642	0.999288	Null			0.00386076	0.0197563	0.997513	Null			-0.00565915	0.0256365	0.991013	Null	0.00926598	0.0395201	0.995285	Null	-0.0690381	0.0175739	0.000467726	Tier1plus	-0.171256	0.0186623	4.96068e-17	Tier1plus	-0.0981118	0.0177577	2.70072e-06	Tier1
snoring_f1210_0_0_No|ADIPOQ|finngen_R12_E4_OBESITYCAL	snoring_f1210_0_0_No	Sleep	ADIPOQ	finngen_R12_E4_OBESITYCAL	age_e66_first_reported_obesity_f130792_0_0	E66	E Disease-liability (D->P)	-0.00944633	0.0626552	0.947571	Null	0.126996	0.0900817	0.684915	Null	-0.0520068	0.0427808	0.912491	Null			-0.0659069	0.0435139	0.779421	Null			0.0712255	0.054857	0.745789	Null	-0.0899649	0.141057	0.912314	Null	-0.764183	0.248066	0.0362209	Tier1	-0.000143949	0.0224642	0.999288	Null			0.00386076	0.0197563	0.997513	Null			-0.00565915	0.0256365	0.991013	Null	0.00926598	0.0395201	0.995285	Null	-0.0813225	0.0213682	0.000715707	Tier1	-0.177952	0.0220766	1.40889e-13	Suggestive	-0.0896449	0.0191425	0.000152523	Tier1
snoring_f1210_0_0_No|ADIPOQ|finngen_R12_E4_OBESITYNAS	snoring_f1210_0_0_No	Sleep	ADIPOQ	finngen_R12_E4_OBESITYNAS	age_e66_first_reported_obesity_f130792_0_0	E66	E Disease-liability (D->P)	-0.00944633	0.0626552	0.947571	Null	0.126996	0.0900817	0.684915	Null	-0.00400626	0.0504585	0.994115	Null			-0.0527795	0.0656141	0.970712	Null			0.157362	0.0626019	0.256683	Null	-0.0700236	0.162272	0.953679	Null	-0.8579	0.285463	0.0430782	Tier1	-0.000143949	0.0224642	0.999288	Null			0.00386076	0.0197563	0.997513	Null			-0.00565915	0.0256365	0.991013	Null	0.00926598	0.0395201	0.995285	Null	-0.0734659	0.0154457	1.95857e-05	Tier1	-0.136157	0.0200381	7.31999e-10	Suggestive	-0.0861244	0.0198589	0.000610181	Tier1
snoring_f1210_0_0_No|ADIPOQ|finngen_R12_T2D	snoring_f1210_0_0_No	Sleep	ADIPOQ	finngen_R12_T2D	age_e11_first_reported_non_insulin_dependent_diabetes_mellitus_f130708_0_0	E11	E Disease-liability (D->P)	-0.00944633	0.0626552	0.947571	Null	0.126996	0.0900817	0.684915	Null	-0.0229733	0.0385123	0.980927	Null			-0.0464882	0.0260252	0.659949	Null			-0.491231	0.125214	0.0119006	Tier2	-0.208972	0.105154	0.534121	Null	-0.333	0.157606	0.23357	Null	-0.000143949	0.0224642	0.999288	Null			0.00386076	0.0197563	0.997513	Null			-0.00565915	0.0256365	0.991013	Null	0.00926598	0.0395201	0.995285	Null	-0.117215	0.0162001	4.35713e-11	Tier1plus	-0.141123	0.0204402	3.81515e-10	Tier1plus	-0.0333105	0.0110196	0.0373369	Tier1
snoring_f1210_0_0_Yes|ADIPOQ|finngen_R12_E4_OBESITY	snoring_f1210_0_0_Yes	Sleep	ADIPOQ	finngen_R12_E4_OBESITY	age_e66_first_reported_obesity_f130792_0_0	E66	E Disease-liability (D->P)	0.0219145	0.0588678	0.859862	Null	-0.0150291	0.0802833	0.974262	Null	-0.0354874	0.0365295	0.952504	Null			-0.066478	0.0370276	0.658066	Null			0.0873828	0.0484973	0.57071	Null	-0.0903652	0.139099	0.9098	Null	0.50806	0.222921	0.179146	Null	-0.00731055	0.0234053	0.998501	Null			-0.014227	0.0205844	0.988996	Null			0.00342239	0.0288717	0.99427	Null	-0.0177468	0.0398199	0.992813	Null	-0.0690381	0.0175739	0.000467726	Tier1plus	-0.171256	0.0186623	4.96068e-17	Tier1plus	0.0953527	0.0199793	0.000104778	Tier1
snoring_f1210_0_0_Yes|ADIPOQ|finngen_R12_E4_OBESITYCAL	snoring_f1210_0_0_Yes	Sleep	ADIPOQ	finngen_R12_E4_OBESITYCAL	age_e66_first_reported_obesity_f130792_0_0	E66	E Disease-liability (D->P)	0.0219145	0.0588678	0.859862	Null	-0.0150291	0.0802833	0.974262	Null	-0.0520068	0.0427808	0.912491	Null			-0.0659069	0.0435139	0.779421	Null			0.0712255	0.054857	0.745789	Null	-0.0899649	0.141057	0.912314	Null	0.501812	0.227994	0.202225	Null	-0.00731055	0.0234053	0.998501	Null			-0.014227	0.0205844	0.988996	Null			0.00342239	0.0288717	0.99427	Null	-0.0177468	0.0398199	0.992813	Null	-0.0813225	0.0213682	0.000715707	Tier1	-0.177952	0.0220766	1.40889e-13	Suggestive	0.0792756	0.0223737	0.00896215	Tier1
snoring_f1210_0_0_Yes|ADIPOQ|finngen_R12_E4_OBESITYNAS	snoring_f1210_0_0_Yes	Sleep	ADIPOQ	finngen_R12_E4_OBESITYNAS	age_e66_first_reported_obesity_f130792_0_0	E66	E Disease-liability (D->P)	0.0219145	0.0588678	0.859862	Null	-0.0150291	0.0802833	0.974262	Null	-0.00400626	0.0504585	0.994115	Null			-0.0527795	0.0656141	0.970712	Null			0.157362	0.0626019	0.256683	Null	-0.0700236	0.162272	0.953679	Null	0.589283	0.25216	0.163836	Null	-0.00731055	0.0234053	0.998501	Null			-0.014227	0.0205844	0.988996	Null			0.00342239	0.0288717	0.99427	Null	-0.0177468	0.0398199	0.992813	Null	-0.0734659	0.0154457	1.95857e-05	Tier1	-0.136157	0.0200381	7.31999e-10	Suggestive	0.0843795	0.0225874	0.00501917	Tier1
time_spent_watching_television_tv_f1070_0_0|ADIPOQ|finngen_R12_E4_OBESITY	time_spent_watching_television_tv_f1070_0_0	Exercise_Freq	ADIPOQ	finngen_R12_E4_OBESITY	age_e66_first_reported_obesity_f130792_0_0	E66	E Disease-liability (D->P)	-0.132289	0.0503088	0.0593394	Null	-0.194819	0.0690182	0.178913	Null	-0.0354874	0.0365295	0.952504	Null			-0.066478	0.0370276	0.658066	Null			0.0873828	0.0484973	0.57071	Null	-0.0903652	0.139099	0.9098	Null	0.659772	0.109271	1.8062e-07	Tier1	-0.00876667	0.00993441	0.977648	Null			-0.00848146	0.00873473	0.982768	Null			-0.0159253	0.0184901	0.904705	Null	0.00630584	0.0233632	0.995285	Null	-0.0690381	0.0175739	0.000467726	Tier1plus	-0.171256	0.0186623	4.96068e-17	Tier1plus	0.0398402	0.0103295	0.00347154	Tier1
usual_walking_pace_f924_0_0|ADIPOQ|finngen_R12_E4_OBESITY	usual_walking_pace_f924_0_0	Exercise_Freq	ADIPOQ	finngen_R12_E4_OBESITY	age_e66_first_reported_obesity_f130792_0_0	E66	E Disease-liability (D->P)	0.237099	0.140331	0.283453	Null	0.602952	0.195141	0.117648	Null	-0.0354874	0.0365295	0.952504	Null			-0.066478	0.0370276	0.658066	Null			0.0873828	0.0484973	0.57071	Null	-0.0903652	0.139099	0.9098	Null	-2.33653	0.428792	4.23651e-06	Tier1	0.00464999	0.0083024	0.998501	Null			0.00393126	0.00921139	0.997513	Null			-0.0276557	0.0145448	0.621459	Null	0.00129618	0.0195051	0.998205	Null	-0.0690381	0.0175739	0.000467726	Tier1plus	-0.171256	0.0186623	4.96068e-17	Tier1plus	-0.0621707	0.00651485	5.91903e-19	Tier1
usual_walking_pace_f924_0_0|ADIPOQ|finngen_R12_E4_OBESITYCAL	usual_walking_pace_f924_0_0	Exercise_Freq	ADIPOQ	finngen_R12_E4_OBESITYCAL	age_e66_first_reported_obesity_f130792_0_0	E66	E Disease-liability (D->P)	0.237099	0.140331	0.283453	Null	0.602952	0.195141	0.117648	Null	-0.0520068	0.0427808	0.912491	Null			-0.0659069	0.0435139	0.779421	Null			0.0712255	0.054857	0.745789	Null	-0.0899649	0.141057	0.912314	Null	-2.36362	0.434138	4.2836e-06	Tier1	0.00464999	0.0083024	0.998501	Null			0.00393126	0.00921139	0.997513	Null			-0.0276557	0.0145448	0.621459	Null	0.00129618	0.0195051	0.998205	Null	-0.0813225	0.0213682	0.000715707	Tier1	-0.177952	0.0220766	1.40889e-13	Suggestive	-0.0639643	0.00843125	5.60106e-12	Tier1
usual_walking_pace_f924_0_0|ADIPOQ|finngen_R12_E4_OBESITYNAS	usual_walking_pace_f924_0_0	Exercise_Freq	ADIPOQ	finngen_R12_E4_OBESITYNAS	age_e66_first_reported_obesity_f130792_0_0	E66	E Disease-liability (D->P)	0.237099	0.140331	0.283453	Null	0.602952	0.195141	0.117648	Null	-0.00400626	0.0504585	0.994115	Null			-0.0527795	0.0656141	0.970712	Null			0.157362	0.0626019	0.256683	Null	-0.0700236	0.162272	0.953679	Null	-2.76109	0.51135	5.26478e-06	Tier1	0.00464999	0.0083024	0.998501	Null			0.00393126	0.00921139	0.997513	Null			-0.0276557	0.0145448	0.621459	Null	0.00129618	0.0195051	0.998205	Null	-0.0734659	0.0154457	1.95857e-05	Tier1	-0.136157	0.0200381	7.31999e-10	Suggestive	-0.0560607	0.00884098	2.70304e-08	Tier1
usual_walking_pace_f924_0_0|ADIPOQ|finngen_R12_T2D	usual_walking_pace_f924_0_0	Exercise_Freq	ADIPOQ	finngen_R12_T2D	age_e11_first_reported_non_insulin_dependent_diabetes_mellitus_f130708_0_0	E11	E Disease-liability (D->P)	0.237099	0.140331	0.283453	Null	0.602952	0.195141	0.117648	Null	-0.0229733	0.0385123	0.980927	Null			-0.0464882	0.0260252	0.659949	Null			-0.491231	0.125214	0.0119006	Tier2	-0.208972	0.105154	0.534121	Null	-1.60702	0.293653	3.77111e-06	Tier1	0.00464999	0.0083024	0.998501	Null			0.00393126	0.00921139	0.997513	Null			-0.0276557	0.0145448	0.621459	Null	0.00129618	0.0195051	0.998205	Null	-0.117215	0.0162001	4.35713e-11	Tier1plus	-0.141123	0.0204402	3.81515e-10	Tier1plus	-0.0168955	0.00478521	0.00934564	Tier1
usual_walking_pace_f924_0_0|ADIPOQ|finngen_R12_T2D_WIDE	usual_walking_pace_f924_0_0	Exercise_Freq	ADIPOQ	finngen_R12_T2D_WIDE	age_e11_first_reported_non_insulin_dependent_diabetes_mellitus_f130708_0_0	E11	E Disease-liability (D->P)	0.237099	0.140331	0.283453	Null	0.602952	0.195141	0.117648	Null	0.0062245	0.0360188	0.994112	Null			-0.0380699	0.0404614	0.944472	Null			-0.508018	0.120828	0.00491147	Tier2	-0.223121	0.10823	0.509139	Null	-1.70064	0.304411	2.20882e-06	Tier1	0.00464999	0.0083024	0.998501	Null			0.00393126	0.00921139	0.997513	Null			-0.0276557	0.0145448	0.621459	Null	0.00129618	0.0195051	0.998205	Null	-0.103368	0.0165066	1.4751e-08	Tier1plus	-0.122006	0.0198373	3.51685e-08	Tier1plus	-0.016446	0.00490018	0.0155231	Tier1
alcohol_intake_frequency_f1558_0_0|ADM|finngen_R12_E4_OBESITY	alcohol_intake_frequency_f1558_0_0	Alcohol	ADM	finngen_R12_E4_OBESITY	age_e66_first_reported_obesity_f130792_0_0	E66	E Disease-liability (D->P)	-0.149386	0.109091	0.410739	Null	-0.0759512	0.105399	0.890759	Null	0.0148146	0.0524058	0.994112	Null									0.122742	0.191372	0.919366	Null	-0.00195098	0.0639129	0.99771	Null	-1.02627	0.361619	0.0639686	Null	0.0126609	0.0116196	0.951284	Null									0.0125581	0.0235521	0.954965	Null	-0.0109364	0.0081996	0.899497	Null	0.133856	0.017429	2.03623e-12	Tier1	0.0243241	0.0173202	0.42012	Null	-0.0637299	0.0114976	2.5366e-06	Tier1
average_total_household_income_before_tax_f738_0_0|ADM|finngen_R12_E4_OBESITY	average_total_household_income_before_tax_f738_0_0	Deprivation_Indices	ADM	finngen_R12_E4_OBESITY	age_e66_first_reported_obesity_f130792_0_0	E66	E Disease-liability (D->P)	-0.322693	0.116505	0.0435778	Tier1	0.00253261	0.134666	0.997301	Null	0.0148146	0.0524058	0.994112	Null									0.122742	0.191372	0.919366	Null	-0.00195098	0.0639129	0.99771	Null	-0.943695	0.267883	0.0110075	Tier1	-0.0101054	0.0117564	0.982339	Null									0.027508	0.0154293	0.664912	Null	-0.0110177	0.0084085	0.89952	Null	0.133856	0.017429	2.03623e-12	Tier1	0.0243241	0.0173202	0.42012	Null	-0.030109	0.00772393	0.00299429	Tier1
average_total_household_income_before_tax_f738_0_0|ADM|finngen_R12_E4_OBESITYCAL	average_total_household_income_before_tax_f738_0_0	Deprivation_Indices	ADM	finngen_R12_E4_OBESITYCAL	age_e66_first_reported_obesity_f130792_0_0	E66	C Exposure-marker	-0.322693	0.116505	0.0435778	Tier1	0.00253261	0.134666	0.997301	Null	0.0582619	0.0613991	0.952504	Null									0.113901	0.208781	0.935417	Null	-0.00353455	0.0631744	0.996376	Null	-1.00995	0.277639	0.00775418	Tier1	-0.0101054	0.0117564	0.982339	Null									0.027508	0.0154293	0.664912	Null	-0.0110177	0.0084085	0.89952	Null	0.158058	0.0179567	3.15101e-16	Suggestive	0.00807956	0.0202475	0.884756	Null	-0.026959	0.00673876	0.00208801	Tier1
average_total_household_income_before_tax_f738_0_0|ADM|finngen_R12_J10_PNEUMONIA	average_total_household_income_before_tax_f738_0_0	Deprivation_Indices	ADM	finngen_R12_J10_PNEUMONIA	age_j18_first_reported_pneumonia_organism_unspecified_f131456_0_0	J18	C Exposure-marker	-0.322693	0.116505	0.0435778	Tier1	0.00253261	0.134666	0.997301	Null	0.0448146	0.0355267	0.911151	Null									-0.012081	0.0534757	0.973348	Null	-0.0217574	0.0365163	0.920057	Null	-0.33381	0.105861	0.030703	Tier1	-0.0101054	0.0117564	0.982339	Null									0.027508	0.0154293	0.664912	Null	-0.0110177	0.0084085	0.89952	Null	-0.141593	0.0699703	0.0922936	Null	-0.152498	0.105623	0.40069	Null	-0.0425397	0.0424668	0.700608	Null
bread_type_f1448_0_0_White|ADM|finngen_R12_E4_OBESITY	bread_type_f1448_0_0_White	Diet_Weekly	ADM	finngen_R12_E4_OBESITY	age_e66_first_reported_obesity_f130792_0_0	E66	E Disease-liability (D->P)	-0.117843	0.0706355	0.290515	Null	0.0800384	0.0537227	0.655931	Null	0.0148146	0.0524058	0.994112	Null									0.122742	0.191372	0.919366	Null	-0.00195098	0.0639129	0.99771	Null	-0.665396	0.315926	0.23455	Null	-0.0169491	0.0320893	0.998501	Null									-0.0434018	0.0820835	0.955337	Null	-0.0126853	0.0373736	0.993412	Null	0.133856	0.017429	2.03623e-12	Tier1	0.0243241	0.0173202	0.42012	Null	-0.122821	0.0278633	0.000478251	Tier1
bread_type_f1448_0_0_Wholemeal_or_wholegrain|ADM|finngen_R12_E4_OBESITY	bread_type_f1448_0_0_Wholemeal_or_wholegrain	Diet_Weekly	ADM	finngen_R12_E4_OBESITY	age_e66_first_reported_obesity_f130792_0_0	E66	E Disease-liability (D->P)	0.00404458	0.0916483	0.986126	Null	-0.0573986	0.0611671	0.834065	Null	0.0148146	0.0524058	0.994112	Null									0.122742	0.191372	0.919366	Null	-0.00195098	0.0639129	0.99771	Null	0.464588	0.343276	0.541529	Null	-0.00687746	0.0284269	0.999288	Null									0.0371708	0.0683347	0.95295	Null	0.00304345	0.0307991	0.997764	Null	0.133856	0.017429	2.03623e-12	Tier1	0.0243241	0.0173202	0.42012	Null	0.105033	0.0225933	0.000177852	Tier1
cereal_intake_f1458_0_0|ADM|finngen_R12_AB1_OTHER_SEPSIS	cereal_intake_f1458_0_0	Diet_Weekly	ADM	finngen_R12_AB1_OTHER_SEPSIS	age_a41_first_reported_other_septicaemia_f130070_0_0	A41	C Exposure-marker	-0.360485	0.0885097	0.00132247	Tier1	-0.106942	0.166745	0.910019	Null	0.0800077	0.0700963	0.930197	Null									0.00221757	0.199633	0.998421	Null	0.0216959	0.0768282	0.969995	Null	-0.670326	0.201364	0.0188603	Tier1	-0.0233616	0.0119525	0.716522	Null									-0.00410433	0.0156081	0.988455	Null	-0.00811135	0.0173604	0.991894	Null	0.0328914	0.318682	0.949996	Null	-0.159968	0.0873677	0.231539	Null	0.028635	0.0287011	0.702252	Null
cereal_intake_f1458_0_0|ADM|finngen_R12_E4_OBESITY	cereal_intake_f1458_0_0	Diet_Weekly	ADM	finngen_R12_E4_OBESITY	age_e66_first_reported_obesity_f130792_0_0	E66	B Biomarker	-0.360485	0.0885097	0.00132247	Tier1	-0.106942	0.166745	0.910019	Null	0.0148146	0.0524058	0.994112	Null									0.122742	0.191372	0.919366	Null	-0.00195098	0.0639129	0.99771	Null	-1.14983	0.205485	2.1621e-06	Tier1	-0.0233616	0.0119525	0.716522	Null									-0.00410433	0.0156081	0.988455	Null	-0.00811135	0.0173604	0.991894	Null	0.133856	0.017429	2.03623e-12	Tier1	0.0243241	0.0173202	0.42012	Null	-0.0202109	0.0116701	0.36425	Null
cereal_intake_f1458_0_0|ADM|finngen_R12_E4_OBESITYCAL	cereal_intake_f1458_0_0	Diet_Weekly	ADM	finngen_R12_E4_OBESITYCAL	age_e66_first_reported_obesity_f130792_0_0	E66	C Exposure-marker	-0.360485	0.0885097	0.00132247	Tier1	-0.106942	0.166745	0.910019	Null	0.0582619	0.0613991	0.952504	Null									0.113901	0.208781	0.935417	Null	-0.00353455	0.0631744	0.996376	Null	-1.26532	0.225478	2.01781e-06	Tier1	-0.0233616	0.0119525	0.716522	Null									-0.00410433	0.0156081	0.988455	Null	-0.00811135	0.0173604	0.991894	Null	0.158058	0.0179567	3.15101e-16	Suggestive	0.00807956	0.0202475	0.884756	Null	-0.00665734	0.010525	0.836677	Null
cereal_intake_f1458_0_0|ADM|finngen_R12_E4_OBESITYNAS	cereal_intake_f1458_0_0	Diet_Weekly	ADM	finngen_R12_E4_OBESITYNAS	age_e66_first_reported_obesity_f130792_0_0	E66	C Exposure-marker	-0.360485	0.0885097	0.00132247	Tier1	-0.106942	0.166745	0.910019	Null	0.0105195	0.0723948	0.994112	Null									0.129767	0.168734	0.884913	Null	0.0286208	0.0742983	0.965014	Null	-1.23776	0.223097	2.66285e-06	Tier1	-0.0233616	0.0119525	0.716522	Null									-0.00410433	0.0156081	0.988455	Null	-0.00811135	0.0173604	0.991894	Null	0.136816	0.0165702	2.63617e-14	Suggestive	0.00822768	0.023099	0.897457	Null	0.00342863	0.00729891	0.888698	Null
cereal_intake_f1458_0_0|ADM|finngen_R12_I9_HEARTFAIL	cereal_intake_f1458_0_0	Diet_Weekly	ADM	finngen_R12_I9_HEARTFAIL	age_i50_first_reported_heart_failure_f131354_0_0	I50	C Exposure-marker	-0.360485	0.0885097	0.00132247	Tier1	-0.106942	0.166745	0.910019	Null	0.139291	0.0512321	0.341919	Null									-0.0847479	0.112332	0.887403	Null	-0.0313455	0.0515914	0.919083	Null	-0.582018	0.140089	0.00126583	Tier1	-0.0233616	0.0119525	0.716522	Null									-0.00410433	0.0156081	0.988455	Null	-0.00811135	0.0173604	0.991894	Null	0.079283	0.0381397	0.0829497	Null	-0.0404027	0.0424713	0.639145	Null	-0.0121143	0.0211256	0.859353	Null
cereal_intake_f1458_0_0|ADM|finngen_R12_I9_HEARTFAIL_AND_OVERWEIGHT	cereal_intake_f1458_0_0	Diet_Weekly	ADM	finngen_R12_I9_HEARTFAIL_AND_OVERWEIGHT	age_i50_first_reported_heart_failure_f131354_0_0	I50	C Exposure-marker	-0.360485	0.0885097	0.00132247	Tier1	-0.106942	0.166745	0.910019	Null	0.11738	0.0672847	0.756957	Null									-0.152685	0.145139	0.814811	Null	-0.062261	0.0714146	0.865068	Null	-0.523761	0.170951	0.0372616	Tier1	-0.0233616	0.0119525	0.716522	Null									-0.00410433	0.0156081	0.988455	Null	-0.00811135	0.0173604	0.991894	Null	0.0779851	0.0652755	0.361752	Null	-0.0255235	0.041212	0.796283	Null	0.00907362	0.0102286	0.742781	Null
cereal_intake_f1458_0_0|ADM|finngen_R12_K11_DISLIVOTH	cereal_intake_f1458_0_0	Diet_Weekly	ADM	finngen_R12_K11_DISLIVOTH	age_k76_first_reported_other_diseases_of_liver_f131670_0_0	K76	C Exposure-marker	-0.360485	0.0885097	0.00132247	Tier1	-0.106942	0.166745	0.910019	Null	-0.0210029	0.105462	0.994112	Null									0.142814	0.122566	0.79013	Null	-0.0626645	0.0942154	0.907757	Null	-0.911939	0.286086	0.028165	Tier1	-0.0233616	0.0119525	0.716522	Null									-0.00410433	0.0156081	0.988455	Null	-0.00811135	0.0173604	0.991894	Null	-0.0292557	0.0223097	0.308924	Null	-0.0675447	0.0365582	0.225289	Null	0.00653918	0.00613157	0.673189	Null
cereal_intake_f1458_0_0|ADM|finngen_R12_N14_ACUTERENFAIL	cereal_intake_f1458_0_0	Diet_Weekly	ADM	finngen_R12_N14_ACUTERENFAIL	age_n17_first_reported_acute_renal_failure_f132030_0_0	N17	C Exposure-marker	-0.360485	0.0885097	0.00132247	Tier1	-0.106942	0.166745	0.910019	Null	0.0610853	0.0989728	0.979788	Null									0.00772188	0.345666	0.997938	Null	0.0165602	0.0762895	0.981146	Null	-0.764851	0.209024	0.00738664	Tier1	-0.0233616	0.0119525	0.716522	Null									-0.00410433	0.0156081	0.988455	Null	-0.00811135	0.0173604	0.991894	Null	0.299907	0.074984	0.000365565	Suggestive	-0.2284	0.0852279	0.0428625	Suggestive				Null
cereal_intake_f1458_0_0|ADM|finngen_R12_T2D	cereal_intake_f1458_0_0	Diet_Weekly	ADM	finngen_R12_T2D	age_e11_first_reported_non_insulin_dependent_diabetes_mellitus_f130708_0_0	E11	C Exposure-marker	-0.360485	0.0885097	0.00132247	Tier1	-0.106942	0.166745	0.910019	Null	0.0826754	0.036686	0.515863	Null									0.0289087	0.0761483	0.950285	Null	0.0408022	0.0645891	0.915036	Null	-0.681159	0.195481	0.0125303	Tier1	-0.0233616	0.0119525	0.716522	Null									-0.00410433	0.0156081	0.988455	Null	-0.00811135	0.0173604	0.991894	Null	0.0227459	0.0137006	0.179149	Null	-0.000673857	0.0119063	0.987181	Null	-0.0025446	0.00558519	0.890542	Null
cereal_intake_f1458_0_0|ADM|finngen_R12_T2D_WIDE	cereal_intake_f1458_0_0	Diet_Weekly	ADM	finngen_R12_T2D_WIDE	age_e11_first_reported_non_insulin_dependent_diabetes_mellitus_f130708_0_0	E11	C Exposure-marker	-0.360485	0.0885097	0.00132247	Tier1	-0.106942	0.166745	0.910019	Null	0.0535265	0.043764	0.912491	Null									0.0240709	0.0513961	0.940682	Null	0.0385942	0.0683829	0.927388	Null	-0.767483	0.211585	0.00798834	Tier1	-0.0233616	0.0119525	0.716522	Null									-0.00410433	0.0156081	0.988455	Null	-0.00811135	0.0173604	0.991894	Null	0.0224216	0.0141469	0.203659	Null	-0.00660951	0.0118414	0.821424	Null	-0.00270674	0.00509283	0.869082	Null
cereal_type_f1468_0_0_Muesli|ADM|finngen_R12_I9_HYPTENSESS	cereal_type_f1468_0_0_Muesli	Diet_Weekly	ADM	finngen_R12_I9_HYPTENSESS	age_i10_first_reported_essential_primary_hypertension_f131286_0_0	I10	E Disease-liability (D->P)	-0.150975	0.0681644	0.129547	Null	-0.0359126	0.118315	0.965364	Null	0.202159	0.0332556	1.75212e-06	Tier2	distinct_variants	4.19095e-05							-0.0474437	0.110998	0.947066	Null	0.0054305	0.0330211	0.986797	Null	-0.137674	0.0904383	0.468341	Null	0.00677154	0.0377671	0.999288	Null									-0.0537084	0.0739676	0.933264	Null	-0.0057097	0.0323569	0.996805	Null	0.0530468	0.0160605	0.00367273	Tier1	-0.0180216	0.0162336	0.567044	Null	-0.0502314	0.015089	0.0168125	Tier1
cereal_type_f1468_0_0_Other_.e.g._Cornflakes._Frosties.|ADM|finngen_R12_E4_OBESITY	cereal_type_f1468_0_0_Other_.e.g._Cornflakes._Frosties.	Diet_Weekly	ADM	finngen_R12_E4_OBESITY	age_e66_first_reported_obesity_f130792_0_0	E66	E Disease-liability (D->P)	0.0721983	0.149132	0.812981	Null	0.0148527	0.0673999	0.970336	Null	0.0148146	0.0524058	0.994112	Null									0.122742	0.191372	0.919366	Null	-0.00195098	0.0639129	0.99771	Null	-0.443338	0.514165	0.752929	Null	0.00489726	0.038095	0.999288	Null									0.0174402	0.0498845	0.978171	Null	0.0135775	0.0437349	0.993481	Null	0.133856	0.017429	2.03623e-12	Tier1	0.0243241	0.0173202	0.42012	Null	-0.0861502	0.02513	0.0126979	Tier1
crime_score_england_f26416_0_0|ADM|finngen_R12_E4_OBESITY	crime_score_england_f26416_0_0	Deprivation_Indices	ADM	finngen_R12_E4_OBESITY	age_e66_first_reported_obesity_f130792_0_0	E66	E Disease-liability (D->P)	0.696603	0.528157	0.433908	Null	-0.386593	0.679958	0.926925	Null	0.0148146	0.0524058	0.994112	Null									0.122742	0.191372	0.919366	Null	-0.00195098	0.0639129	0.99771	Null	-2.56624	1.22445	0.237978	Null	0.0014443	0.0138198	0.999288	Null									-0.0231381	0.0179298	0.802221	Null	-0.0112158	0.00884777	0.89952	Null	0.133856	0.017429	2.03623e-12	Tier1	0.0243241	0.0173202	0.42012	Null	0.0241238	0.00645567	0.00501917	Tier1
current_tobacco_smoking_f1239_0_0_Yes._on_most_or_all_days|ADM|finngen_R12_I9_HEARTFAIL	current_tobacco_smoking_f1239_0_0_Yes._on_most_or_all_days	Smoking	ADM	finngen_R12_I9_HEARTFAIL	age_i50_first_reported_heart_failure_f131354_0_0	I50	C Exposure-marker	0.0829322	0.0297328	0.0416471	Tier1	-0.0213002	0.0285241	0.882591	Null	0.139291	0.0512321	0.341919	Null									-0.0847479	0.112332	0.887403	Null	-0.0313455	0.0515914	0.919083	Null	0.137369	0.0416364	0.020678	Tier1	-0.00748366	0.0511417	0.999288	Null									-0.00259159	0.127189	0.999142	Null	-0.00835378	0.0458274	0.996611	Null	0.079283	0.0381397	0.0829497	Null	-0.0404027	0.0424713	0.639145	Null	-0.00382794	0.0940429	0.987925	Null
current_tobacco_smoking_f1239_0_0_Yes._on_most_or_all_days|ADM|finngen_R12_J10_PNEUMONIA	current_tobacco_smoking_f1239_0_0_Yes._on_most_or_all_days	Smoking	ADM	finngen_R12_J10_PNEUMONIA	age_j18_first_reported_pneumonia_organism_unspecified_f131456_0_0	J18	C Exposure-marker	0.0829322	0.0297328	0.0416471	Tier1	-0.0213002	0.0285241	0.882591	Null	0.0448146	0.0355267	0.911151	Null									-0.012081	0.0534757	0.973348	Null	-0.0217574	0.0365163	0.920057	Null	0.136991	0.0386114	0.0102514	Tier1	-0.00748366	0.0511417	0.999288	Null									-0.00259159	0.127189	0.999142	Null	-0.00835378	0.0458274	0.996611	Null	-0.141593	0.0699703	0.0922936	Null	-0.152498	0.105623	0.40069	Null	0.149202	0.22733	0.828833	Null
dried_fruit_intake_f1319_0_0|ADM|finngen_R12_AB1_OTHER_SEPSIS	dried_fruit_intake_f1319_0_0	Diet_Weekly	ADM	finngen_R12_AB1_OTHER_SEPSIS	age_a41_first_reported_other_septicaemia_f130070_0_0	A41	C Exposure-marker	-0.374914	0.129381	0.0328641	Tier1	0.279035	0.219059	0.736415	Null	0.0800077	0.0700963	0.930197	Null									0.00221757	0.199633	0.998421	Null	0.0216959	0.0768282	0.969995	Null	-0.93163	0.202305	0.000219871	Tier1	-0.00451276	0.0109995	0.998501	Null									-0.00132453	0.0143699	0.994995	Null	0.00576212	0.0162971	0.993412	Null	0.0328914	0.318682	0.949996	Null	-0.159968	0.0873677	0.231539	Null	-0.0645821	0.0264108	0.132977	Null
dried_fruit_intake_f1319_0_0|ADM|finngen_R12_D3_ANAEMIA_IRONDEF_NAS	dried_fruit_intake_f1319_0_0	Diet_Weekly	ADM	finngen_R12_D3_ANAEMIA_IRONDEF_NAS	age_d50_first_reported_iron_deficiency_anaemia_f130622_0_0	D50	C Exposure-marker	-0.374914	0.129381	0.0328641	Tier1	0.279035	0.219059	0.736415	Null	0.0898148	0.0753169	0.918176	Null									-0.0386188	0.186985	0.975635	Null	-0.0221938	0.0507429	0.953679	Null	-0.727743	0.23748	0.0372616	Tier1	-0.00451276	0.0109995	0.998501	Null									-0.00132453	0.0143699	0.994995	Null	0.00576212	0.0162971	0.993412	Null	-0.0230726	0.0259087	0.514725	Null	0.0210576	0.0306684	0.769823	Null	0.00427797	0.00914879	0.889553	Null
dried_fruit_intake_f1319_0_0|ADM|finngen_R12_E4_OBESITYCAL	dried_fruit_intake_f1319_0_0	Diet_Weekly	ADM	finngen_R12_E4_OBESITYCAL	age_e66_first_reported_obesity_f130792_0_0	E66	C Exposure-marker	-0.374914	0.129381	0.0328641	Tier1	0.279035	0.219059	0.736415	Null	0.0582619	0.0613991	0.952504	Null									0.113901	0.208781	0.935417	Null	-0.00353455	0.0631744	0.996376	Null	-1.18119	0.381385	0.0351935	Tier1	-0.00451276	0.0109995	0.998501	Null									-0.00132453	0.0143699	0.994995	Null	0.00576212	0.0162971	0.993412	Null	0.158058	0.0179567	3.15101e-16	Suggestive	0.00807956	0.0202475	0.884756	Null	0.00852387	0.0132448	0.833456	Null
dried_fruit_intake_f1319_0_0|ADM|finngen_R12_I9_HYPTENSESS	dried_fruit_intake_f1319_0_0	Diet_Weekly	ADM	finngen_R12_I9_HYPTENSESS	age_i10_first_reported_essential_primary_hypertension_f131286_0_0	I10	B Biomarker	-0.374914	0.129381	0.0328641	Tier1	0.279035	0.219059	0.736415	Null	0.202159	0.0332556	1.75212e-06	Tier2	distinct_variants	4.19095e-05							-0.0474437	0.110998	0.947066	Null	0.0054305	0.0330211	0.986797	Null	-0.804371	0.240556	0.0182715	Tier1	-0.00451276	0.0109995	0.998501	Null									-0.00132453	0.0143699	0.994995	Null	0.00576212	0.0162971	0.993412	Null	0.0530468	0.0160605	0.00367273	Tier1	-0.0180216	0.0162336	0.567044	Null	-0.00603937	0.00496775	0.602721	Null
dried_fruit_intake_f1319_0_0|ADM|finngen_R12_J10_PNEUMONIA	dried_fruit_intake_f1319_0_0	Diet_Weekly	ADM	finngen_R12_J10_PNEUMONIA	age_j18_first_reported_pneumonia_organism_unspecified_f131456_0_0	J18	C Exposure-marker	-0.374914	0.129381	0.0328641	Tier1	0.279035	0.219059	0.736415	Null	0.0448146	0.0355267	0.911151	Null									-0.012081	0.0534757	0.973348	Null	-0.0217574	0.0365163	0.920057	Null	-0.509956	0.131048	0.00338856	Tier1	-0.00451276	0.0109995	0.998501	Null									-0.00132453	0.0143699	0.994995	Null	0.00576212	0.0162971	0.993412	Null	-0.141593	0.0699703	0.0922936	Null	-0.152498	0.105623	0.40069	Null	-0.0344577	0.0244393	0.504435	Null
dried_fruit_intake_f1319_0_0|ADM|finngen_R12_N14_CHRONKIDNEYDIS	dried_fruit_intake_f1319_0_0	Diet_Weekly	ADM	finngen_R12_N14_CHRONKIDNEYDIS	age_n18_first_reported_chronic_renal_failure_f132032_0_0	N18	C Exposure-marker	-0.374914	0.129381	0.0328641	Tier1	0.279035	0.219059	0.736415	Null	0.138202	0.0810976	0.770834	Null									-0.0592297	0.106781	0.935417	Null	0.0515359	0.0721137	0.89693	Null	-0.929789	0.301592	0.0361954	Tier1	-0.00451276	0.0109995	0.998501	Null									-0.00132453	0.0143699	0.994995	Null	0.00576212	0.0162971	0.993412	Null	0.154879	0.0517073	0.00898234	Suggestive	-0.102513	0.0386993	0.0460861	Suggestive	-0.0567256	0.0248671	0.174679	Null
dried_fruit_intake_f1319_0_0|ADM|finngen_R12_T2D	dried_fruit_intake_f1319_0_0	Diet_Weekly	ADM	finngen_R12_T2D	age_e11_first_reported_non_insulin_dependent_diabetes_mellitus_f130708_0_0	E11	C Exposure-marker	-0.374914	0.129381	0.0328641	Tier1	0.279035	0.219059	0.736415	Null	0.0826754	0.036686	0.515863	Null									0.0289087	0.0761483	0.950285	Null	0.0408022	0.0645891	0.915036	Null	-0.893187	0.303036	0.0491444	Tier1	-0.00451276	0.0109995	0.998501	Null									-0.00132453	0.0143699	0.994995	Null	0.00576212	0.0162971	0.993412	Null	0.0227459	0.0137006	0.179149	Null	-0.000673857	0.0119063	0.987181	Null	-0.00678895	0.00455766	0.471906	Null
dried_fruit_intake_f1319_0_0|ADM|finngen_R12_T2D_WIDE	dried_fruit_intake_f1319_0_0	Diet_Weekly	ADM	finngen_R12_T2D_WIDE	age_e11_first_reported_non_insulin_dependent_diabetes_mellitus_f130708_0_0	E11	C Exposure-marker	-0.374914	0.129381	0.0328641	Tier1	0.279035	0.219059	0.736415	Null	0.0535265	0.043764	0.912491	Null									0.0240709	0.0513961	0.940682	Null	0.0385942	0.0683829	0.927388	Null	-1.19809	0.35319	0.0163516	Tier1	-0.00451276	0.0109995	0.998501	Null									-0.00132453	0.0143699	0.994995	Null	0.00576212	0.0162971	0.993412	Null	0.0224216	0.0141469	0.203659	Null	-0.00660951	0.0118414	0.821424	Null	-0.00588817	0.00478908	0.594052	Null
education_score_england_f26414_0_0|ADM|finngen_R12_E4_OBESITY	education_score_england_f26414_0_0	Deprivation_Indices	ADM	finngen_R12_E4_OBESITY	age_e66_first_reported_obesity_f130792_0_0	E66	E Disease-liability (D->P)	0.380407	0.128013	0.0275499	Suggestive	-0.0642205	0.109758	0.924799	Null	0.0148146	0.0524058	0.994112	Null									0.122742	0.191372	0.919366	Null	-0.00195098	0.0639129	0.99771	Null	0.716729	0.195203	0.0072003	Tier1	0.00151567	0.0137958	0.999288	Null									-0.0216588	0.0178998	0.820292	Null	0.00135264	0.0113311	0.997764	Null	0.133856	0.017429	2.03623e-12	Tier1	0.0243241	0.0173202	0.42012	Null	0.0388023	0.00858817	0.000305735	Tier1
employment_score_england_f26412_0_0|ADM|finngen_R12_E4_OBESITY	employment_score_england_f26412_0_0	Deprivation_Indices	ADM	finngen_R12_E4_OBESITY	age_e66_first_reported_obesity_f130792_0_0	E66	E Disease-liability (D->P)	0.180108	0.390974	0.82238	Null	0.579109	0.289516	0.459362	Null	0.0148146	0.0524058	0.994112	Null									0.122742	0.191372	0.919366	Null	-0.00195098	0.0639129	0.99771	Null	1.12573	0.383485	0.0507317	Null	0.00434666	0.0123942	0.998501	Null									-0.0388522	0.0166212	0.485615	Null	0.00402586	0.00808828	0.988562	Null	0.133856	0.017429	2.03623e-12	Tier1	0.0243241	0.0173202	0.42012	Null	0.0303607	0.00685061	0.000432967	Tier1
ever_smoked_f20160_0_0|ADM|finngen_R12_E4_OBESITY	ever_smoked_f20160_0_0	Smoking	ADM	finngen_R12_E4_OBESITY	age_e66_first_reported_obesity_f130792_0_0	E66	E Disease-liability (D->P)	0.0496797	0.0406306	0.475809	Null	0.0725379	0.0376373	0.487195	Null	0.0148146	0.0524058	0.994112	Null									0.122742	0.191372	0.919366	Null	-0.00195098	0.0639129	0.99771	Null	0.133224	0.0837485	0.437822	Null	-0.00814116	0.0283745	0.998501	Null									-0.0801284	0.0642097	0.811789	Null	-0.00746968	0.0171862	0.993412	Null	0.133856	0.017429	2.03623e-12	Tier1	0.0243241	0.0173202	0.42012	Null	0.0672067	0.0218498	0.0330186	Tier1
frequency_of_stair_climbing_in_last_4_weeks_f943_0_0|ADM|finngen_R12_E4_OBESITY	frequency_of_stair_climbing_in_last_4_weeks_f943_0_0	Exercise_Freq	ADM	finngen_R12_E4_OBESITY	age_e66_first_reported_obesity_f130792_0_0	E66	E Disease-liability (D->P)	-0.866929	0.412974	0.157491	Null	-0.477487	0.333693	0.678987	Null	0.0148146	0.0524058	0.994112	Null									0.122742	0.191372	0.919366	Null	-0.00195098	0.0639129	0.99771	Null	-1.77317	1.06793	0.407613	Null	0.00300615	0.0124713	0.999288	Null									0.0167051	0.0162741	0.866089	Null	-0.0017382	0.0120538	0.997764	Null	0.133856	0.017429	2.03623e-12	Tier1	0.0243241	0.0173202	0.42012	Null	-0.0386483	0.00664998	6.27364e-07	Tier1
fresh_fruit_intake_f1309_0_0|ADM|finngen_R12_E4_OBESITY	fresh_fruit_intake_f1309_0_0	Diet_Weekly	ADM	finngen_R12_E4_OBESITY	age_e66_first_reported_obesity_f130792_0_0	E66	E Disease-liability (D->P)	0.0134602	0.0909677	0.948531	Null	0.0898591	0.0953167	0.832459	Null	0.0148146	0.0524058	0.994112	Null									0.122742	0.191372	0.919366	Null	-0.00195098	0.0639129	0.99771	Null	0.398692	0.204415	0.289073	Null	-0.021904	0.0125935	0.803344	Null									0.0159932	0.0291766	0.951591	Null	0.0171031	0.0209533	0.966487	Null	0.133856	0.017429	2.03623e-12	Tier1	0.0243241	0.0173202	0.42012	Null	0.0428068	0.0146611	0.0477124	Tier1
health_score_england_f26413_0_0|ADM|finngen_R12_E4_OBESITY	health_score_england_f26413_0_0	Deprivation_Indices	ADM	finngen_R12_E4_OBESITY	age_e66_first_reported_obesity_f130792_0_0	E66	E Disease-liability (D->P)	-0.20379	0.659948	0.887403	Null	0.108117	0.754295	0.982391	Null	0.0148146	0.0524058	0.994112	Null									0.122742	0.191372	0.919366	Null	-0.00195098	0.0639129	0.99771	Null	-0.385246	0.777749	0.865889	Null	-0.000948829	0.0116151	0.999288	Null									-0.0257238	0.0150683	0.694166	Null	0.00485206	0.00730355	0.978156	Null	0.133856	0.017429	2.03623e-12	Tier1	0.0243241	0.0173202	0.42012	Null	0.0224168	0.00619814	0.00710598	Tier1
income_score_england_f26411_0_0|ADM|finngen_R12_E4_OBESITY	income_score_england_f26411_0_0	Deprivation_Indices	ADM	finngen_R12_E4_OBESITY	age_e66_first_reported_obesity_f130792_0_0	E66	E Disease-liability (D->P)	0.378806	0.295209	0.449211	Null	0.635248	0.319005	0.459642	Null	0.0148146	0.0524058	0.994112	Null									0.122742	0.191372	0.919366	Null	-0.00195098	0.0639129	0.99771	Null	0.983152	0.376897	0.103033	Null	0.00427356	0.0133365	0.998501	Null									-0.0455164	0.0194781	0.485615	Null	0.00557034	0.00806868	0.977667	Null	0.133856	0.017429	2.03623e-12	Tier1	0.0243241	0.0173202	0.42012	Null	0.03414	0.00769643	0.000429665	Tier1
index_of_multiple_deprivation_england_f26410_0_0|ADM|finngen_R12_E4_OBESITY	index_of_multiple_deprivation_england_f26410_0_0	Deprivation_Indices	ADM	finngen_R12_E4_OBESITY	age_e66_first_reported_obesity_f130792_0_0	E66	E Disease-liability (D->P)	0.103276	0.319643	0.881599	Null	0.641894	0.436663	0.659999	Null	0.0148146	0.0524058	0.994112	Null									0.122742	0.191372	0.919366	Null	-0.00195098	0.0639129	0.99771	Null	0.4754	0.590434	0.772554	Null	0.00473782	0.0132419	0.998501	Null									-0.0324953	0.0171797	0.624815	Null	0.00290227	0.0080112	0.993412	Null	0.133856	0.017429	2.03623e-12	Tier1	0.0243241	0.0173202	0.42012	Null	0.030785	0.00757122	0.00169868	Tier1
major_dietary_changes_in_the_last_5_years_f1538_0_0_No|ADM|finngen_R12_E4_OBESITY	major_dietary_changes_in_the_last_5_years_f1538_0_0_No	Diet_Weekly	ADM	finngen_R12_E4_OBESITY	age_e66_first_reported_obesity_f130792_0_0	E66	E Disease-liability (D->P)	-0.152123	0.116249	0.438853	Null	-0.290225	0.125494	0.343987	Null	0.0148146	0.0524058	0.994112	Null									0.122742	0.191372	0.919366	Null	-0.00195098	0.0639129	0.99771	Null	-1.12577	0.433575	0.105406	Null	-0.0456913	0.028005	0.841418	Null									0.00805372	0.0433574	0.991013	Null	-0.0314429	0.0474132	0.978156	Null	0.133856	0.017429	2.03623e-12	Tier1	0.0243241	0.0173202	0.42012	Null	-0.153922	0.016753	1.31582e-17	Tier1
major_dietary_changes_in_the_last_5_years_f1538_0_0_No|ADM|finngen_R12_I9_HYPTENSESS	major_dietary_changes_in_the_last_5_years_f1538_0_0_No	Diet_Weekly	ADM	finngen_R12_I9_HYPTENSESS	age_i10_first_reported_essential_primary_hypertension_f131286_0_0	I10	E Disease-liability (D->P)	-0.152123	0.116249	0.438853	Null	-0.290225	0.125494	0.343987	Null	0.202159	0.0332556	1.75212e-06	Tier2	distinct_variants	4.19095e-05							-0.0474437	0.110998	0.947066	Null	0.0054305	0.0330211	0.986797	Null	-0.333148	0.168383	0.279777	Null	-0.0456913	0.028005	0.841418	Null									0.00805372	0.0433574	0.991013	Null	-0.0314429	0.0474132	0.978156	Null	0.0530468	0.0160605	0.00367273	Tier1	-0.0180216	0.0162336	0.567044	Null	-0.0666565	0.0120593	2.70072e-06	Tier1
major_dietary_changes_in_the_last_5_years_f1538_0_0_Yes._because_of_illness|ADM|finngen_R12_E4_OBESITY	major_dietary_changes_in_the_last_5_years_f1538_0_0_Yes._because_of_illness	Diet_Weekly	ADM	finngen_R12_E4_OBESITY	age_e66_first_reported_obesity_f130792_0_0	E66	E Disease-liability (D->P)	0.0115194	0.105021	0.96343	Null	-0.0302919	0.0701197	0.948878	Null	0.0148146	0.0524058	0.994112	Null									0.122742	0.191372	0.919366	Null	-0.00195098	0.0639129	0.99771	Null	-0.209366	0.143636	0.496138	Null	0.021311	0.0439292	0.998501	Null									-0.0674031	0.123711	0.952547	Null	0.0401963	0.0544633	0.974826	Null	0.133856	0.017429	2.03623e-12	Tier1	0.0243241	0.0173202	0.42012	Null	0.133419	0.0230583	6.9216e-07	Tier1
major_dietary_changes_in_the_last_5_years_f1538_0_0_Yes._because_of_illness|ADM|finngen_R12_I9_HYPTENSESS	major_dietary_changes_in_the_last_5_years_f1538_0_0_Yes._because_of_illness	Diet_Weekly	ADM	finngen_R12_I9_HYPTENSESS	age_i10_first_reported_essential_primary_hypertension_f131286_0_0	I10	E Disease-liability (D->P)	0.0115194	0.105021	0.96343	Null	-0.0302919	0.0701197	0.948878	Null	0.202159	0.0332556	1.75212e-06	Tier2	distinct_variants	4.19095e-05							-0.0474437	0.110998	0.947066	Null	0.0054305	0.0330211	0.986797	Null	0.332934	0.130946	0.116686	Null	0.021311	0.0439292	0.998501	Null									-0.0674031	0.123711	0.952547	Null	0.0401963	0.0544633	0.974826	Null	0.0530468	0.0160605	0.00367273	Tier1	-0.0180216	0.0162336	0.567044	Null	0.157857	0.0199817	5.16632e-13	Tier1
mineral_and_other_dietary_supplements_f6179_0_0.multi_Glucosamine|ADM|finngen_R12_I9_HYPTENSESS	mineral_and_other_dietary_supplements_f6179_0_0.multi_Glucosamine	Vitamins	ADM	finngen_R12_I9_HYPTENSESS	age_i10_first_reported_essential_primary_hypertension_f131286_0_0	I10	E Disease-liability (D->P)	-0.0840821	0.15386	0.786299	Null	-0.011768	0.173708	0.992792	Null	0.202159	0.0332556	1.75212e-06	Tier2	distinct_variants	4.19095e-05							-0.0474437	0.110998	0.947066	Null	0.0054305	0.0330211	0.986797	Null	-0.129156	0.112718	0.630162	Null	-0.0114328	0.0353437	0.998501	Null									-0.0351882	0.0460837	0.925187	Null	0.0336367	0.0248622	0.896419	Null	0.0530468	0.0160605	0.00367273	Tier1	-0.0180216	0.0162336	0.567044	Null	-0.0445762	0.0129895	0.0125956	Tier1
mineral_and_other_dietary_supplements_f6179_0_0.multi_Glucosamine|ADM|finngen_R12_M13_ARTHROSIS_KNEE	mineral_and_other_dietary_supplements_f6179_0_0.multi_Glucosamine	Vitamins	ADM	finngen_R12_M13_ARTHROSIS_KNEE	age_m17_first_reported_gonarthrosis_arthrosis_of_knee_f131872_0_0	M17	E Disease-liability (D->P)	-0.0840821	0.15386	0.786299	Null	-0.011768	0.173708	0.992792	Null	0.17649	0.0423191	0.0146756	Tier1	colocalized	0.852584							0.0636231	0.0689722	0.843535	Null	0.0167058	0.072147	0.97895	Null	-0.0564852	0.217884	0.934051	Null	-0.0114328	0.0353437	0.998501	Null									-0.0351882	0.0460837	0.925187	Null	0.0336367	0.0248622	0.896419	Null	0.0676303	0.0230352	0.0105444	Tier1	-0.0166322	0.0251879	0.778497	Null	0.158866	0.017599	4.42493e-17	Tier1
oily_fish_intake_f1329_0_0|ADM|finngen_R12_E4_OBESITY	oily_fish_intake_f1329_0_0	Diet_Weekly	ADM	finngen_R12_E4_OBESITY	age_e66_first_reported_obesity_f130792_0_0	E66	E Disease-liability (D->P)	-0.115622	0.103477	0.523122	Null	0.115231	0.0946986	0.759263	Null	0.0148146	0.0524058	0.994112	Null									0.122742	0.191372	0.919366	Null	-0.00195098	0.0639129	0.99771	Null	0.359223	0.402744	0.739548	Null	-0.00838125	0.0118477	0.993255	Null									-0.000592864	0.0316568	0.999142	Null	0.00511371	0.0147716	0.993412	Null	0.133856	0.017429	2.03623e-12	Tier1	0.0243241	0.0173202	0.42012	Null	0.0341648	0.00937462	0.00652891	Tier1
pack_years_of_smoking_f20161_0_0|ADM|finngen_R12_AB1_OTHER_SEPSIS	pack_years_of_smoking_f20161_0_0	Smoking	ADM	finngen_R12_AB1_OTHER_SEPSIS	age_a41_first_reported_other_septicaemia_f130070_0_0	A41	C Exposure-marker	0.381663	0.0692957	5.21918e-06	Tier1	0.0602183	0.0757061	0.874254	Null	0.0800077	0.0700963	0.930197	Null									0.00221757	0.199633	0.998421	Null	0.0216959	0.0768282	0.969995	Null	0.474962	0.106441	0.000397456	Tier1	-0.0139499	0.0100024	0.898673	Null									-0.0117458	0.0234798	0.957713	Null	-0.0089575	0.00605876	0.865391	Null	0.0328914	0.318682	0.949996	Null	-0.159968	0.0873677	0.231539	Null	-0.0389097	0.0240128	0.415343	Null
pack_years_of_smoking_f20161_0_0|ADM|finngen_R12_E4_OBESITY	pack_years_of_smoking_f20161_0_0	Smoking	ADM	finngen_R12_E4_OBESITY	age_e66_first_reported_obesity_f130792_0_0	E66	E Disease-liability (D->P)	0.381663	0.0692957	5.21918e-06	Tier1	0.0602183	0.0757061	0.874254	Null	0.0148146	0.0524058	0.994112	Null									0.122742	0.191372	0.919366	Null	-0.00195098	0.0639129	0.99771	Null	0.92956	0.168758	3.12872e-06	Tier1	-0.0139499	0.0100024	0.898673	Null									-0.0117458	0.0234798	0.957713	Null	-0.0089575	0.00605876	0.865391	Null	0.133856	0.017429	2.03623e-12	Tier1	0.0243241	0.0173202	0.42012	Null	0.0390864	0.00949617	0.00148045	Tier1
pack_years_of_smoking_f20161_0_0|ADM|finngen_R12_E4_OBESITYCAL	pack_years_of_smoking_f20161_0_0	Smoking	ADM	finngen_R12_E4_OBESITYCAL	age_e66_first_reported_obesity_f130792_0_0	E66	C Exposure-marker	0.381663	0.0692957	5.21918e-06	Tier1	0.0602183	0.0757061	0.874254	Null	0.0582619	0.0613991	0.952504	Null									0.113901	0.208781	0.935417	Null	-0.00353455	0.0631744	0.996376	Null	0.926717	0.171913	5.45624e-06	Tier1	-0.0139499	0.0100024	0.898673	Null									-0.0117458	0.0234798	0.957713	Null	-0.0089575	0.00605876	0.865391	Null	0.158058	0.0179567	3.15101e-16	Suggestive	0.00807956	0.0202475	0.884756	Null	0.0464863	0.0114842	0.00180616	Tier1
pack_years_of_smoking_f20161_0_0|ADM|finngen_R12_E4_OBESITYNAS	pack_years_of_smoking_f20161_0_0	Smoking	ADM	finngen_R12_E4_OBESITYNAS	age_e66_first_reported_obesity_f130792_0_0	E66	C Exposure-marker	0.381663	0.0692957	5.21918e-06	Tier1	0.0602183	0.0757061	0.874254	Null	0.0105195	0.0723948	0.994112	Null									0.129767	0.168734	0.884913	Null	0.0286208	0.0742983	0.965014	Null	1.1053	0.207526	7.4785e-06	Tier1	-0.0139499	0.0100024	0.898673	Null									-0.0117458	0.0234798	0.957713	Null	-0.0089575	0.00605876	0.865391	Null	0.136816	0.0165702	2.63617e-14	Suggestive	0.00822768	0.023099	0.897457	Null	0.0431474	0.011603	0.00520655	Tier1
pack_years_of_smoking_f20161_0_0|ADM|finngen_R12_I9_AF	pack_years_of_smoking_f20161_0_0	Smoking	ADM	finngen_R12_I9_AF	age_i48_first_reported_atrial_fibrillation_and_flutter_f131350_0_0	I48	A Mediator (E->P->D)	0.381663	0.0692957	5.21918e-06	Tier1	0.0602183	0.0757061	0.874254	Null	0.273874	0.0541996	0.000351021	Tier1	colocalized	0.965522							-0.0493827	0.191957	0.968124	Null	0.0304059	0.0319085	0.848181	Null	0.68309	0.149523	0.000254518	Tier1	-0.0139499	0.0100024	0.898673	Null									-0.0117458	0.0234798	0.957713	Null	-0.0089575	0.00605876	0.865391	Null	0.0225566	0.0110324	0.0887376	Null	-0.00809657	0.0123212	0.780058	Null	0.00404198	0.00315677	0.571034	Null
pack_years_of_smoking_f20161_0_0|ADM|finngen_R12_I9_HEARTFAIL	pack_years_of_smoking_f20161_0_0	Smoking	ADM	finngen_R12_I9_HEARTFAIL	age_i50_first_reported_heart_failure_f131354_0_0	I50	C Exposure-marker	0.381663	0.0692957	5.21918e-06	Tier1	0.0602183	0.0757061	0.874254	Null	0.139291	0.0512321	0.341919	Null									-0.0847479	0.112332	0.887403	Null	-0.0313455	0.0515914	0.919083	Null	0.450014	0.111991	0.00212741	Tier1	-0.0139499	0.0100024	0.898673	Null									-0.0117458	0.0234798	0.957713	Null	-0.0089575	0.00605876	0.865391	Null	0.079283	0.0381397	0.0829497	Null	-0.0404027	0.0424713	0.639145	Null	0.00296243	0.0121913	0.942935	Null
pack_years_of_smoking_f20161_0_0|ADM|finngen_R12_I9_HEARTFAIL_AND_HYPERTCARDIOM	pack_years_of_smoking_f20161_0_0	Smoking	ADM	finngen_R12_I9_HEARTFAIL_AND_HYPERTCARDIOM	age_i50_first_reported_heart_failure_f131354_0_0	I50	C Exposure-marker	0.381663	0.0692957	5.21918e-06	Tier1	0.0602183	0.0757061	0.874254	Null	-0.0627194	0.376902	0.994112	Null									-0.278863	1.03892	0.965533	Null	0.360584	0.212576	0.652235	Null	1.86568	0.584472	0.0279373	Tier1	-0.0139499	0.0100024	0.898673	Null									-0.0117458	0.0234798	0.957713	Null	-0.0089575	0.00605876	0.865391	Null	-0.0101071	0.0105771	0.481594	Null	-0.00401753	0.0166832	0.931812	Null	0.00884362	0.0040299	0.191384	Null
pack_years_of_smoking_f20161_0_0|ADM|finngen_R12_I9_HEARTFAIL_AND_OVERWEIGHT	pack_years_of_smoking_f20161_0_0	Smoking	ADM	finngen_R12_I9_HEARTFAIL_AND_OVERWEIGHT	age_i50_first_reported_heart_failure_f131354_0_0	I50	C Exposure-marker	0.381663	0.0692957	5.21918e-06	Tier1	0.0602183	0.0757061	0.874254	Null	0.11738	0.0672847	0.756957	Null									-0.152685	0.145139	0.814811	Null	-0.062261	0.0714146	0.865068	Null	0.415692	0.130767	0.0288219	Tier1	-0.0139499	0.0100024	0.898673	Null									-0.0117458	0.0234798	0.957713	Null	-0.0089575	0.00605876	0.865391	Null	0.0779851	0.0652755	0.361752	Null	-0.0255235	0.041212	0.796283	Null	0.00161467	0.0134137	0.97192	Null
pack_years_of_smoking_f20161_0_0|ADM|finngen_R12_I9_HYPTENSESS	pack_years_of_smoking_f20161_0_0	Smoking	ADM	finngen_R12_I9_HYPTENSESS	age_i10_first_reported_essential_primary_hypertension_f131286_0_0	I10	B Biomarker	0.381663	0.0692957	5.21918e-06	Tier1	0.0602183	0.0757061	0.874254	Null	0.202159	0.0332556	1.75212e-06	Tier2	distinct_variants	4.19095e-05							-0.0474437	0.110998	0.947066	Null	0.0054305	0.0330211	0.986797	Null	0.435363	0.112184	0.0034743	Tier1	-0.0139499	0.0100024	0.898673	Null									-0.0117458	0.0234798	0.957713	Null	-0.0089575	0.00605876	0.865391	Null	0.0530468	0.0160605	0.00367273	Tier1	-0.0180216	0.0162336	0.567044	Null	0.00672068	0.00502253	0.540693	Null
pack_years_of_smoking_f20161_0_0|ADM|finngen_R12_J10_PNEUMONIA	pack_years_of_smoking_f20161_0_0	Smoking	ADM	finngen_R12_J10_PNEUMONIA	age_j18_first_reported_pneumonia_organism_unspecified_f131456_0_0	J18	C Exposure-marker	0.381663	0.0692957	5.21918e-06	Tier1	0.0602183	0.0757061	0.874254	Null	0.0448146	0.0355267	0.911151	Null									-0.012081	0.0534757	0.973348	Null	-0.0217574	0.0365163	0.920057	Null	0.534027	0.0756777	3.71212e-10	Tier1	-0.0139499	0.0100024	0.898673	Null									-0.0117458	0.0234798	0.957713	Null	-0.0089575	0.00605876	0.865391	Null	-0.141593	0.0699703	0.0922936	Null	-0.152498	0.105623	0.40069	Null	0.115001	0.128479	0.739192	Null
pack_years_of_smoking_f20161_0_0|ADM|finngen_R12_K11_DISLIVOTH	pack_years_of_smoking_f20161_0_0	Smoking	ADM	finngen_R12_K11_DISLIVOTH	age_k76_first_reported_other_diseases_of_liver_f131670_0_0	K76	C Exposure-marker	0.381663	0.0692957	5.21918e-06	Tier1	0.0602183	0.0757061	0.874254	Null	-0.0210029	0.105462	0.994112	Null									0.142814	0.122566	0.79013	Null	-0.0626645	0.0942154	0.907757	Null	0.649394	0.160085	0.0018553	Tier1	-0.0139499	0.0100024	0.898673	Null									-0.0117458	0.0234798	0.957713	Null	-0.0089575	0.00605876	0.865391	Null	-0.0292557	0.0223097	0.308924	Null	-0.0675447	0.0365582	0.225289	Null	-0.00416893	0.00971889	0.897869	Null
pack_years_of_smoking_f20161_0_0|ADM|finngen_R12_T2D_WIDE	pack_years_of_smoking_f20161_0_0	Smoking	ADM	finngen_R12_T2D_WIDE	age_e11_first_reported_non_insulin_dependent_diabetes_mellitus_f130708_0_0	E11	C Exposure-marker	0.381663	0.0692957	5.21918e-06	Tier1	0.0602183	0.0757061	0.874254	Null	0.0535265	0.043764	0.912491	Null									0.0240709	0.0513961	0.940682	Null	0.0385942	0.0683829	0.927388	Null	0.424169	0.128873	0.0211768	Tier1	-0.0139499	0.0100024	0.898673	Null									-0.0117458	0.0234798	0.957713	Null	-0.0089575	0.00605876	0.865391	Null	0.0224216	0.0141469	0.203659	Null	-0.00660951	0.0118414	0.821424	Null	0.00830186	0.0043344	0.290034	Null
past_tobacco_smoking_f1249_0_0|ADM|finngen_R12_AB1_OTHER_SEPSIS	past_tobacco_smoking_f1249_0_0	Smoking	ADM	finngen_R12_AB1_OTHER_SEPSIS	age_a41_first_reported_other_septicaemia_f130070_0_0	A41	C Exposure-marker	0.283143	0.0896992	0.0178455	Tier1	0.156788	0.0879337	0.556909	Null	0.0800077	0.0700963	0.930197	Null									0.00221757	0.199633	0.998421	Null	0.0216959	0.0768282	0.969995	Null	0.4062	0.121091	0.0177519	Tier1	-0.00597924	0.010771	0.998501	Null									-0.0275346	0.0185104	0.74666	Null	-0.00624561	0.00652295	0.952026	Null	0.0328914	0.318682	0.949996	Null	-0.159968	0.0873677	0.231539	Null	-0.0558197	0.0258461	0.20354	Null
past_tobacco_smoking_f1249_0_0|ADM|finngen_R12_E4_OBESITY	past_tobacco_smoking_f1249_0_0	Smoking	ADM	finngen_R12_E4_OBESITY	age_e66_first_reported_obesity_f130792_0_0	E66	E Disease-liability (D->P)	0.283143	0.0896992	0.0178455	Tier1	0.156788	0.0879337	0.556909	Null	0.0148146	0.0524058	0.994112	Null									0.122742	0.191372	0.919366	Null	-0.00195098	0.0639129	0.99771	Null	0.505804	0.21151	0.149165	Null	-0.00597924	0.010771	0.998501	Null									-0.0275346	0.0185104	0.74666	Null	-0.00624561	0.00652295	0.952026	Null	0.133856	0.017429	2.03623e-12	Tier1	0.0243241	0.0173202	0.42012	Null	0.0335171	0.00892841	0.00478688	Tier1
salt_added_to_food_f1478_0_0|ADM|finngen_R12_I9_HYPTENSESS	salt_added_to_food_f1478_0_0	Diet_Weekly	ADM	finngen_R12_I9_HYPTENSESS	age_i10_first_reported_essential_primary_hypertension_f131286_0_0	I10	E Disease-liability (D->P)	0.0854124	0.0820751	0.55779	Null	-0.0500951	0.0928363	0.931949	Null	0.202159	0.0332556	1.75212e-06	Tier2	distinct_variants	4.19095e-05							-0.0474437	0.110998	0.947066	Null	0.0054305	0.0330211	0.986797	Null	-0.0221565	0.139518	0.959824	Null	0.00764967	0.0105899	0.993098	Null									0.00186337	0.020481	0.994995	Null	-0.00950797	0.0109543	0.960294	Null	0.0530468	0.0160605	0.00367273	Tier1	-0.0180216	0.0162336	0.567044	Null	-0.0449482	0.00567965	4.83321e-13	Tier1
smoking_status_f20116_0_0_Never|ADM|finngen_R12_AB1_OTHER_SEPSIS	smoking_status_f20116_0_0_Never	Smoking	ADM	finngen_R12_AB1_OTHER_SEPSIS	age_a41_first_reported_other_septicaemia_f130070_0_0	A41	C Exposure-marker	-0.128699	0.0293868	0.000469551	Tier1	-0.065954	0.0299468	0.38463	Null	0.0800077	0.0700963	0.930197	Null									0.00221757	0.199633	0.998421	Null	0.0216959	0.0768282	0.969995	Null	-0.156776	0.0422838	0.00639068	Tier1	0.0154319	0.0280574	0.998501	Null									0.0400945	0.0538812	0.92995	Null	0.00814579	0.0170068	0.989971	Null	0.0328914	0.318682	0.949996	Null	-0.159968	0.0873677	0.231539	Null	0.189728	0.0673977	0.0607908	Null
smoking_status_f20116_0_0_Never|ADM|finngen_R12_E4_OBESITY	smoking_status_f20116_0_0_Never	Smoking	ADM	finngen_R12_E4_OBESITY	age_e66_first_reported_obesity_f130792_0_0	E66	E Disease-liability (D->P)	-0.128699	0.0293868	0.000469551	Tier1	-0.065954	0.0299468	0.38463	Null	0.0148146	0.0524058	0.994112	Null									0.122742	0.191372	0.919366	Null	-0.00195098	0.0639129	0.99771	Null	-0.270845	0.0623924	0.000642891	Tier1	0.0154319	0.0280574	0.998501	Null									0.0400945	0.0538812	0.92995	Null	0.00814579	0.0170068	0.989971	Null	0.133856	0.017429	2.03623e-12	Tier1	0.0243241	0.0173202	0.42012	Null	-0.0848713	0.0248601	0.0132499	Tier1
smoking_status_f20116_0_0_Never|ADM|finngen_R12_E4_OBESITYCAL	smoking_status_f20116_0_0_Never	Smoking	ADM	finngen_R12_E4_OBESITYCAL	age_e66_first_reported_obesity_f130792_0_0	E66	C Exposure-marker	-0.128699	0.0293868	0.000469551	Tier1	-0.065954	0.0299468	0.38463	Null	0.0582619	0.0613991	0.952504	Null									0.113901	0.208781	0.935417	Null	-0.00353455	0.0631744	0.996376	Null	-0.278448	0.0656449	0.000907075	Tier1	0.0154319	0.0280574	0.998501	Null									0.0400945	0.0538812	0.92995	Null	0.00814579	0.0170068	0.989971	Null	0.158058	0.0179567	3.15101e-16	Suggestive	0.00807956	0.0202475	0.884756	Null	-0.105192	0.0284929	0.00558226	Tier1
smoking_status_f20116_0_0_Never|ADM|finngen_R12_E4_OBESITYNAS	smoking_status_f20116_0_0_Never	Smoking	ADM	finngen_R12_E4_OBESITYNAS	age_e66_first_reported_obesity_f130792_0_0	E66	C Exposure-marker	-0.128699	0.0293868	0.000469551	Tier1	-0.065954	0.0299468	0.38463	Null	0.0105195	0.0723948	0.994112	Null									0.129767	0.168734	0.884913	Null	0.0286208	0.0742983	0.965014	Null	-0.337326	0.073677	0.000244994	Tier1	0.0154319	0.0280574	0.998501	Null									0.0400945	0.0538812	0.92995	Null	0.00814579	0.0170068	0.989971	Null	0.136816	0.0165702	2.63617e-14	Suggestive	0.00822768	0.023099	0.897457	Null	-0.103654	0.0278571	0.00519127	Tier1
smoking_status_f20116_0_0_Never|ADM|finngen_R12_I9_HYPTENSESS	smoking_status_f20116_0_0_Never	Smoking	ADM	finngen_R12_I9_HYPTENSESS	age_i10_first_reported_essential_primary_hypertension_f131286_0_0	I10	B Biomarker	-0.128699	0.0293868	0.000469551	Tier1	-0.065954	0.0299468	0.38463	Null	0.202159	0.0332556	1.75212e-06	Tier2	distinct_variants	4.19095e-05							-0.0474437	0.110998	0.947066	Null	0.0054305	0.0330211	0.986797	Null	-0.142328	0.0456653	0.0338263	Tier1	0.0154319	0.0280574	0.998501	Null									0.0400945	0.0538812	0.92995	Null	0.00814579	0.0170068	0.989971	Null	0.0530468	0.0160605	0.00367273	Tier1	-0.0180216	0.0162336	0.567044	Null	-0.038438	0.0146012	0.0898769	Null
smoking_status_f20116_0_0_Never|ADM|finngen_R12_J10_PNEUMONIA	smoking_status_f20116_0_0_Never	Smoking	ADM	finngen_R12_J10_PNEUMONIA	age_j18_first_reported_pneumonia_organism_unspecified_f131456_0_0	J18	C Exposure-marker	-0.128699	0.0293868	0.000469551	Tier1	-0.065954	0.0299468	0.38463	Null	0.0448146	0.0355267	0.911151	Null									-0.012081	0.0534757	0.973348	Null	-0.0217574	0.0365163	0.920057	Null	-0.130814	0.0286836	0.000261723	Tier1	0.0154319	0.0280574	0.998501	Null									0.0400945	0.0538812	0.92995	Null	0.00814579	0.0170068	0.989971	Null	-0.141593	0.0699703	0.0922936	Null	-0.152498	0.105623	0.40069	Null	0.146481	0.0984415	0.471906	Null
smoking_status_f20116_0_0_Never|ADM|finngen_R12_M13_GOUT	smoking_status_f20116_0_0_Never	Smoking	ADM	finngen_R12_M13_GOUT	age_m10_first_reported_gout_f131858_0_0	M10	C Exposure-marker	-0.128699	0.0293868	0.000469551	Tier1	-0.065954	0.0299468	0.38463	Null	0.13719	0.0844686	0.796605	Null									-0.108366	0.197778	0.935417	Null	0.0721289	0.0810766	0.862736	Null	-0.231971	0.0647517	0.00916469	Tier1	0.0154319	0.0280574	0.998501	Null									0.0400945	0.0538812	0.92995	Null	0.00814579	0.0170068	0.989971	Null	0.00972868	0.014977	0.647485	Null	-0.00944799	0.0133993	0.76106	Null	0.00326266	0.00921208	0.916882	Null
smoking_status_f20116_0_0_Never|ADM|finngen_R12_T2D_WIDE	smoking_status_f20116_0_0_Never	Smoking	ADM	finngen_R12_T2D_WIDE	age_e11_first_reported_non_insulin_dependent_diabetes_mellitus_f130708_0_0	E11	C Exposure-marker	-0.128699	0.0293868	0.000469551	Tier1	-0.065954	0.0299468	0.38463	Null	0.0535265	0.043764	0.912491	Null									0.0240709	0.0513961	0.940682	Null	0.0385942	0.0683829	0.927388	Null	-0.15794	0.0426516	0.00647335	Tier1	0.0154319	0.0280574	0.998501	Null									0.0400945	0.0538812	0.92995	Null	0.00814579	0.0170068	0.989971	Null	0.0224216	0.0141469	0.203659	Null	-0.00660951	0.0118414	0.821424	Null	-0.0106849	0.0107787	0.705105	Null
snoring_f1210_0_0_No|ADM|finngen_R12_E4_OBESITY	snoring_f1210_0_0_No	Sleep	ADM	finngen_R12_E4_OBESITY	age_e66_first_reported_obesity_f130792_0_0	E66	E Disease-liability (D->P)	-0.0784371	0.0521749	0.35453	Null	-0.0941235	0.0622725	0.653406	Null	0.0148146	0.0524058	0.994112	Null									0.122742	0.191372	0.919366	Null	-0.00195098	0.0639129	0.99771	Null	-0.755438	0.245269	0.0362209	Tier1	0.00800265	0.0281348	0.998501	Null									0.0398956	0.0532264	0.927826	Null	-0.0093914	0.0335933	0.995285	Null	0.133856	0.017429	2.03623e-12	Tier1	0.0243241	0.0173202	0.42012	Null	-0.0981118	0.0177577	2.70072e-06	Tier1
snoring_f1210_0_0_Yes|ADM|finngen_R12_E4_OBESITY	snoring_f1210_0_0_Yes	Sleep	ADM	finngen_R12_E4_OBESITY	age_e66_first_reported_obesity_f130792_0_0	E66	E Disease-liability (D->P)	0.0651505	0.0523794	0.46639	Null	0.0534279	0.0565536	0.832459	Null	0.0148146	0.0524058	0.994112	Null									0.122742	0.191372	0.919366	Null	-0.00195098	0.0639129	0.99771	Null	0.50806	0.222921	0.179146	Null	-0.0145664	0.0293367	0.998501	Null									-0.0166803	0.054156	0.983453	Null	-0.00049349	0.0342372	0.999369	Null	0.133856	0.017429	2.03623e-12	Tier1	0.0243241	0.0173202	0.42012	Null	0.0953527	0.0199793	0.000104778	Tier1
time_spent_watching_television_tv_f1070_0_0|ADM|finngen_R12_E4_OBESITY	time_spent_watching_television_tv_f1070_0_0	Exercise_Freq	ADM	finngen_R12_E4_OBESITY	age_e66_first_reported_obesity_f130792_0_0	E66	E Disease-liability (D->P)	0.317358	0.0506591	1.51866e-07	Tier1	0.0819568	0.0570607	0.677329	Null	0.0148146	0.0524058	0.994112	Null									0.122742	0.191372	0.919366	Null	-0.00195098	0.0639129	0.99771	Null	0.659772	0.109271	1.8062e-07	Tier1	0.010211	0.0124286	0.985417	Null									-0.036185	0.0349679	0.863802	Null	0.000608649	0.0205174	0.998881	Null	0.133856	0.017429	2.03623e-12	Tier1	0.0243241	0.0173202	0.42012	Null	0.0398402	0.0103295	0.00347154	Tier1
time_spent_watching_television_tv_f1070_0_0|ADM|finngen_R12_E4_OBESITYCAL	time_spent_watching_television_tv_f1070_0_0	Exercise_Freq	ADM	finngen_R12_E4_OBESITYCAL	age_e66_first_reported_obesity_f130792_0_0	E66	C Exposure-marker	0.317358	0.0506591	1.51866e-07	Tier1	0.0819568	0.0570607	0.677329	Null	0.0582619	0.0613991	0.952504	Null									0.113901	0.208781	0.935417	Null	-0.00353455	0.0631744	0.996376	Null	0.782951	0.114433	1.41579e-09	Tier1	0.010211	0.0124286	0.985417	Null									-0.036185	0.0349679	0.863802	Null	0.000608649	0.0205174	0.998881	Null	0.158058	0.0179567	3.15101e-16	Suggestive	0.00807956	0.0202475	0.884756	Null	0.0248395	0.0119624	0.234055	Null
time_spent_watching_television_tv_f1070_0_0|ADM|finngen_R12_E4_OBESITYNAS	time_spent_watching_television_tv_f1070_0_0	Exercise_Freq	ADM	finngen_R12_E4_OBESITYNAS	age_e66_first_reported_obesity_f130792_0_0	E66	C Exposure-marker	0.317358	0.0506591	1.51866e-07	Tier1	0.0819568	0.0570607	0.677329	Null	0.0105195	0.0723948	0.994112	Null									0.129767	0.168734	0.884913	Null	0.0286208	0.0742983	0.965014	Null	0.59303	0.134248	0.000476562	Tier1	0.010211	0.0124286	0.985417	Null									-0.036185	0.0349679	0.863802	Null	0.000608649	0.0205174	0.998881	Null	0.136816	0.0165702	2.63617e-14	Suggestive	0.00822768	0.023099	0.897457	Null	0.0237813	0.0134057	0.346861	Null
time_spent_watching_television_tv_f1070_0_0|ADM|finngen_R12_I9_HEARTFAIL	time_spent_watching_television_tv_f1070_0_0	Exercise_Freq	ADM	finngen_R12_I9_HEARTFAIL	age_i50_first_reported_heart_failure_f131354_0_0	I50	C Exposure-marker	0.317358	0.0506591	1.51866e-07	Tier1	0.0819568	0.0570607	0.677329	Null	0.139291	0.0512321	0.341919	Null									-0.0847479	0.112332	0.887403	Null	-0.0313455	0.0515914	0.919083	Null	0.282985	0.0744381	0.00457256	Tier1	0.010211	0.0124286	0.985417	Null									-0.036185	0.0349679	0.863802	Null	0.000608649	0.0205174	0.998881	Null	0.079283	0.0381397	0.0829497	Null	-0.0404027	0.0424713	0.639145	Null	-0.00012513	0.0175237	0.998284	Null
time_spent_watching_television_tv_f1070_0_0|ADM|finngen_R12_I9_HEARTFAIL_AND_CHD	time_spent_watching_television_tv_f1070_0_0	Exercise_Freq	ADM	finngen_R12_I9_HEARTFAIL_AND_CHD	age_i50_first_reported_heart_failure_f131354_0_0	I50	C Exposure-marker	0.317358	0.0506591	1.51866e-07	Tier1	0.0819568	0.0570607	0.677329	Null	0.1843	0.0744737	0.441237	Null									-0.080442	0.166054	0.939451	Null	-0.0165608	0.0555213	0.969995	Null	0.321194	0.0878083	0.00738664	Tier1	0.010211	0.0124286	0.985417	Null									-0.036185	0.0349679	0.863802	Null	0.000608649	0.0205174	0.998881	Null	-0.0188086	0.0205197	0.500393	Null	0.000341293	0.0272993	0.996946	Null	-0.00594791	0.00711936	0.760479	Null
time_spent_watching_television_tv_f1070_0_0|ADM|finngen_R12_I9_HYPTENSESS	time_spent_watching_television_tv_f1070_0_0	Exercise_Freq	ADM	finngen_R12_I9_HYPTENSESS	age_i10_first_reported_essential_primary_hypertension_f131286_0_0	I10	B Biomarker	0.317358	0.0506591	1.51866e-07	Tier1	0.0819568	0.0570607	0.677329	Null	0.202159	0.0332556	1.75212e-06	Tier2	distinct_variants	4.19095e-05							-0.0474437	0.110998	0.947066	Null	0.0054305	0.0330211	0.986797	Null	0.366705	0.0690826	8.13674e-06	Tier1	0.010211	0.0124286	0.985417	Null									-0.036185	0.0349679	0.863802	Null	0.000608649	0.0205174	0.998881	Null	0.0530468	0.0160605	0.00367273	Tier1	-0.0180216	0.0162336	0.567044	Null	0.0200012	0.00776348	0.102579	Null
time_spent_watching_television_tv_f1070_0_0|ADM|finngen_R12_M13_GOUT	time_spent_watching_television_tv_f1070_0_0	Exercise_Freq	ADM	finngen_R12_M13_GOUT	age_m10_first_reported_gout_f131858_0_0	M10	C Exposure-marker	0.317358	0.0506591	1.51866e-07	Tier1	0.0819568	0.0570607	0.677329	Null	0.13719	0.0844686	0.796605	Null									-0.108366	0.197778	0.935417	Null	0.0721289	0.0810766	0.862736	Null	0.374238	0.113407	0.020678	Tier1	0.010211	0.0124286	0.985417	Null									-0.036185	0.0349679	0.863802	Null	0.000608649	0.0205174	0.998881	Null	0.00972868	0.014977	0.647485	Null	-0.00944799	0.0133993	0.76106	Null	-0.00333416	0.0054071	0.840998	Null
time_spent_watching_television_tv_f1070_0_0|ADM|finngen_R12_N14_CHRONKIDNEYDIS	time_spent_watching_television_tv_f1070_0_0	Exercise_Freq	ADM	finngen_R12_N14_CHRONKIDNEYDIS	age_n18_first_reported_chronic_renal_failure_f132032_0_0	N18	C Exposure-marker	0.317358	0.0506591	1.51866e-07	Tier1	0.0819568	0.0570607	0.677329	Null	0.138202	0.0810976	0.770834	Null									-0.0592297	0.106781	0.935417	Null	0.0515359	0.0721137	0.89693	Null	0.294417	0.098194	0.0438148	Tier1	0.010211	0.0124286	0.985417	Null									-0.036185	0.0349679	0.863802	Null	0.000608649	0.0205174	0.998881	Null	0.154879	0.0517073	0.00898234	Suggestive	-0.102513	0.0386993	0.0460861	Suggestive	0.0281599	0.0142318	0.270202	Null
time_spent_watching_television_tv_f1070_0_0|ADM|finngen_R12_T2D	time_spent_watching_television_tv_f1070_0_0	Exercise_Freq	ADM	finngen_R12_T2D	age_e11_first_reported_non_insulin_dependent_diabetes_mellitus_f130708_0_0	E11	C Exposure-marker	0.317358	0.0506591	1.51866e-07	Tier1	0.0819568	0.0570607	0.677329	Null	0.0826754	0.036686	0.515863	Null									0.0289087	0.0761483	0.950285	Null	0.0408022	0.0645891	0.915036	Null	0.512343	0.0891709	9.96196e-07	Tier1	0.010211	0.0124286	0.985417	Null									-0.036185	0.0349679	0.863802	Null	0.000608649	0.0205174	0.998881	Null	0.0227459	0.0137006	0.179149	Null	-0.000673857	0.0119063	0.987181	Null	0.0144031	0.00607835	0.152788	Null
time_spent_watching_television_tv_f1070_0_0|ADM|finngen_R12_T2D_WIDE	time_spent_watching_television_tv_f1070_0_0	Exercise_Freq	ADM	finngen_R12_T2D_WIDE	age_e11_first_reported_non_insulin_dependent_diabetes_mellitus_f130708_0_0	E11	C Exposure-marker	0.317358	0.0506591	1.51866e-07	Tier1	0.0819568	0.0570607	0.677329	Null	0.0535265	0.043764	0.912491	Null									0.0240709	0.0513961	0.940682	Null	0.0385942	0.0683829	0.927388	Null	0.550944	0.0956323	9.2775e-07	Tier1	0.010211	0.0124286	0.985417	Null									-0.036185	0.0349679	0.863802	Null	0.000608649	0.0205174	0.998881	Null	0.0224216	0.0141469	0.203659	Null	-0.00660951	0.0118414	0.821424	Null	0.0138182	0.0059156	0.161391	Null
types_of_physical_activity_in_last_4_weeks_f6164_0_0.multi_Heavy_DIY_.eg._weeding._lawn_mowing._carpentry._digging.|ADM|finngen_R12_E4_OBESITY	types_of_physical_activity_in_last_4_weeks_f6164_0_0.multi_Heavy_DIY_.eg._weeding._lawn_mowing._carpentry._digging.	Exercise_Freq	ADM	finngen_R12_E4_OBESITY	age_e66_first_reported_obesity_f130792_0_0	E66	E Disease-liability (D->P)	-0.0491883	0.0889159	0.783436	Null	0.0305898	0.101069	0.965364	Null	0.0148146	0.0524058	0.994112	Null									0.122742	0.191372	0.919366	Null	-0.00195098	0.0639129	0.99771	Null	-0.5482	0.178835	0.0372616	Tier1	0.0304538	0.0286987	0.958467	Null									0.0202452	0.0961822	0.991013	Null	-0.00646712	0.0173883	0.993412	Null	0.133856	0.017429	2.03623e-12	Tier1	0.0243241	0.0173202	0.42012	Null	-0.0613941	0.014894	0.00145514	Tier1
types_of_physical_activity_in_last_4_weeks_f6164_0_0.multi_None_of_the_above|ADM|finngen_R12_E4_OBESITY	types_of_physical_activity_in_last_4_weeks_f6164_0_0.multi_None_of_the_above	Exercise_Freq	ADM	finngen_R12_E4_OBESITY	age_e66_first_reported_obesity_f130792_0_0	E66	E Disease-liability (D->P)	0.18928	0.101432	0.22403	Null	0.0755831	0.108523	0.898315	Null	0.0148146	0.0524058	0.994112	Null									0.122742	0.191372	0.919366	Null	-0.00195098	0.0639129	0.99771	Null	0.5107	0.121506	0.00105297	Tier1	0.0342394	0.0558593	0.998501	Null									0.0296332	0.09206	0.982272	Null	-0.00167509	0.0461946	0.998881	Null	0.133856	0.017429	2.03623e-12	Tier1	0.0243241	0.0173202	0.42012	Null	0.100396	0.0267009	0.00470307	Tier1
types_of_transport_used_excluding_work_f6162_0_0.multi_Walk|ADM|finngen_R12_M13_ARTHROSIS_KNEE	types_of_transport_used_excluding_work_f6162_0_0.multi_Walk	Exercise_Freq	ADM	finngen_R12_M13_ARTHROSIS_KNEE	age_m17_first_reported_gonarthrosis_arthrosis_of_knee_f131872_0_0	M17	E Disease-liability (D->P)	-0.0604498	0.200802	0.890952	Null	-0.0426592	0.310334	0.982915	Null	0.17649	0.0423191	0.0146756	Tier1	colocalized	0.852584							0.0636231	0.0689722	0.843535	Null	0.0167058	0.072147	0.97895	Null	0.0568765	0.512268	0.97125	Null	-0.00350923	0.0274611	0.999288	Null									0.0309571	0.0358361	0.90346	Null	-0.0122563	0.0182408	0.977667	Null	0.0676303	0.0230352	0.0105444	Tier1	-0.0166322	0.0251879	0.778497	Null	-0.055475	0.0178531	0.0306029	Tier1
usual_walking_pace_f924_0_0|ADM|finngen_R12_E4_OBESITY	usual_walking_pace_f924_0_0	Exercise_Freq	ADM	finngen_R12_E4_OBESITY	age_e66_first_reported_obesity_f130792_0_0	E66	E Disease-liability (D->P)	-0.756414	0.138771	6.68122e-06	Suggestive	0.161242	0.139811	0.779971	Null	0.0148146	0.0524058	0.994112	Null									0.122742	0.191372	0.919366	Null	-0.00195098	0.0639129	0.99771	Null	-2.33653	0.428792	4.23651e-06	Tier1	-0.00585346	0.0103883	0.998501	Null									0.0147426	0.0135743	0.851891	Null	0.00394756	0.00843153	0.991818	Null	0.133856	0.017429	2.03623e-12	Tier1	0.0243241	0.0173202	0.42012	Null	-0.0621707	0.00651485	5.91903e-19	Tier1
usual_walking_pace_f924_0_0|ADM|finngen_R12_I9_HYPTENSESS	usual_walking_pace_f924_0_0	Exercise_Freq	ADM	finngen_R12_I9_HYPTENSESS	age_i10_first_reported_essential_primary_hypertension_f131286_0_0	I10	E Disease-liability (D->P)	-0.756414	0.138771	6.68122e-06	Suggestive	0.161242	0.139811	0.779971	Null	0.202159	0.0332556	1.75212e-06	Tier2	distinct_variants	4.19095e-05							-0.0474437	0.110998	0.947066	Null	0.0054305	0.0330211	0.986797	Null	-1.23227	0.183971	3.47803e-09	Tier1	-0.00585346	0.0103883	0.998501	Null									0.0147426	0.0135743	0.851891	Null	0.00394756	0.00843153	0.991818	Null	0.0530468	0.0160605	0.00367273	Tier1	-0.0180216	0.0162336	0.567044	Null	-0.0296619	0.0053809	2.84645e-06	Tier1
usual_walking_pace_f924_0_0|ADM|finngen_R12_M13_ARTHROSIS_KNEE	usual_walking_pace_f924_0_0	Exercise_Freq	ADM	finngen_R12_M13_ARTHROSIS_KNEE	age_m17_first_reported_gonarthrosis_arthrosis_of_knee_f131872_0_0	M17	E Disease-liability (D->P)	-0.756414	0.138771	6.68122e-06	Suggestive	0.161242	0.139811	0.779971	Null	0.17649	0.0423191	0.0146756	Tier1	colocalized	0.852584							0.0636231	0.0689722	0.843535	Null	0.0167058	0.072147	0.97895	Null	-1.11375	0.267285	0.00122579	Tier1	-0.00585346	0.0103883	0.998501	Null									0.0147426	0.0135743	0.851891	Null	0.00394756	0.00843153	0.991818	Null	0.0676303	0.0230352	0.0105444	Tier1	-0.0166322	0.0251879	0.778497	Null	-0.0506497	0.00794235	2.19721e-08	Tier1
variation_in_diet_f1548_0_0|ADM|finngen_R12_E4_OBESITY	variation_in_diet_f1548_0_0	Diet_Weekly	ADM	finngen_R12_E4_OBESITY	age_e66_first_reported_obesity_f130792_0_0	E66	E Disease-liability (D->P)	0.954704	0.374017	0.0697391	Null	0.134921	0.342598	0.953267	Null	0.0148146	0.0524058	0.994112	Null									0.122742	0.191372	0.919366	Null	-0.00195098	0.0639129	0.99771	Null	2.99451	1.68149	0.358139	Null	0.0101331	0.0106032	0.972644	Null									0.0269636	0.0138521	0.601695	Null	0.00538602	0.00642458	0.964997	Null	0.133856	0.017429	2.03623e-12	Tier1	0.0243241	0.0173202	0.42012	Null	0.0376307	0.00660349	1.11939e-06	Tier1
snoring_f1210_0_0_No|AFM|finngen_R12_E4_OBESITY	snoring_f1210_0_0_No	Sleep	AFM	finngen_R12_E4_OBESITY	age_e66_first_reported_obesity_f130792_0_0	E66	E Disease-liability (D->P)	-0.0513433	0.0758662	0.727474	Null	0.0137267	0.0578168	0.969801	Null	-0.131517	0.179126	0.960581	Null			-0.0169033	0.0351809	0.990183	Null			0.159867	0.0860295	0.54429	Null	0.0759541	0.0561201	0.761906	Null	-0.755438	0.245269	0.0362209	Tier1	0.00377075	0.0667124	0.999288	Null			0.00371109	0.0139421	0.997513	Null			-0.00642953	0.0530287	0.99427	Null	0.0212674	0.0229147	0.95701	Null	0.104966	0.018007	1.40002e-07	Tier1plus	0.0792145	0.0178816	0.000155634	Tier1plus	-0.0981118	0.0177577	2.70072e-06	Tier1
snoring_f1210_0_0_No|AFM|finngen_R12_E4_OBESITYCAL	snoring_f1210_0_0_No	Sleep	AFM	finngen_R12_E4_OBESITYCAL	age_e66_first_reported_obesity_f130792_0_0	E66	E Disease-liability (D->P)	-0.0513433	0.0758662	0.727474	Null	0.0137267	0.0578168	0.969801	Null	-0.0715854	0.159416	0.994112	Null			-0.00575804	0.0364007	0.991831	Null			0.165476	0.0977184	0.610281	Null	0.091151	0.0579465	0.703978	Null	-0.764183	0.248066	0.0362209	Tier1	0.00377075	0.0667124	0.999288	Null			0.00371109	0.0139421	0.997513	Null			-0.00642953	0.0530287	0.99427	Null	0.0212674	0.0229147	0.95701	Null	0.0990249	0.0206237	1.64626e-05	Tier1plus	0.0935043	0.0209887	0.000141143	Tier1plus	-0.0896449	0.0191425	0.000152523	Tier1
snoring_f1210_0_0_No|AFM|finngen_R12_E4_OBESITYNAS	snoring_f1210_0_0_No	Sleep	AFM	finngen_R12_E4_OBESITYNAS	age_e66_first_reported_obesity_f130792_0_0	E66	E Disease-liability (D->P)	-0.0513433	0.0758662	0.727474	Null	0.0137267	0.0578168	0.969801	Null	-0.226125	0.125796	0.736193	Null			-0.0410156	0.0427787	0.944472	Null			0.149008	0.113229	0.74525	Null	0.0616027	0.0635789	0.845893	Null	-0.8579	0.285463	0.0430782	Tier1	0.00377075	0.0667124	0.999288	Null			0.00371109	0.0139421	0.997513	Null			-0.00642953	0.0530287	0.99427	Null	0.0212674	0.0229147	0.95701	Null	0.0948855	0.0187975	5.61009e-06	Tier1plus	0.0799567	0.0217365	0.00253292	Tier1plus	-0.0861244	0.0198589	0.000610181	Tier1
snoring_f1210_0_0_No|AFM|finngen_R12_T2D	snoring_f1210_0_0_No	Sleep	AFM	finngen_R12_T2D	age_e11_first_reported_non_insulin_dependent_diabetes_mellitus_f130708_0_0	E11	E Disease-liability (D->P)	-0.0513433	0.0758662	0.727474	Null	0.0137267	0.0578168	0.969801	Null	-0.140342	0.0592803	0.470054	Null			-0.0284338	0.0365819	0.971721	Null			0.239981	0.146878	0.621594	Null	0.00835625	0.0404189	0.983903	Null	-0.333	0.157606	0.23357	Null	0.00377075	0.0667124	0.999288	Null			0.00371109	0.0139421	0.997513	Null			-0.00642953	0.0530287	0.99427	Null	0.0212674	0.0229147	0.95701	Null	0.0957245	0.0133789	7.61208e-11	Tier1plus	0.063933	0.0143948	0.000148682	Tier1plus	-0.0333105	0.0110196	0.0373369	Tier1
snoring_f1210_0_0_Yes|AFM|finngen_R12_E4_OBESITY	snoring_f1210_0_0_Yes	Sleep	AFM	finngen_R12_E4_OBESITY	age_e66_first_reported_obesity_f130792_0_0	E66	E Disease-liability (D->P)	0.0893307	0.0672662	0.429655	Null	0.0454683	0.0665909	0.901557	Null	-0.131517	0.179126	0.960581	Null			-0.0169033	0.0351809	0.990183	Null			0.159867	0.0860295	0.54429	Null	0.0759541	0.0561201	0.761906	Null	0.50806	0.222921	0.179146	Null	0.0370975	0.0695202	0.998501	Null			-0.0145782	0.0145606	0.980489	Null			0.00983789	0.057301	0.991013	Null	-0.00274298	0.027076	0.997764	Null	0.104966	0.018007	1.40002e-07	Tier1plus	0.0792145	0.0178816	0.000155634	Tier1plus	0.0953527	0.0199793	0.000104778	Tier1
snoring_f1210_0_0_Yes|AFM|finngen_R12_E4_OBESITYCAL	snoring_f1210_0_0_Yes	Sleep	AFM	finngen_R12_E4_OBESITYCAL	age_e66_first_reported_obesity_f130792_0_0	E66	E Disease-liability (D->P)	0.0893307	0.0672662	0.429655	Null	0.0454683	0.0665909	0.901557	Null	-0.0715854	0.159416	0.994112	Null			-0.00575804	0.0364007	0.991831	Null			0.165476	0.0977184	0.610281	Null	0.091151	0.0579465	0.703978	Null	0.501812	0.227994	0.202225	Null	0.0370975	0.0695202	0.998501	Null			-0.0145782	0.0145606	0.980489	Null			0.00983789	0.057301	0.991013	Null	-0.00274298	0.027076	0.997764	Null	0.0990249	0.0206237	1.64626e-05	Tier1plus	0.0935043	0.0209887	0.000141143	Tier1plus	0.0792756	0.0223737	0.00896215	Tier1
snoring_f1210_0_0_Yes|AFM|finngen_R12_E4_OBESITYNAS	snoring_f1210_0_0_Yes	Sleep	AFM	finngen_R12_E4_OBESITYNAS	age_e66_first_reported_obesity_f130792_0_0	E66	E Disease-liability (D->P)	0.0893307	0.0672662	0.429655	Null	0.0454683	0.0665909	0.901557	Null	-0.226125	0.125796	0.736193	Null			-0.0410156	0.0427787	0.944472	Null			0.149008	0.113229	0.74525	Null	0.0616027	0.0635789	0.845893	Null	0.589283	0.25216	0.163836	Null	0.0370975	0.0695202	0.998501	Null			-0.0145782	0.0145606	0.980489	Null			0.00983789	0.057301	0.991013	Null	-0.00274298	0.027076	0.997764	Null	0.0948855	0.0187975	5.61009e-06	Tier1plus	0.0799567	0.0217365	0.00253292	Tier1plus	0.0843795	0.0225874	0.00501917	Tier1
time_spent_watching_television_tv_f1070_0_0|AFM|finngen_R12_E4_OBESITY	time_spent_watching_television_tv_f1070_0_0	Exercise_Freq	AFM	finngen_R12_E4_OBESITY	age_e66_first_reported_obesity_f130792_0_0	E66	E Disease-liability (D->P)	0.232308	0.0581828	0.00171335	Tier1	0.0779395	0.0785451	0.823631	Null	-0.131517	0.179126	0.960581	Null			-0.0169033	0.0351809	0.990183	Null			0.159867	0.0860295	0.54429	Null	0.0759541	0.0561201	0.761906	Null	0.659772	0.109271	1.8062e-07	Tier1	0.0251177	0.0294858	0.982387	Null			-0.00478889	0.00616148	0.984975	Null			0.0193608	0.0375973	0.95541	Null	-0.00138669	0.0230338	0.998415	Null	0.104966	0.018007	1.40002e-07	Tier1plus	0.0792145	0.0178816	0.000155634	Tier1plus	0.0398402	0.0103295	0.00347154	Tier1
time_spent_watching_television_tv_f1070_0_0|AFM|finngen_R12_E4_OBESITYCAL	time_spent_watching_television_tv_f1070_0_0	Exercise_Freq	AFM	finngen_R12_E4_OBESITYCAL	age_e66_first_reported_obesity_f130792_0_0	E66	B Biomarker	0.232308	0.0581828	0.00171335	Tier1	0.0779395	0.0785451	0.823631	Null	-0.0715854	0.159416	0.994112	Null			-0.00575804	0.0364007	0.991831	Null			0.165476	0.0977184	0.610281	Null	0.091151	0.0579465	0.703978	Null	0.782951	0.114433	1.41579e-09	Tier1	0.0251177	0.0294858	0.982387	Null			-0.00478889	0.00616148	0.984975	Null			0.0193608	0.0375973	0.95541	Null	-0.00138669	0.0230338	0.998415	Null	0.0990249	0.0206237	1.64626e-05	Tier1plus	0.0935043	0.0209887	0.000141143	Tier1plus	0.0248395	0.0119624	0.234055	Null
time_spent_watching_television_tv_f1070_0_0|AFM|finngen_R12_E4_OBESITYNAS	time_spent_watching_television_tv_f1070_0_0	Exercise_Freq	AFM	finngen_R12_E4_OBESITYNAS	age_e66_first_reported_obesity_f130792_0_0	E66	B Biomarker	0.232308	0.0581828	0.00171335	Tier1	0.0779395	0.0785451	0.823631	Null	-0.226125	0.125796	0.736193	Null			-0.0410156	0.0427787	0.944472	Null			0.149008	0.113229	0.74525	Null	0.0616027	0.0635789	0.845893	Null	0.59303	0.134248	0.000476562	Tier1	0.0251177	0.0294858	0.982387	Null			-0.00478889	0.00616148	0.984975	Null			0.0193608	0.0375973	0.95541	Null	-0.00138669	0.0230338	0.998415	Null	0.0948855	0.0187975	5.61009e-06	Tier1plus	0.0799567	0.0217365	0.00253292	Tier1plus	0.0237813	0.0134057	0.346861	Null
time_spent_watching_television_tv_f1070_0_0|AFM|finngen_R12_I9_HYPTENSESS	time_spent_watching_television_tv_f1070_0_0	Exercise_Freq	AFM	finngen_R12_I9_HYPTENSESS	age_i10_first_reported_essential_primary_hypertension_f131286_0_0	I10	C Exposure-marker	0.232308	0.0581828	0.00171335	Tier1	0.0779395	0.0785451	0.823631	Null	0.0113682	0.127882	0.994112	Null			0.0240237	0.0196871	0.903289	Null			0.0717846	0.109296	0.913035	Null	-0.00409743	0.0455907	0.994474	Null	0.366705	0.0690826	8.13674e-06	Tier1	0.0251177	0.0294858	0.982387	Null			-0.00478889	0.00616148	0.984975	Null			0.0193608	0.0375973	0.95541	Null	-0.00138669	0.0230338	0.998415	Null	0.021975	0.0174103	0.330814	Null	-0.0177801	0.0185121	0.634913	Null	0.0200012	0.00776348	0.102579	Null
time_spent_watching_television_tv_f1070_0_0|AFM|finngen_R12_T2D	time_spent_watching_television_tv_f1070_0_0	Exercise_Freq	AFM	finngen_R12_T2D	age_e11_first_reported_non_insulin_dependent_diabetes_mellitus_f130708_0_0	E11	B Biomarker	0.232308	0.0581828	0.00171335	Tier1	0.0779395	0.0785451	0.823631	Null	-0.140342	0.0592803	0.470054	Null			-0.0284338	0.0365819	0.971721	Null			0.239981	0.146878	0.621594	Null	0.00835625	0.0404189	0.983903	Null	0.512343	0.0891709	9.96196e-07	Tier1	0.0251177	0.0294858	0.982387	Null			-0.00478889	0.00616148	0.984975	Null			0.0193608	0.0375973	0.95541	Null	-0.00138669	0.0230338	0.998415	Null	0.0957245	0.0133789	7.61208e-11	Tier1plus	0.063933	0.0143948	0.000148682	Tier1plus	0.0144031	0.00607835	0.152788	Null
time_spent_watching_television_tv_f1070_0_0|AFM|finngen_R12_T2D_WIDE	time_spent_watching_television_tv_f1070_0_0	Exercise_Freq	AFM	finngen_R12_T2D_WIDE	age_e11_first_reported_non_insulin_dependent_diabetes_mellitus_f130708_0_0	E11	B Biomarker	0.232308	0.0581828	0.00171335	Tier1	0.0779395	0.0785451	0.823631	Null	-0.0912632	0.0919567	0.952504	Null			0.00683496	0.0523161	0.991831	Null			0.206874	0.191763	0.809722	Null	-0.000148	0.048758	0.999173	Null	0.550944	0.0956323	9.2775e-07	Tier1	0.0251177	0.0294858	0.982387	Null			-0.00478889	0.00616148	0.984975	Null			0.0193608	0.0375973	0.95541	Null	-0.00138669	0.0230338	0.998415	Null	0.0851223	0.0133178	7.34051e-09	Tier1plus	0.0437847	0.014141	0.0151977	Tier1plus	0.0138182	0.0059156	0.161391	Null
usual_walking_pace_f924_0_0|AFM|finngen_R12_E4_OBESITY	usual_walking_pace_f924_0_0	Exercise_Freq	AFM	finngen_R12_E4_OBESITY	age_e66_first_reported_obesity_f130792_0_0	E66	E Disease-liability (D->P)	-0.612335	0.134241	0.000245275	Suggestive	-0.460084	0.166846	0.195485	Null	-0.131517	0.179126	0.960581	Null			-0.0169033	0.0351809	0.990183	Null			0.159867	0.0860295	0.54429	Null	0.0759541	0.0561201	0.761906	Null	-2.33653	0.428792	4.23651e-06	Tier1	0.0236255	0.0246535	0.972618	Null			-0.00587077	0.00515089	0.958697	Null			0.00785641	0.0206717	0.973292	Null	0.00188927	0.0200265	0.997764	Null	0.104966	0.018007	1.40002e-07	Tier1plus	0.0792145	0.0178816	0.000155634	Tier1plus	-0.0621707	0.00651485	5.91903e-19	Tier1
usual_walking_pace_f924_0_0|AFM|finngen_R12_E4_OBESITYCAL	usual_walking_pace_f924_0_0	Exercise_Freq	AFM	finngen_R12_E4_OBESITYCAL	age_e66_first_reported_obesity_f130792_0_0	E66	E Disease-liability (D->P)	-0.612335	0.134241	0.000245275	Suggestive	-0.460084	0.166846	0.195485	Null	-0.0715854	0.159416	0.994112	Null			-0.00575804	0.0364007	0.991831	Null			0.165476	0.0977184	0.610281	Null	0.091151	0.0579465	0.703978	Null	-2.36362	0.434138	4.2836e-06	Tier1	0.0236255	0.0246535	0.972618	Null			-0.00587077	0.00515089	0.958697	Null			0.00785641	0.0206717	0.973292	Null	0.00188927	0.0200265	0.997764	Null	0.0990249	0.0206237	1.64626e-05	Tier1plus	0.0935043	0.0209887	0.000141143	Tier1plus	-0.0639643	0.00843125	5.60106e-12	Tier1
usual_walking_pace_f924_0_0|AFM|finngen_R12_E4_OBESITYNAS	usual_walking_pace_f924_0_0	Exercise_Freq	AFM	finngen_R12_E4_OBESITYNAS	age_e66_first_reported_obesity_f130792_0_0	E66	E Disease-liability (D->P)	-0.612335	0.134241	0.000245275	Suggestive	-0.460084	0.166846	0.195485	Null	-0.226125	0.125796	0.736193	Null			-0.0410156	0.0427787	0.944472	Null			0.149008	0.113229	0.74525	Null	0.0616027	0.0635789	0.845893	Null	-2.76109	0.51135	5.26478e-06	Tier1	0.0236255	0.0246535	0.972618	Null			-0.00587077	0.00515089	0.958697	Null			0.00785641	0.0206717	0.973292	Null	0.00188927	0.0200265	0.997764	Null	0.0948855	0.0187975	5.61009e-06	Tier1plus	0.0799567	0.0217365	0.00253292	Tier1plus	-0.0560607	0.00884098	2.70304e-08	Tier1
usual_walking_pace_f924_0_0|AFM|finngen_R12_T2D	usual_walking_pace_f924_0_0	Exercise_Freq	AFM	finngen_R12_T2D	age_e11_first_reported_non_insulin_dependent_diabetes_mellitus_f130708_0_0	E11	E Disease-liability (D->P)	-0.612335	0.134241	0.000245275	Suggestive	-0.460084	0.166846	0.195485	Null	-0.140342	0.0592803	0.470054	Null			-0.0284338	0.0365819	0.971721	Null			0.239981	0.146878	0.621594	Null	0.00835625	0.0404189	0.983903	Null	-1.60702	0.293653	3.77111e-06	Tier1	0.0236255	0.0246535	0.972618	Null			-0.00587077	0.00515089	0.958697	Null			0.00785641	0.0206717	0.973292	Null	0.00188927	0.0200265	0.997764	Null	0.0957245	0.0133789	7.61208e-11	Tier1plus	0.063933	0.0143948	0.000148682	Tier1plus	-0.0168955	0.00478521	0.00934564	Tier1
usual_walking_pace_f924_0_0|AFM|finngen_R12_T2D_WIDE	usual_walking_pace_f924_0_0	Exercise_Freq	AFM	finngen_R12_T2D_WIDE	age_e11_first_reported_non_insulin_dependent_diabetes_mellitus_f130708_0_0	E11	E Disease-liability (D->P)	-0.612335	0.134241	0.000245275	Suggestive	-0.460084	0.166846	0.195485	Null	-0.0912632	0.0919567	0.952504	Null			0.00683496	0.0523161	0.991831	Null			0.206874	0.191763	0.809722	Null	-0.000148	0.048758	0.999173	Null	-1.70064	0.304411	2.20882e-06	Tier1	0.0236255	0.0246535	0.972618	Null			-0.00587077	0.00515089	0.958697	Null			0.00785641	0.0206717	0.973292	Null	0.00188927	0.0200265	0.997764	Null	0.0851223	0.0133178	7.34051e-09	Tier1plus	0.0437847	0.014141	0.0151977	Tier1plus	-0.016446	0.00490018	0.0155231	Tier1
variation_in_diet_f1548_0_0|AFM|finngen_R12_E4_OBESITY	variation_in_diet_f1548_0_0	Diet_Weekly	AFM	finngen_R12_E4_OBESITY	age_e66_first_reported_obesity_f130792_0_0	E66	E Disease-liability (D->P)	0.616106	0.216574	0.0368846	Suggestive	1.01191	0.30486	0.0739685	Null	-0.131517	0.179126	0.960581	Null			-0.0169033	0.0351809	0.990183	Null			0.159867	0.0860295	0.54429	Null	0.0759541	0.0561201	0.761906	Null	2.99451	1.68149	0.358139	Null	0.0273287	0.025168	0.953284	Null			-0.00833483	0.00815939	0.977752	Null			-0.030409	0.015791	0.610745	Null	-0.00147834	0.0136536	0.997764	Null	0.104966	0.018007	1.40002e-07	Tier1plus	0.0792145	0.0178816	0.000155634	Tier1plus	0.0376307	0.00660349	1.11939e-06	Tier1
variation_in_diet_f1548_0_0|AFM|finngen_R12_E4_OBESITYCAL	variation_in_diet_f1548_0_0	Diet_Weekly	AFM	finngen_R12_E4_OBESITYCAL	age_e66_first_reported_obesity_f130792_0_0	E66	E Disease-liability (D->P)	0.616106	0.216574	0.0368846	Suggestive	1.01191	0.30486	0.0739685	Null	-0.0715854	0.159416	0.994112	Null			-0.00575804	0.0364007	0.991831	Null			0.165476	0.0977184	0.610281	Null	0.091151	0.0579465	0.703978	Null	3.04474	1.68387	0.345527	Null	0.0273287	0.025168	0.953284	Null			-0.00833483	0.00815939	0.977752	Null			-0.030409	0.015791	0.610745	Null	-0.00147834	0.0136536	0.997764	Null	0.0990249	0.0206237	1.64626e-05	Tier1plus	0.0935043	0.0209887	0.000141143	Tier1plus	0.0379671	0.00677153	1.86859e-06	Tier1
variation_in_diet_f1548_0_0|AFM|finngen_R12_E4_OBESITYNAS	variation_in_diet_f1548_0_0	Diet_Weekly	AFM	finngen_R12_E4_OBESITYNAS	age_e66_first_reported_obesity_f130792_0_0	E66	E Disease-liability (D->P)	0.616106	0.216574	0.0368846	Suggestive	1.01191	0.30486	0.0739685	Null	-0.226125	0.125796	0.736193	Null			-0.0410156	0.0427787	0.944472	Null			0.149008	0.113229	0.74525	Null	0.0616027	0.0635789	0.845893	Null	3.51751	1.93137	0.33997	Null	0.0273287	0.025168	0.953284	Null			-0.00833483	0.00815939	0.977752	Null			-0.030409	0.015791	0.610745	Null	-0.00147834	0.0136536	0.997764	Null	0.0948855	0.0187975	5.61009e-06	Tier1plus	0.0799567	0.0217365	0.00253292	Tier1plus	0.0293686	0.00716922	0.00155495	Tier1
variation_in_diet_f1548_0_0|AFM|finngen_R12_T2D	variation_in_diet_f1548_0_0	Diet_Weekly	AFM	finngen_R12_T2D	age_e11_first_reported_non_insulin_dependent_diabetes_mellitus_f130708_0_0	E11	E Disease-liability (D->P)	0.616106	0.216574	0.0368846	Suggestive	1.01191	0.30486	0.0739685	Null	-0.140342	0.0592803	0.470054	Null			-0.0284338	0.0365819	0.971721	Null			0.239981	0.146878	0.621594	Null	0.00835625	0.0404189	0.983903	Null	1.59003	1.10809	0.50313	Null	0.0273287	0.025168	0.953284	Null			-0.00833483	0.00815939	0.977752	Null			-0.030409	0.015791	0.610745	Null	-0.00147834	0.0136536	0.997764	Null	0.0957245	0.0133789	7.61208e-11	Tier1plus	0.063933	0.0143948	0.000148682	Tier1plus	0.0145454	0.00345233	0.00100303	Tier1
variation_in_diet_f1548_0_0|AFM|finngen_R12_T2D_WIDE	variation_in_diet_f1548_0_0	Diet_Weekly	AFM	finngen_R12_T2D_WIDE	age_e11_first_reported_non_insulin_dependent_diabetes_mellitus_f130708_0_0	E11	E Disease-liability (D->P)	0.616106	0.216574	0.0368846	Suggestive	1.01191	0.30486	0.0739685	Null	-0.0912632	0.0919567	0.952504	Null			0.00683496	0.0523161	0.991831	Null			0.206874	0.191763	0.809722	Null	-0.000148	0.048758	0.999173	Null	1.72362	1.15624	0.479693	Null	0.0273287	0.025168	0.953284	Null			-0.00833483	0.00815939	0.977752	Null			-0.030409	0.015791	0.610745	Null	-0.00147834	0.0136536	0.997764	Null	0.0851223	0.0133178	7.34051e-09	Tier1plus	0.0437847	0.014141	0.0151977	Tier1plus	0.0124692	0.00337152	0.00553449	Tier1
usual_walking_pace_f924_0_0|AGR3|finngen_R12_T2D	usual_walking_pace_f924_0_0	Exercise_Freq	AGR3	finngen_R12_T2D	age_e11_first_reported_non_insulin_dependent_diabetes_mellitus_f130708_0_0	E11	E Disease-liability (D->P)	-0.21162	0.111061	0.211839	Null	-0.290525	0.125433	0.34314	Null							0.222051	0.102153	0.494847	Null			-0.12315	0.165707	0.8906	Null	-0.106128	0.100147	0.8274	Null	-1.60702	0.293653	3.77111e-06	Tier1										Null			0.0260463	0.0307308	0.907668	Null	0.00332113	0.0152286	0.995771	Null	0.0524022	0.0136873	0.000661008	Tier1plus	0.0485369	0.0150928	0.0107685	Tier1plus	-0.0168955	0.00478521	0.00934564	Tier1
usual_walking_pace_f924_0_0|AGR3|finngen_R12_T2D_WIDE	usual_walking_pace_f924_0_0	Exercise_Freq	AGR3	finngen_R12_T2D_WIDE	age_e11_first_reported_non_insulin_dependent_diabetes_mellitus_f130708_0_0	E11	E Disease-liability (D->P)	-0.21162	0.111061	0.211839	Null	-0.290525	0.125433	0.34314	Null							0.22976	0.121802	0.617024	Null			-0.0300418	0.256176	0.986629	Null	-0.109791	0.114442	0.845893	Null	-1.70064	0.304411	2.20882e-06	Tier1										Null			0.0260463	0.0307308	0.907668	Null	0.00332113	0.0152286	0.995771	Null	0.0390393	0.0149028	0.0245831	Tier1	0.0377482	0.0162324	0.0967145	Null	-0.016446	0.00490018	0.0155231	Tier1
alcohol_drinker_status_f20117_0_0_Current|AGRN|finngen_R12_E4_OBESITY	alcohol_drinker_status_f20117_0_0_Current	Alcohol	AGRN	finngen_R12_E4_OBESITY	age_e66_first_reported_obesity_f130792_0_0	E66	E Disease-liability (D->P)	0.182325	0.155042	0.496716	Null	-0.24087	0.180632	0.714037	Null	0.00937203	0.0336103	0.994112	Null			-0.0192385	0.0235491	0.970044	Null			0.0817472	0.0865388	0.840814	Null	0.0492534	0.0432094	0.827236	Null	-0.0664642	0.177318	0.904723	Null	-0.0396448	0.0289412	0.901325	Null			-0.0329043	0.0260291	0.948945	Null			-0.0251045	0.0544317	0.965543	Null	-0.0502639	0.039041	0.89952	Null	0.0526892	0.0171243	0.00714865	Tier1plus	0.115741	0.0221315	4.49826e-06	Tier1plus	-0.109466	0.0236957	0.000202289	Tier1
alcohol_drinker_status_f20117_0_0_Never|AGRN|finngen_R12_E4_OBESITY	alcohol_drinker_status_f20117_0_0_Never	Alcohol	AGRN	finngen_R12_E4_OBESITY	age_e66_first_reported_obesity_f130792_0_0	E66	E Disease-liability (D->P)	0.0588781	0.116851	0.804499	Null	-0.0653804	0.137442	0.94412	Null	0.00937203	0.0336103	0.994112	Null			-0.0192385	0.0235491	0.970044	Null			0.0817472	0.0865388	0.840814	Null	0.0492534	0.0432094	0.827236	Null	0.106781	0.13356	0.775697	Null	0.0344184	0.0395555	0.979913	Null			-0.00024041	0.0354895	0.999551	Null			0.0939566	0.0599783	0.735158	Null	0.0845458	0.0500121	0.818918	Null	0.0526892	0.0171243	0.00714865	Tier1plus	0.115741	0.0221315	4.49826e-06	Tier1plus	0.0965127	0.0277117	0.0107945	Tier1
alcohol_drinker_status_f20117_0_0_Never|AGRN|finngen_R12_E4_OBESITYCAL	alcohol_drinker_status_f20117_0_0_Never	Alcohol	AGRN	finngen_R12_E4_OBESITYCAL	age_e66_first_reported_obesity_f130792_0_0	E66	E Disease-liability (D->P)	0.0588781	0.116851	0.804499	Null	-0.0653804	0.137442	0.94412	Null	0.0122506	0.0483845	0.994112	Null			-0.00251133	0.0276115	0.991831	Null			0.0515388	0.0892306	0.932571	Null	0.0525982	0.0520279	0.836584	Null	0.214818	0.156501	0.531593	Null	0.0344184	0.0395555	0.979913	Null			-0.00024041	0.0354895	0.999551	Null			0.0939566	0.0599783	0.735158	Null	0.0845458	0.0500121	0.818918	Null	0.0729333	0.0212345	0.00243325	Tier1plus	0.119877	0.0210635	4.42751e-07	Tier1plus	0.100383	0.0319169	0.0277031	Tier1
alcohol_drinker_status_f20117_0_0_Previous|AGRN|finngen_R12_E4_OBESITY	alcohol_drinker_status_f20117_0_0_Previous	Alcohol	AGRN	finngen_R12_E4_OBESITY	age_e66_first_reported_obesity_f130792_0_0	E66	E Disease-liability (D->P)									0.00937203	0.0336103	0.994112	Null			-0.0192385	0.0235491	0.970044	Null			0.0817472	0.0865388	0.840814	Null	0.0492534	0.0432094	0.827236	Null					0.0445865	0.041049	0.953032	Null			0.0605392	0.0369852	0.844448	Null			-0.0497764	0.0961815	0.95541	Null	0.0326538	0.0608417	0.987799	Null	0.0526892	0.0171243	0.00714865	Tier1plus	0.115741	0.0221315	4.49826e-06	Tier1plus	0.116182	0.0314255	0.00553449	Tier1
alcohol_intake_frequency_f1558_0_0|AGRN|finngen_R12_E4_OBESITY	alcohol_intake_frequency_f1558_0_0	Alcohol	AGRN	finngen_R12_E4_OBESITY	age_e66_first_reported_obesity_f130792_0_0	E66	E Disease-liability (D->P)	-0.403977	0.10628	0.00308851	Tier1	-0.422559	0.121657	0.0568632	Null	0.00937203	0.0336103	0.994112	Null			-0.0192385	0.0235491	0.970044	Null			0.0817472	0.0865388	0.840814	Null	0.0492534	0.0432094	0.827236	Null	-1.02627	0.361619	0.0639686	Null	-0.0296356	0.00648723	0.00505859	Suggestive			-0.0199971	0.00584643	0.243515	Null			-0.0408521	0.0251812	0.716966	Null	-0.0290258	0.0141337	0.704822	Null	0.0526892	0.0171243	0.00714865	Tier1plus	0.115741	0.0221315	4.49826e-06	Tier1plus	-0.0637299	0.0114976	2.5366e-06	Tier1
alcohol_intake_frequency_f1558_0_0|AGRN|finngen_R12_E4_OBESITYCAL	alcohol_intake_frequency_f1558_0_0	Alcohol	AGRN	finngen_R12_E4_OBESITYCAL	age_e66_first_reported_obesity_f130792_0_0	E66	E Disease-liability (D->P)	-0.403977	0.10628	0.00308851	Tier1	-0.422559	0.121657	0.0568632	Null	0.0122506	0.0483845	0.994112	Null			-0.00251133	0.0276115	0.991831	Null			0.0515388	0.0892306	0.932571	Null	0.0525982	0.0520279	0.836584	Null	-1.02607	0.35755	0.0597477	Null	-0.0296356	0.00648723	0.00505859	Suggestive			-0.0199971	0.00584643	0.243515	Null			-0.0408521	0.0251812	0.716966	Null	-0.0290258	0.0141337	0.704822	Null	0.0729333	0.0212345	0.00243325	Tier1plus	0.119877	0.0210635	4.42751e-07	Tier1plus	-0.0600204	0.0137223	0.000547555	Tier1
alcohol_intake_frequency_f1558_0_0|AGRN|finngen_R12_E4_OBESITYNAS	alcohol_intake_frequency_f1558_0_0	Alcohol	AGRN	finngen_R12_E4_OBESITYNAS	age_e66_first_reported_obesity_f130792_0_0	E66	E Disease-liability (D->P)	-0.403977	0.10628	0.00308851	Tier1	-0.422559	0.121657	0.0568632	Null	0.068203	0.0390059	0.756957	Null			0.0138352	0.0324972	0.990183	Null			0.126039	0.1049	0.777538	Null	0.0677201	0.0506523	0.769139	Null	-1.22528	0.429725	0.0618303	Null	-0.0296356	0.00648723	0.00505859	Suggestive			-0.0199971	0.00584643	0.243515	Null			-0.0408521	0.0251812	0.716966	Null	-0.0290258	0.0141337	0.704822	Null	0.0694995	0.0169306	0.00024795	Tier1	0.107908	0.0218208	1.69559e-05	Suggestive	-0.0582194	0.0122335	0.000109114	Tier1
alcohol_intake_frequency_f1558_0_0|AGRN|finngen_R12_T2D	alcohol_intake_frequency_f1558_0_0	Alcohol	AGRN	finngen_R12_T2D	age_e11_first_reported_non_insulin_dependent_diabetes_mellitus_f130708_0_0	E11	E Disease-liability (D->P)	-0.403977	0.10628	0.00308851	Tier1	-0.422559	0.121657	0.0568632	Null	0.0515907	0.0260565	0.655428	Null			0.0114093	0.0253014	0.990183	Null			0.159108	0.104	0.658785	Null	0.0799357	0.0353032	0.448944	Null	-0.586322	0.267878	0.206135	Null	-0.0296356	0.00648723	0.00505859	Suggestive			-0.0199971	0.00584643	0.243515	Null			-0.0408521	0.0251812	0.716966	Null	-0.0290258	0.0141337	0.704822	Null	0.0556427	0.0135777	0.000254313	Tier1plus	0.0882674	0.0144842	4.81178e-08	Tier1plus	-0.0248776	0.00672112	0.00550628	Tier1
alcohol_intake_frequency_f1558_0_0|AGRN|finngen_R12_T2D_WIDE	alcohol_intake_frequency_f1558_0_0	Alcohol	AGRN	finngen_R12_T2D_WIDE	age_e11_first_reported_non_insulin_dependent_diabetes_mellitus_f130708_0_0	E11	E Disease-liability (D->P)	-0.403977	0.10628	0.00308851	Tier1	-0.422559	0.121657	0.0568632	Null	0.0457906	0.0236077	0.66941	Null			-0.00875776	0.0223215	0.990183	Null			0.15336	0.105967	0.694121	Null	0.0814086	0.0383953	0.490287	Null	-0.68482	0.29134	0.160294	Null	-0.0296356	0.00648723	0.00505859	Suggestive			-0.0199971	0.00584643	0.243515	Null			-0.0408521	0.0251812	0.716966	Null	-0.0290258	0.0141337	0.704822	Null	0.0389788	0.012209	0.00509582	Tier1plus	0.0742454	0.0144867	7.49068e-06	Tier1plus	-0.0247527	0.00660779	0.00490528	Tier1
alcohol_intake_versus_10_years_previously_f1628_0_0|AGRN|finngen_R12_E4_OBESITY	alcohol_intake_versus_10_years_previously_f1628_0_0	Alcohol	AGRN	finngen_R12_E4_OBESITY	age_e66_first_reported_obesity_f130792_0_0	E66	E Disease-liability (D->P)	-0.811112	0.398551	0.173736	Null	-0.830574	0.497805	0.602311	Null	0.00937203	0.0336103	0.994112	Null			-0.0192385	0.0235491	0.970044	Null			0.0817472	0.0865388	0.840814	Null	0.0492534	0.0432094	0.827236	Null	-0.586062	0.472428	0.590967	Null	-0.0214721	0.00617598	0.109458	Null			-0.0143805	0.00590063	0.592913	Null			-0.0194303	0.00973916	0.586168	Null	-0.0181771	0.00626835	0.347524	Null	0.0526892	0.0171243	0.00714865	Tier1plus	0.115741	0.0221315	4.49826e-06	Tier1plus	-0.0220256	0.00656081	0.0155231	Tier1
alcohol_intake_versus_10_years_previously_f1628_0_0|AGRN|finngen_R12_E4_OBESITYNAS	alcohol_intake_versus_10_years_previously_f1628_0_0	Alcohol	AGRN	finngen_R12_E4_OBESITYNAS	age_e66_first_reported_obesity_f130792_0_0	E66	E Disease-liability (D->P)	-0.811112	0.398551	0.173736	Null	-0.830574	0.497805	0.602311	Null	0.068203	0.0390059	0.756957	Null			0.0138352	0.0324972	0.990183	Null			0.126039	0.1049	0.777538	Null	0.0677201	0.0506523	0.769139	Null	-1.04407	0.717384	0.496653	Null	-0.0214721	0.00617598	0.109458	Null			-0.0143805	0.00590063	0.592913	Null			-0.0194303	0.00973916	0.586168	Null	-0.0181771	0.00626835	0.347524	Null	0.0694995	0.0169306	0.00024795	Tier1	0.107908	0.0218208	1.69559e-05	Suggestive	-0.0182964	0.00447934	0.00160854	Tier1
alcohol_intake_versus_10_years_previously_f1628_0_0|AGRN|finngen_R12_T2D	alcohol_intake_versus_10_years_previously_f1628_0_0	Alcohol	AGRN	finngen_R12_T2D	age_e11_first_reported_non_insulin_dependent_diabetes_mellitus_f130708_0_0	E11	E Disease-liability (D->P)	-0.811112	0.398551	0.173736	Null	-0.830574	0.497805	0.602311	Null	0.0515907	0.0260565	0.655428	Null			0.0114093	0.0253014	0.990183	Null			0.159108	0.104	0.658785	Null	0.0799357	0.0353032	0.448944	Null	0.0731583	0.756753	0.97478	Null	-0.0214721	0.00617598	0.109458	Null			-0.0143805	0.00590063	0.592913	Null			-0.0194303	0.00973916	0.586168	Null	-0.0181771	0.00626835	0.347524	Null	0.0556427	0.0135777	0.000254313	Tier1plus	0.0882674	0.0144842	4.81178e-08	Tier1plus	-0.0148655	0.00411629	0.00721301	Tier1
alcohol_intake_versus_10_years_previously_f1628_0_0|AGRN|finngen_R12_T2D_WIDE	alcohol_intake_versus_10_years_previously_f1628_0_0	Alcohol	AGRN	finngen_R12_T2D_WIDE	age_e11_first_reported_non_insulin_dependent_diabetes_mellitus_f130708_0_0	E11	E Disease-liability (D->P)	-0.811112	0.398551	0.173736	Null	-0.830574	0.497805	0.602311	Null	0.0457906	0.0236077	0.66941	Null			-0.00875776	0.0223215	0.990183	Null			0.15336	0.105967	0.694121	Null	0.0814086	0.0383953	0.490287	Null	0.111461	0.753805	0.962431	Null	-0.0214721	0.00617598	0.109458	Null			-0.0143805	0.00590063	0.592913	Null			-0.0194303	0.00973916	0.586168	Null	-0.0181771	0.00626835	0.347524	Null	0.0389788	0.012209	0.00509582	Tier1plus	0.0742454	0.0144867	7.49068e-06	Tier1plus	-0.0162679	0.00362941	0.000357825	Tier1
average_total_household_income_before_tax_f738_0_0|AGRN|finngen_R12_E4_OBESITY	average_total_household_income_before_tax_f738_0_0	Deprivation_Indices	AGRN	finngen_R12_E4_OBESITY	age_e66_first_reported_obesity_f130792_0_0	E66	E Disease-liability (D->P)	-0.400222	0.109025	0.00454872	Tier1	-0.0544089	0.123222	0.946977	Null	0.00937203	0.0336103	0.994112	Null			-0.0192385	0.0235491	0.970044	Null			0.0817472	0.0865388	0.840814	Null	0.0492534	0.0432094	0.827236	Null	-0.943695	0.267883	0.0110075	Tier1	0.0125866	0.00656288	0.733201	Null			0.0135356	0.00730256	0.812081	Null			-0.0131378	0.0171099	0.924078	Null	-0.0171152	0.00870684	0.735281	Null	0.0526892	0.0171243	0.00714865	Tier1plus	0.115741	0.0221315	4.49826e-06	Tier1plus	-0.030109	0.00772393	0.00299429	Tier1
average_total_household_income_before_tax_f738_0_0|AGRN|finngen_R12_E4_OBESITYCAL	average_total_household_income_before_tax_f738_0_0	Deprivation_Indices	AGRN	finngen_R12_E4_OBESITYCAL	age_e66_first_reported_obesity_f130792_0_0	E66	E Disease-liability (D->P)	-0.400222	0.109025	0.00454872	Tier1	-0.0544089	0.123222	0.946977	Null	0.0122506	0.0483845	0.994112	Null			-0.00251133	0.0276115	0.991831	Null			0.0515388	0.0892306	0.932571	Null	0.0525982	0.0520279	0.836584	Null	-1.00995	0.277639	0.00775418	Tier1	0.0125866	0.00656288	0.733201	Null			0.0135356	0.00730256	0.812081	Null			-0.0131378	0.0171099	0.924078	Null	-0.0171152	0.00870684	0.735281	Null	0.0729333	0.0212345	0.00243325	Tier1plus	0.119877	0.0210635	4.42751e-07	Tier1plus	-0.026959	0.00673876	0.00208801	Tier1
average_total_household_income_before_tax_f738_0_0|AGRN|finngen_R12_J10_PNEUMONIA	average_total_household_income_before_tax_f738_0_0	Deprivation_Indices	AGRN	finngen_R12_J10_PNEUMONIA	age_j18_first_reported_pneumonia_organism_unspecified_f131456_0_0	J18	C Exposure-marker	-0.400222	0.109025	0.00454872	Tier1	-0.0544089	0.123222	0.946977	Null	-0.0318317	0.0191451	0.788214	Null			0.00409052	0.0232848	0.991831	Null			-0.0299417	0.0499671	0.93239	Null	-0.00965691	0.0157026	0.917807	Null	-0.33381	0.105861	0.030703	Tier1	0.0125866	0.00656288	0.733201	Null			0.0135356	0.00730256	0.812081	Null			-0.0131378	0.0171099	0.924078	Null	-0.0171152	0.00870684	0.735281	Null	-0.127134	0.172437	0.596296	Null	-0.302912	0.0829805	0.00277253	Suggestive	-0.0425397	0.0424668	0.700608	Null
bread_type_f1448_0_0_White|AGRN|finngen_R12_E4_OBESITY	bread_type_f1448_0_0_White	Diet_Weekly	AGRN	finngen_R12_E4_OBESITY	age_e66_first_reported_obesity_f130792_0_0	E66	E Disease-liability (D->P)	0.000159108	0.0527147	0.998611	Null	-0.0938149	0.0731115	0.732173	Null	0.00937203	0.0336103	0.994112	Null			-0.0192385	0.0235491	0.970044	Null			0.0817472	0.0865388	0.840814	Null	0.0492534	0.0432094	0.827236	Null	-0.665396	0.315926	0.23455	Null	0.0046457	0.0178894	0.998501	Null			-0.00120778	0.0243296	0.999284	Null			0.0104873	0.0271576	0.972317	Null	0.0166847	0.0183444	0.957288	Null	0.0526892	0.0171243	0.00714865	Tier1plus	0.115741	0.0221315	4.49826e-06	Tier1plus	-0.122821	0.0278633	0.000478251	Tier1
bread_type_f1448_0_0_White|AGRN|finngen_R12_E4_OBESITYCAL	bread_type_f1448_0_0_White	Diet_Weekly	AGRN	finngen_R12_E4_OBESITYCAL	age_e66_first_reported_obesity_f130792_0_0	E66	E Disease-liability (D->P)	0.000159108	0.0527147	0.998611	Null	-0.0938149	0.0731115	0.732173	Null	0.0122506	0.0483845	0.994112	Null			-0.00251133	0.0276115	0.991831	Null			0.0515388	0.0892306	0.932571	Null	0.0525982	0.0520279	0.836584	Null	-0.653139	0.312709	0.240668	Null	0.0046457	0.0178894	0.998501	Null			-0.00120778	0.0243296	0.999284	Null			0.0104873	0.0271576	0.972317	Null	0.0166847	0.0183444	0.957288	Null	0.0729333	0.0212345	0.00243325	Tier1plus	0.119877	0.0210635	4.42751e-07	Tier1plus	-0.150619	0.0366731	0.00149844	Tier1
bread_type_f1448_0_0_White|AGRN|finngen_R12_E4_OBESITYNAS	bread_type_f1448_0_0_White	Diet_Weekly	AGRN	finngen_R12_E4_OBESITYNAS	age_e66_first_reported_obesity_f130792_0_0	E66	E Disease-liability (D->P)	0.000159108	0.0527147	0.998611	Null	-0.0938149	0.0731115	0.732173	Null	0.068203	0.0390059	0.756957	Null			0.0138352	0.0324972	0.990183	Null			0.126039	0.1049	0.777538	Null	0.0677201	0.0506523	0.769139	Null	-0.746025	0.379171	0.283034	Null	0.0046457	0.0178894	0.998501	Null			-0.00120778	0.0243296	0.999284	Null			0.0104873	0.0271576	0.972317	Null	0.0166847	0.0183444	0.957288	Null	0.0694995	0.0169306	0.00024795	Tier1	0.107908	0.0218208	1.69559e-05	Suggestive	-0.12896	0.0323497	0.00218946	Tier1
bread_type_f1448_0_0_Wholemeal_or_wholegrain|AGRN|finngen_R12_E4_OBESITY	bread_type_f1448_0_0_Wholemeal_or_wholegrain	Diet_Weekly	AGRN	finngen_R12_E4_OBESITY	age_e66_first_reported_obesity_f130792_0_0	E66	E Disease-liability (D->P)	-0.00741785	0.074541	0.96713	Null	0.103511	0.0693892	0.655931	Null	0.00937203	0.0336103	0.994112	Null			-0.0192385	0.0235491	0.970044	Null			0.0817472	0.0865388	0.840814	Null	0.0492534	0.0432094	0.827236	Null	0.464588	0.343276	0.541529	Null	0.00833102	0.0158581	0.998501	Null			0.0106957	0.0305594	0.997513	Null			0.0298574	0.0274656	0.851146	Null	-0.0250795	0.0199569	0.89952	Null	0.0526892	0.0171243	0.00714865	Tier1plus	0.115741	0.0221315	4.49826e-06	Tier1plus	0.105033	0.0225933	0.000177852	Tier1
bread_type_f1448_0_0_Wholemeal_or_wholegrain|AGRN|finngen_R12_E4_OBESITYCAL	bread_type_f1448_0_0_Wholemeal_or_wholegrain	Diet_Weekly	AGRN	finngen_R12_E4_OBESITYCAL	age_e66_first_reported_obesity_f130792_0_0	E66	E Disease-liability (D->P)	-0.00741785	0.074541	0.96713	Null	0.103511	0.0693892	0.655931	Null	0.0122506	0.0483845	0.994112	Null			-0.00251133	0.0276115	0.991831	Null			0.0515388	0.0892306	0.932571	Null	0.0525982	0.0520279	0.836584	Null	0.385086	0.343996	0.640875	Null	0.00833102	0.0158581	0.998501	Null			0.0106957	0.0305594	0.997513	Null			0.0298574	0.0274656	0.851146	Null	-0.0250795	0.0199569	0.89952	Null	0.0729333	0.0212345	0.00243325	Tier1plus	0.119877	0.0210635	4.42751e-07	Tier1plus	0.120363	0.03103	0.0032177	Tier1
bread_type_f1448_0_0_Wholemeal_or_wholegrain|AGRN|finngen_R12_E4_OBESITYNAS	bread_type_f1448_0_0_Wholemeal_or_wholegrain	Diet_Weekly	AGRN	finngen_R12_E4_OBESITYNAS	age_e66_first_reported_obesity_f130792_0_0	E66	E Disease-liability (D->P)	-0.00741785	0.074541	0.96713	Null	0.103511	0.0693892	0.655931	Null	0.068203	0.0390059	0.756957	Null			0.0138352	0.0324972	0.990183	Null			0.126039	0.1049	0.777538	Null	0.0677201	0.0506523	0.769139	Null	0.671057	0.400309	0.402488	Null	0.00833102	0.0158581	0.998501	Null			0.0106957	0.0305594	0.997513	Null			0.0298574	0.0274656	0.851146	Null	-0.0250795	0.0199569	0.89952	Null	0.0694995	0.0169306	0.00024795	Tier1	0.107908	0.0218208	1.69559e-05	Suggestive	0.108095	0.0283134	0.00398628	Tier1
cereal_type_f1468_0_0_Other_.e.g._Cornflakes._Frosties.|AGRN|finngen_R12_E4_OBESITY	cereal_type_f1468_0_0_Other_.e.g._Cornflakes._Frosties.	Diet_Weekly	AGRN	finngen_R12_E4_OBESITY	age_e66_first_reported_obesity_f130792_0_0	E66	E Disease-liability (D->P)	-0.000851378	0.0565646	0.995446	Null	-0.00834081	0.152608	0.995324	Null	0.00937203	0.0336103	0.994112	Null			-0.0192385	0.0235491	0.970044	Null			0.0817472	0.0865388	0.840814	Null	0.0492534	0.0432094	0.827236	Null	-0.443338	0.514165	0.752929	Null	0.0206662	0.0212572	0.97191	Null			-0.00926561	0.0191569	0.997513	Null			0.00313684	0.0345505	0.994995	Null	0.0338901	0.0393705	0.961652	Null	0.0526892	0.0171243	0.00714865	Tier1plus	0.115741	0.0221315	4.49826e-06	Tier1plus	-0.0861502	0.02513	0.0126979	Tier1
cereal_type_f1468_0_0_Other_.e.g._Cornflakes._Frosties.|AGRN|finngen_R12_E4_OBESITYCAL	cereal_type_f1468_0_0_Other_.e.g._Cornflakes._Frosties.	Diet_Weekly	AGRN	finngen_R12_E4_OBESITYCAL	age_e66_first_reported_obesity_f130792_0_0	E66	E Disease-liability (D->P)	-0.000851378	0.0565646	0.995446	Null	-0.00834081	0.152608	0.995324	Null	0.0122506	0.0483845	0.994112	Null			-0.00251133	0.0276115	0.991831	Null			0.0515388	0.0892306	0.932571	Null	0.0525982	0.0520279	0.836584	Null	-0.371528	0.530375	0.807705	Null	0.0206662	0.0212572	0.97191	Null			-0.00926561	0.0191569	0.997513	Null			0.00313684	0.0345505	0.994995	Null	0.0338901	0.0393705	0.961652	Null	0.0729333	0.0212345	0.00243325	Tier1plus	0.119877	0.0210635	4.42751e-07	Tier1plus	-0.107336	0.0350936	0.0341028	Tier1
cereal_type_f1468_0_0_Other_.e.g._Cornflakes._Frosties.|AGRN|finngen_R12_E4_OBESITYNAS	cereal_type_f1468_0_0_Other_.e.g._Cornflakes._Frosties.	Diet_Weekly	AGRN	finngen_R12_E4_OBESITYNAS	age_e66_first_reported_obesity_f130792_0_0	E66	E Disease-liability (D->P)	-0.000851378	0.0565646	0.995446	Null	-0.00834081	0.152608	0.995324	Null	0.068203	0.0390059	0.756957	Null			0.0138352	0.0324972	0.990183	Null			0.126039	0.1049	0.777538	Null	0.0677201	0.0506523	0.769139	Null	-0.521689	0.586486	0.740777	Null	0.0206662	0.0212572	0.97191	Null			-0.00926561	0.0191569	0.997513	Null			0.00313684	0.0345505	0.994995	Null	0.0338901	0.0393705	0.961652	Null	0.0694995	0.0169306	0.00024795	Tier1	0.107908	0.0218208	1.69559e-05	Suggestive	-0.0958963	0.0305686	0.0283039	Tier1
crime_score_england_f26416_0_0|AGRN|finngen_R12_E4_OBESITY	crime_score_england_f26416_0_0	Deprivation_Indices	AGRN	finngen_R12_E4_OBESITY	age_e66_first_reported_obesity_f130792_0_0	E66	E Disease-liability (D->P)	-0.937534	0.537685	0.263635	Null	0.189446	0.693111	0.9659	Null	0.00937203	0.0336103	0.994112	Null			-0.0192385	0.0235491	0.970044	Null			0.0817472	0.0865388	0.840814	Null	0.0492534	0.0432094	0.827236	Null	-2.56624	1.22445	0.237978	Null	-0.0134209	0.00771805	0.803344	Null			-0.0103314	0.00695663	0.895851	Null			0.00644784	0.0146416	0.967419	Null	0.00236896	0.00950431	0.995285	Null	0.0526892	0.0171243	0.00714865	Tier1plus	0.115741	0.0221315	4.49826e-06	Tier1plus	0.0241238	0.00645567	0.00501917	Tier1
crime_score_england_f26416_0_0|AGRN|finngen_R12_E4_OBESITYCAL	crime_score_england_f26416_0_0	Deprivation_Indices	AGRN	finngen_R12_E4_OBESITYCAL	age_e66_first_reported_obesity_f130792_0_0	E66	E Disease-liability (D->P)	-0.937534	0.537685	0.263635	Null	0.189446	0.693111	0.9659	Null	0.0122506	0.0483845	0.994112	Null			-0.00251133	0.0276115	0.991831	Null			0.0515388	0.0892306	0.932571	Null	0.0525982	0.0520279	0.836584	Null	-2.08586	1.43448	0.496653	Null	-0.0134209	0.00771805	0.803344	Null			-0.0103314	0.00695663	0.895851	Null			0.00644784	0.0146416	0.967419	Null	0.00236896	0.00950431	0.995285	Null	0.0729333	0.0212345	0.00243325	Tier1plus	0.119877	0.0210635	4.42751e-07	Tier1plus	0.0261697	0.00698858	0.00490528	Tier1
current_tobacco_smoking_f1239_0_0_No|AGRN|finngen_R12_E4_OBESITYNAS	current_tobacco_smoking_f1239_0_0_No	Smoking	AGRN	finngen_R12_E4_OBESITYNAS	age_e66_first_reported_obesity_f130792_0_0	E66	E Disease-liability (D->P)	-0.0331784	0.0313215	0.549151	Null	-0.0404464	0.035549	0.784185	Null	0.068203	0.0390059	0.756957	Null			0.0138352	0.0324972	0.990183	Null			0.126039	0.1049	0.777538	Null	0.0677201	0.0506523	0.769139	Null	0.0806661	0.0831084	0.708422	Null	0.00871847	0.0249218	0.998501	Null			0.0302101	0.0266555	0.959849	Null			0.0165219	0.0678684	0.98997	Null	0.0506487	0.039455	0.89952	Null	0.0694995	0.0169306	0.00024795	Tier1	0.107908	0.0218208	1.69559e-05	Suggestive	-0.119767	0.0410941	0.0480688	Tier1
education_score_england_f26414_0_0|AGRN|finngen_R12_E4_OBESITY	education_score_england_f26414_0_0	Deprivation_Indices	AGRN	finngen_R12_E4_OBESITY	age_e66_first_reported_obesity_f130792_0_0	E66	E Disease-liability (D->P)	0.361716	0.123455	0.0303136	Tier1	0.14775	0.125906	0.773033	Null	0.00937203	0.0336103	0.994112	Null			-0.0192385	0.0235491	0.970044	Null			0.0817472	0.0865388	0.840814	Null	0.0492534	0.0432094	0.827236	Null	0.716729	0.195203	0.0072003	Tier1	-0.0199834	0.0077055	0.411016	Null			-0.0172719	0.00694533	0.5821	Null			-0.00124668	0.0167567	0.996205	Null	0.0124633	0.00945386	0.899497	Null	0.0526892	0.0171243	0.00714865	Tier1plus	0.115741	0.0221315	4.49826e-06	Tier1plus	0.0388023	0.00858817	0.000305735	Tier1
education_score_england_f26414_0_0|AGRN|finngen_R12_E4_OBESITYCAL	education_score_england_f26414_0_0	Deprivation_Indices	AGRN	finngen_R12_E4_OBESITYCAL	age_e66_first_reported_obesity_f130792_0_0	E66	E Disease-liability (D->P)	0.361716	0.123455	0.0303136	Tier1	0.14775	0.125906	0.773033	Null	0.0122506	0.0483845	0.994112	Null			-0.00251133	0.0276115	0.991831	Null			0.0515388	0.0892306	0.932571	Null	0.0525982	0.0520279	0.836584	Null	0.719013	0.215321	0.018423	Tier1	-0.0199834	0.0077055	0.411016	Null			-0.0172719	0.00694533	0.5821	Null			-0.00124668	0.0167567	0.996205	Null	0.0124633	0.00945386	0.899497	Null	0.0729333	0.0212345	0.00243325	Tier1plus	0.119877	0.0210635	4.42751e-07	Tier1plus	0.0372802	0.00985728	0.00436324	Tier1
education_score_england_f26414_0_0|AGRN|finngen_R12_E4_OBESITYNAS	education_score_england_f26414_0_0	Deprivation_Indices	AGRN	finngen_R12_E4_OBESITYNAS	age_e66_first_reported_obesity_f130792_0_0	E66	E Disease-liability (D->P)	0.361716	0.123455	0.0303136	Tier1	0.14775	0.125906	0.773033	Null	0.068203	0.0390059	0.756957	Null			0.0138352	0.0324972	0.990183	Null			0.126039	0.1049	0.777538	Null	0.0677201	0.0506523	0.769139	Null	0.755472	0.241047	0.0322164	Tier1	-0.0199834	0.0077055	0.411016	Null			-0.0172719	0.00694533	0.5821	Null			-0.00124668	0.0167567	0.996205	Null	0.0124633	0.00945386	0.899497	Null	0.0694995	0.0169306	0.00024795	Tier1	0.107908	0.0218208	1.69559e-05	Suggestive	0.0294999	0.00929922	0.0263149	Tier1
education_score_england_f26414_0_0|AGRN|finngen_R12_I9_HEARTFAIL_AND_CHD	education_score_england_f26414_0_0	Deprivation_Indices	AGRN	finngen_R12_I9_HEARTFAIL_AND_CHD	age_i50_first_reported_heart_failure_f131354_0_0	I50	C Exposure-marker	0.361716	0.123455	0.0303136	Tier1	0.14775	0.125906	0.773033	Null	-0.0142897	0.0402071	0.994112	Null			-0.0257594	0.0354541	0.973831	Null							-0.04378	0.0340512	0.78416	Null	0.596008	0.200475	0.046228	Tier1	-0.0199834	0.0077055	0.411016	Null			-0.0172719	0.00694533	0.5821	Null			-0.00124668	0.0167567	0.996205	Null	0.0124633	0.00945386	0.899497	Null	-0.0112563	0.022652	0.735084	Null	-0.0347705	0.0243173	0.409	Null	-0.0041138	0.0118657	0.920265	Null
education_score_england_f26414_0_0|AGRN|finngen_R12_J10_PNEUMONIA	education_score_england_f26414_0_0	Deprivation_Indices	AGRN	finngen_R12_J10_PNEUMONIA	age_j18_first_reported_pneumonia_organism_unspecified_f131456_0_0	J18	C Exposure-marker	0.361716	0.123455	0.0303136	Tier1	0.14775	0.125906	0.773033	Null	-0.0318317	0.0191451	0.788214	Null			0.00409052	0.0232848	0.991831	Null			-0.0299417	0.0499671	0.93239	Null	-0.00965691	0.0157026	0.917807	Null	0.271067	0.0786607	0.014028	Tier1	-0.0199834	0.0077055	0.411016	Null			-0.0172719	0.00694533	0.5821	Null			-0.00124668	0.0167567	0.996205	Null	0.0124633	0.00945386	0.899497	Null	-0.127134	0.172437	0.596296	Null	-0.302912	0.0829805	0.00277253	Suggestive	0.0384633	0.0297203	0.563237	Null
education_score_england_f26414_0_0|AGRN|finngen_R12_N14_ACUTERENFAIL	education_score_england_f26414_0_0	Deprivation_Indices	AGRN	finngen_R12_N14_ACUTERENFAIL	age_n17_first_reported_acute_renal_failure_f132030_0_0	N17	C Exposure-marker	0.361716	0.123455	0.0303136	Tier1	0.14775	0.125906	0.773033	Null	-0.0757797	0.0533784	0.881714	Null			-0.00490298	0.0554816	0.991831	Null			0.0666066	0.153854	0.946524	Null	-0.00634289	0.0451789	0.988381	Null	0.720032	0.239282	0.0426645	Tier1	-0.0199834	0.0077055	0.411016	Null			-0.0172719	0.00694533	0.5821	Null			-0.00124668	0.0167567	0.996205	Null	0.0124633	0.00945386	0.899497	Null	0.293451	0.0765142	0.000647281	Suggestive	-0.166982	0.0860244	0.193658	Null				Null
education_score_england_f26414_0_0|AGRN|finngen_R12_T2D_WIDE	education_score_england_f26414_0_0	Deprivation_Indices	AGRN	finngen_R12_T2D_WIDE	age_e11_first_reported_non_insulin_dependent_diabetes_mellitus_f130708_0_0	E11	E Disease-liability (D->P)	0.361716	0.123455	0.0303136	Tier1	0.14775	0.125906	0.773033	Null	0.0457906	0.0236077	0.66941	Null			-0.00875776	0.0223215	0.990183	Null			0.15336	0.105967	0.694121	Null	0.0814086	0.0383953	0.490287	Null	0.583618	0.181828	0.0265665	Tier1	-0.0199834	0.0077055	0.411016	Null			-0.0172719	0.00694533	0.5821	Null			-0.00124668	0.0167567	0.996205	Null	0.0124633	0.00945386	0.899497	Null	0.0389788	0.012209	0.00509582	Tier1plus	0.0742454	0.0144867	7.49068e-06	Tier1plus	0.0160339	0.0052879	0.0364435	Tier1
employment_score_england_f26412_0_0|AGRN|finngen_R12_E4_OBESITY	employment_score_england_f26412_0_0	Deprivation_Indices	AGRN	finngen_R12_E4_OBESITY	age_e66_first_reported_obesity_f130792_0_0	E66	E Disease-liability (D->P)	0.643842	0.62096	0.559411	Null	0.165445	0.532502	0.964128	Null	0.00937203	0.0336103	0.994112	Null			-0.0192385	0.0235491	0.970044	Null			0.0817472	0.0865388	0.840814	Null	0.0492534	0.0432094	0.827236	Null	1.12573	0.383485	0.0507317	Null	-0.0168702	0.006922	0.487875	Null			-0.014287	0.00691539	0.774534	Null			-0.0121614	0.0136634	0.897648	Null	-0.000242507	0.00704508	0.998881	Null	0.0526892	0.0171243	0.00714865	Tier1plus	0.115741	0.0221315	4.49826e-06	Tier1plus	0.0303607	0.00685061	0.000432967	Tier1
employment_score_england_f26412_0_0|AGRN|finngen_R12_E4_OBESITYCAL	employment_score_england_f26412_0_0	Deprivation_Indices	AGRN	finngen_R12_E4_OBESITYCAL	age_e66_first_reported_obesity_f130792_0_0	E66	E Disease-liability (D->P)	0.643842	0.62096	0.559411	Null	0.165445	0.532502	0.964128	Null	0.0122506	0.0483845	0.994112	Null			-0.00251133	0.0276115	0.991831	Null			0.0515388	0.0892306	0.932571	Null	0.0525982	0.0520279	0.836584	Null	1.23396	0.396434	0.0340669	Tier1	-0.0168702	0.006922	0.487875	Null			-0.014287	0.00691539	0.774534	Null			-0.0121614	0.0136634	0.897648	Null	-0.000242507	0.00704508	0.998881	Null	0.0729333	0.0212345	0.00243325	Tier1plus	0.119877	0.0210635	4.42751e-07	Tier1plus	0.0280408	0.00812307	0.0119026	Tier1
employment_score_england_f26412_0_0|AGRN|finngen_R12_E4_OBESITYNAS	employment_score_england_f26412_0_0	Deprivation_Indices	AGRN	finngen_R12_E4_OBESITYNAS	age_e66_first_reported_obesity_f130792_0_0	E66	E Disease-liability (D->P)	0.643842	0.62096	0.559411	Null	0.165445	0.532502	0.964128	Null	0.068203	0.0390059	0.756957	Null			0.0138352	0.0324972	0.990183	Null			0.126039	0.1049	0.777538	Null	0.0677201	0.0506523	0.769139	Null	1.35204	0.657985	0.255286	Null	-0.0168702	0.006922	0.487875	Null			-0.014287	0.00691539	0.774534	Null			-0.0121614	0.0136634	0.897648	Null	-0.000242507	0.00704508	0.998881	Null	0.0694995	0.0169306	0.00024795	Tier1	0.107908	0.0218208	1.69559e-05	Suggestive	0.0233743	0.00776129	0.0380587	Tier1
frequency_of_stair_climbing_in_last_4_weeks_f943_0_0|AGRN|finngen_R12_E4_OBESITY	frequency_of_stair_climbing_in_last_4_weeks_f943_0_0	Exercise_Freq	AGRN	finngen_R12_E4_OBESITY	age_e66_first_reported_obesity_f130792_0_0	E66	E Disease-liability (D->P)	-1.15065	0.735398	0.33042	Null	-1.08694	0.566048	0.490468	Null	0.00937203	0.0336103	0.994112	Null			-0.0192385	0.0235491	0.970044	Null			0.0817472	0.0865388	0.840814	Null	0.0492534	0.0432094	0.827236	Null	-1.77317	1.06793	0.407613	Null	0.00728335	0.00696375	0.959816	Null			0.00571054	0.00627563	0.982768	Null			-0.0239177	0.0175952	0.780636	Null	-0.0237146	0.00939404	0.494377	Null	0.0526892	0.0171243	0.00714865	Tier1plus	0.115741	0.0221315	4.49826e-06	Tier1plus	-0.0386483	0.00664998	6.27364e-07	Tier1
frequency_of_stair_climbing_in_last_4_weeks_f943_0_0|AGRN|finngen_R12_E4_OBESITYCAL	frequency_of_stair_climbing_in_last_4_weeks_f943_0_0	Exercise_Freq	AGRN	finngen_R12_E4_OBESITYCAL	age_e66_first_reported_obesity_f130792_0_0	E66	E Disease-liability (D->P)	-1.15065	0.735398	0.33042	Null	-1.08694	0.566048	0.490468	Null	0.0122506	0.0483845	0.994112	Null			-0.00251133	0.0276115	0.991831	Null			0.0515388	0.0892306	0.932571	Null	0.0525982	0.0520279	0.836584	Null	-1.91147	1.12856	0.396158	Null	0.00728335	0.00696375	0.959816	Null			0.00571054	0.00627563	0.982768	Null			-0.0239177	0.0175952	0.780636	Null	-0.0237146	0.00939404	0.494377	Null	0.0729333	0.0212345	0.00243325	Tier1plus	0.119877	0.0210635	4.42751e-07	Tier1plus	-0.038403	0.00662109	6.57034e-07	Tier1
frequency_of_stair_climbing_in_last_4_weeks_f943_0_0|AGRN|finngen_R12_E4_OBESITYNAS	frequency_of_stair_climbing_in_last_4_weeks_f943_0_0	Exercise_Freq	AGRN	finngen_R12_E4_OBESITYNAS	age_e66_first_reported_obesity_f130792_0_0	E66	E Disease-liability (D->P)	-1.15065	0.735398	0.33042	Null	-1.08694	0.566048	0.490468	Null	0.068203	0.0390059	0.756957	Null			0.0138352	0.0324972	0.990183	Null			0.126039	0.1049	0.777538	Null	0.0677201	0.0506523	0.769139	Null	-2.16175	1.15457	0.321393	Null	0.00728335	0.00696375	0.959816	Null			0.00571054	0.00627563	0.982768	Null			-0.0239177	0.0175952	0.780636	Null	-0.0237146	0.00939404	0.494377	Null	0.0694995	0.0169306	0.00024795	Tier1	0.107908	0.0218208	1.69559e-05	Suggestive	-0.0300371	0.00493197	1.23197e-07	Tier1
frequency_of_stair_climbing_in_last_4_weeks_f943_0_0|AGRN|finngen_R12_T2D	frequency_of_stair_climbing_in_last_4_weeks_f943_0_0	Exercise_Freq	AGRN	finngen_R12_T2D	age_e11_first_reported_non_insulin_dependent_diabetes_mellitus_f130708_0_0	E11	E Disease-liability (D->P)	-1.15065	0.735398	0.33042	Null	-1.08694	0.566048	0.490468	Null	0.0515907	0.0260565	0.655428	Null			0.0114093	0.0253014	0.990183	Null			0.159108	0.104	0.658785	Null	0.0799357	0.0353032	0.448944	Null	-1.72121	0.249735	1.06741e-09	Tier1	0.00728335	0.00696375	0.959816	Null			0.00571054	0.00627563	0.982768	Null			-0.0239177	0.0175952	0.780636	Null	-0.0237146	0.00939404	0.494377	Null	0.0556427	0.0135777	0.000254313	Tier1plus	0.0882674	0.0144842	4.81178e-08	Tier1plus	-0.0151531	0.00431011	0.0096377	Tier1
frequency_of_stair_climbing_in_last_4_weeks_f943_0_0|AGRN|finngen_R12_T2D_WIDE	frequency_of_stair_climbing_in_last_4_weeks_f943_0_0	Exercise_Freq	AGRN	finngen_R12_T2D_WIDE	age_e11_first_reported_non_insulin_dependent_diabetes_mellitus_f130708_0_0	E11	E Disease-liability (D->P)	-1.15065	0.735398	0.33042	Null	-1.08694	0.566048	0.490468	Null	0.0457906	0.0236077	0.66941	Null			-0.00875776	0.0223215	0.990183	Null			0.15336	0.105967	0.694121	Null	0.0814086	0.0383953	0.490287	Null	-1.83049	0.297609	9.53883e-08	Tier1	0.00728335	0.00696375	0.959816	Null			0.00571054	0.00627563	0.982768	Null			-0.0239177	0.0175952	0.780636	Null	-0.0237146	0.00939404	0.494377	Null	0.0389788	0.012209	0.00509582	Tier1plus	0.0742454	0.0144867	7.49068e-06	Tier1plus	-0.0145278	0.00390337	0.00519127	Tier1
health_score_england_f26413_0_0|AGRN|finngen_R12_E4_OBESITY	health_score_england_f26413_0_0	Deprivation_Indices	AGRN	finngen_R12_E4_OBESITY	age_e66_first_reported_obesity_f130792_0_0	E66	E Disease-liability (D->P)	0.61077	0.693608	0.632512	Null	0.0450487	0.806822	0.995171	Null	0.00937203	0.0336103	0.994112	Null			-0.0192385	0.0235491	0.970044	Null			0.0817472	0.0865388	0.840814	Null	0.0492534	0.0432094	0.827236	Null	-0.385246	0.777749	0.865889	Null	-0.0150259	0.00648648	0.547782	Null			-0.0140815	0.00794601	0.815515	Null			-0.0127228	0.0106369	0.823636	Null	-0.00151437	0.00660238	0.995285	Null	0.0526892	0.0171243	0.00714865	Tier1plus	0.115741	0.0221315	4.49826e-06	Tier1plus	0.0224168	0.00619814	0.00710598	Tier1
income_score_england_f26411_0_0|AGRN|finngen_R12_E4_OBESITY	income_score_england_f26411_0_0	Deprivation_Indices	AGRN	finngen_R12_E4_OBESITY	age_e66_first_reported_obesity_f130792_0_0	E66	E Disease-liability (D->P)	0.388428	0.282969	0.409453	Null	-0.217127	0.337069	0.909444	Null	0.00937203	0.0336103	0.994112	Null			-0.0192385	0.0235491	0.970044	Null			0.0817472	0.0865388	0.840814	Null	0.0492534	0.0432094	0.827236	Null	0.983152	0.376897	0.103033	Null	-0.0235396	0.00744789	0.196407	Null			-0.0173018	0.00671313	0.577403	Null			-0.0244665	0.0133258	0.650373	Null	-0.00756691	0.00758081	0.944765	Null	0.0526892	0.0171243	0.00714865	Tier1plus	0.115741	0.0221315	4.49826e-06	Tier1plus	0.03414	0.00769643	0.000429665	Tier1
income_score_england_f26411_0_0|AGRN|finngen_R12_E4_OBESITYCAL	income_score_england_f26411_0_0	Deprivation_Indices	AGRN	finngen_R12_E4_OBESITYCAL	age_e66_first_reported_obesity_f130792_0_0	E66	E Disease-liability (D->P)	0.388428	0.282969	0.409453	Null	-0.217127	0.337069	0.909444	Null	0.0122506	0.0483845	0.994112	Null			-0.00251133	0.0276115	0.991831	Null			0.0515388	0.0892306	0.932571	Null	0.0525982	0.0520279	0.836584	Null	0.961968	0.441587	0.210703	Null	-0.0235396	0.00744789	0.196407	Null			-0.0173018	0.00671313	0.577403	Null			-0.0244665	0.0133258	0.650373	Null	-0.00756691	0.00758081	0.944765	Null	0.0729333	0.0212345	0.00243325	Tier1plus	0.119877	0.0210635	4.42751e-07	Tier1plus	0.032005	0.00892478	0.00781976	Tier1
index_of_multiple_deprivation_england_f26410_0_0|AGRN|finngen_R12_E4_OBESITY	index_of_multiple_deprivation_england_f26410_0_0	Deprivation_Indices	AGRN	finngen_R12_E4_OBESITY	age_e66_first_reported_obesity_f130792_0_0	E66	E Disease-liability (D->P)	0.502519	0.332704	0.351557	Null	0.0503179	0.378534	0.98292	Null	0.00937203	0.0336103	0.994112	Null			-0.0192385	0.0235491	0.970044	Null			0.0817472	0.0865388	0.840814	Null	0.0492534	0.0432094	0.827236	Null	0.4754	0.590434	0.772554	Null	-0.0205848	0.00739499	0.32587	Null			-0.0153597	0.00666542	0.676758	Null			-0.0167232	0.0127459	0.792195	Null	-0.00174638	0.00793293	0.995771	Null	0.0526892	0.0171243	0.00714865	Tier1plus	0.115741	0.0221315	4.49826e-06	Tier1plus	0.030785	0.00757122	0.00169868	Tier1
major_dietary_changes_in_the_last_5_years_f1538_0_0_No|AGRN|finngen_R12_E4_OBESITY	major_dietary_changes_in_the_last_5_years_f1538_0_0_No	Diet_Weekly	AGRN	finngen_R12_E4_OBESITY	age_e66_first_reported_obesity_f130792_0_0	E66	E Disease-liability (D->P)	-0.180904	0.156562	0.506202	Null	-0.119365	0.196752	0.917983	Null	0.00937203	0.0336103	0.994112	Null			-0.0192385	0.0235491	0.970044	Null			0.0817472	0.0865388	0.840814	Null	0.0492534	0.0432094	0.827236	Null	-1.12577	0.433575	0.105406	Null	-0.0227949	0.0156338	0.880421	Null			-0.00534935	0.0140877	0.997513	Null			-0.045645	0.0583349	0.922325	Null	-0.0779658	0.0265202	0.32861	Null	0.0526892	0.0171243	0.00714865	Tier1plus	0.115741	0.0221315	4.49826e-06	Tier1plus	-0.153922	0.016753	1.31582e-17	Tier1
major_dietary_changes_in_the_last_5_years_f1538_0_0_No|AGRN|finngen_R12_E4_OBESITYCAL	major_dietary_changes_in_the_last_5_years_f1538_0_0_No	Diet_Weekly	AGRN	finngen_R12_E4_OBESITYCAL	age_e66_first_reported_obesity_f130792_0_0	E66	E Disease-liability (D->P)	-0.180904	0.156562	0.506202	Null	-0.119365	0.196752	0.917983	Null	0.0122506	0.0483845	0.994112	Null			-0.00251133	0.0276115	0.991831	Null			0.0515388	0.0892306	0.932571	Null	0.0525982	0.0520279	0.836584	Null	-1.11582	0.434816	0.112044	Null	-0.0227949	0.0156338	0.880421	Null			-0.00534935	0.0140877	0.997513	Null			-0.045645	0.0583349	0.922325	Null	-0.0779658	0.0265202	0.32861	Null	0.0729333	0.0212345	0.00243325	Tier1plus	0.119877	0.0210635	4.42751e-07	Tier1plus	-0.138225	0.0189089	4.21652e-11	Tier1
major_dietary_changes_in_the_last_5_years_f1538_0_0_No|AGRN|finngen_R12_E4_OBESITYNAS	major_dietary_changes_in_the_last_5_years_f1538_0_0_No	Diet_Weekly	AGRN	finngen_R12_E4_OBESITYNAS	age_e66_first_reported_obesity_f130792_0_0	E66	E Disease-liability (D->P)	-0.180904	0.156562	0.506202	Null	-0.119365	0.196752	0.917983	Null	0.068203	0.0390059	0.756957	Null			0.0138352	0.0324972	0.990183	Null			0.126039	0.1049	0.777538	Null	0.0677201	0.0506523	0.769139	Null	-1.4192	0.483975	0.0511044	Null	-0.0227949	0.0156338	0.880421	Null			-0.00534935	0.0140877	0.997513	Null			-0.045645	0.0583349	0.922325	Null	-0.0779658	0.0265202	0.32861	Null	0.0694995	0.0169306	0.00024795	Tier1	0.107908	0.0218208	1.69559e-05	Suggestive	-0.134889	0.0169648	3.7529e-13	Tier1
major_dietary_changes_in_the_last_5_years_f1538_0_0_No|AGRN|finngen_R12_T2D	major_dietary_changes_in_the_last_5_years_f1538_0_0_No	Diet_Weekly	AGRN	finngen_R12_T2D	age_e11_first_reported_non_insulin_dependent_diabetes_mellitus_f130708_0_0	E11	E Disease-liability (D->P)	-0.180904	0.156562	0.506202	Null	-0.119365	0.196752	0.917983	Null	0.0515907	0.0260565	0.655428	Null			0.0114093	0.0253014	0.990183	Null			0.159108	0.104	0.658785	Null	0.0799357	0.0353032	0.448944	Null	-0.573397	0.32134	0.356304	Null	-0.0227949	0.0156338	0.880421	Null			-0.00534935	0.0140877	0.997513	Null			-0.045645	0.0583349	0.922325	Null	-0.0779658	0.0265202	0.32861	Null	0.0556427	0.0135777	0.000254313	Tier1plus	0.0882674	0.0144842	4.81178e-08	Tier1plus	-0.108087	0.0106355	1.54844e-21	Tier1
major_dietary_changes_in_the_last_5_years_f1538_0_0_No|AGRN|finngen_R12_T2D_WIDE	major_dietary_changes_in_the_last_5_years_f1538_0_0_No	Diet_Weekly	AGRN	finngen_R12_T2D_WIDE	age_e11_first_reported_non_insulin_dependent_diabetes_mellitus_f130708_0_0	E11	E Disease-liability (D->P)	-0.180904	0.156562	0.506202	Null	-0.119365	0.196752	0.917983	Null	0.0457906	0.0236077	0.66941	Null			-0.00875776	0.0223215	0.990183	Null			0.15336	0.105967	0.694121	Null	0.0814086	0.0383953	0.490287	Null	-0.549634	0.352701	0.452233	Null	-0.0227949	0.0156338	0.880421	Null			-0.00534935	0.0140877	0.997513	Null			-0.045645	0.0583349	0.922325	Null	-0.0779658	0.0265202	0.32861	Null	0.0389788	0.012209	0.00509582	Tier1plus	0.0742454	0.0144867	7.49068e-06	Tier1plus	-0.109829	0.0102537	6.40831e-24	Tier1
major_dietary_changes_in_the_last_5_years_f1538_0_0_Yes._because_of_illness|AGRN|finngen_R12_E4_OBESITY	major_dietary_changes_in_the_last_5_years_f1538_0_0_Yes._because_of_illness	Diet_Weekly	AGRN	finngen_R12_E4_OBESITY	age_e66_first_reported_obesity_f130792_0_0	E66	E Disease-liability (D->P)	0.105142	0.0973251	0.540483	Null	0.188695	0.0668626	0.178913	Null	0.00937203	0.0336103	0.994112	Null			-0.0192385	0.0235491	0.970044	Null			0.0817472	0.0865388	0.840814	Null	0.0492534	0.0432094	0.827236	Null	-0.209366	0.143636	0.496138	Null	0.037675	0.0245322	0.858262	Null			-0.00183977	0.0221014	0.997545	Null			0.0270951	0.0717808	0.973292	Null	0.0935178	0.0426562	0.644352	Null	0.0526892	0.0171243	0.00714865	Tier1plus	0.115741	0.0221315	4.49826e-06	Tier1plus	0.133419	0.0230583	6.9216e-07	Tier1
major_dietary_changes_in_the_last_5_years_f1538_0_0_Yes._because_of_illness|AGRN|finngen_R12_E4_OBESITYCAL	major_dietary_changes_in_the_last_5_years_f1538_0_0_Yes._because_of_illness	Diet_Weekly	AGRN	finngen_R12_E4_OBESITYCAL	age_e66_first_reported_obesity_f130792_0_0	E66	E Disease-liability (D->P)	0.105142	0.0973251	0.540483	Null	0.188695	0.0668626	0.178913	Null	0.0122506	0.0483845	0.994112	Null			-0.00251133	0.0276115	0.991831	Null			0.0515388	0.0892306	0.932571	Null	0.0525982	0.0520279	0.836584	Null	-0.178272	0.15514	0.62924	Null	0.037675	0.0245322	0.858262	Null			-0.00183977	0.0221014	0.997545	Null			0.0270951	0.0717808	0.973292	Null	0.0935178	0.0426562	0.644352	Null	0.0729333	0.0212345	0.00243325	Tier1plus	0.119877	0.0210635	4.42751e-07	Tier1plus	0.111252	0.0257401	0.000633485	Tier1
major_dietary_changes_in_the_last_5_years_f1538_0_0_Yes._because_of_illness|AGRN|finngen_R12_E4_OBESITYNAS	major_dietary_changes_in_the_last_5_years_f1538_0_0_Yes._because_of_illness	Diet_Weekly	AGRN	finngen_R12_E4_OBESITYNAS	age_e66_first_reported_obesity_f130792_0_0	E66	E Disease-liability (D->P)	0.105142	0.0973251	0.540483	Null	0.188695	0.0668626	0.178913	Null	0.068203	0.0390059	0.756957	Null			0.0138352	0.0324972	0.990183	Null			0.126039	0.1049	0.777538	Null	0.0677201	0.0506523	0.769139	Null	-0.254861	0.184913	0.529469	Null	0.037675	0.0245322	0.858262	Null			-0.00183977	0.0221014	0.997545	Null			0.0270951	0.0717808	0.973292	Null	0.0935178	0.0426562	0.644352	Null	0.0694995	0.0169306	0.00024795	Tier1	0.107908	0.0218208	1.69559e-05	Suggestive	0.0999956	0.0235532	0.000885452	Tier1
major_dietary_changes_in_the_last_5_years_f1538_0_0_Yes._because_of_illness|AGRN|finngen_R12_T2D	major_dietary_changes_in_the_last_5_years_f1538_0_0_Yes._because_of_illness	Diet_Weekly	AGRN	finngen_R12_T2D	age_e11_first_reported_non_insulin_dependent_diabetes_mellitus_f130708_0_0	E11	E Disease-liability (D->P)	0.105142	0.0973251	0.540483	Null	0.188695	0.0668626	0.178913	Null	0.0515907	0.0260565	0.655428	Null			0.0114093	0.0253014	0.990183	Null			0.159108	0.104	0.658785	Null	0.0799357	0.0353032	0.448944	Null	1.49685	0.52028	0.0585413	Null	0.037675	0.0245322	0.858262	Null			-0.00183977	0.0221014	0.997545	Null			0.0270951	0.0717808	0.973292	Null	0.0935178	0.0426562	0.644352	Null	0.0556427	0.0135777	0.000254313	Tier1plus	0.0882674	0.0144842	4.81178e-08	Tier1plus	0.254308	0.0149794	2.58199e-61	Tier1
major_dietary_changes_in_the_last_5_years_f1538_0_0_Yes._because_of_illness|AGRN|finngen_R12_T2D_WIDE	major_dietary_changes_in_the_last_5_years_f1538_0_0_Yes._because_of_illness	Diet_Weekly	AGRN	finngen_R12_T2D_WIDE	age_e11_first_reported_non_insulin_dependent_diabetes_mellitus_f130708_0_0	E11	E Disease-liability (D->P)	0.105142	0.0973251	0.540483	Null	0.188695	0.0668626	0.178913	Null	0.0457906	0.0236077	0.66941	Null			-0.00875776	0.0223215	0.990183	Null			0.15336	0.105967	0.694121	Null	0.0814086	0.0383953	0.490287	Null	1.60343	0.51119	0.0320489	Reverse	0.037675	0.0245322	0.858262	Null			-0.00183977	0.0221014	0.997545	Null			0.0270951	0.0717808	0.973292	Null	0.0935178	0.0426562	0.644352	Null	0.0389788	0.012209	0.00509582	Tier1plus	0.0742454	0.0144867	7.49068e-06	Tier1plus	0.247799	0.0145268	1.29769e-61	Tier1
nap_during_day_f1190_0_0|AGRN|finngen_R12_T2D	nap_during_day_f1190_0_0	Sleep	AGRN	finngen_R12_T2D	age_e11_first_reported_non_insulin_dependent_diabetes_mellitus_f130708_0_0	E11	E Disease-liability (D->P)	0.180471	0.0788938	0.114556	Null	0.119618	0.100788	0.766665	Null	0.0515907	0.0260565	0.655428	Null			0.0114093	0.0253014	0.990183	Null			0.159108	0.104	0.658785	Null	0.0799357	0.0353032	0.448944	Null	0.358745	0.13014	0.0743919	Null	0.00495333	0.00552004	0.977443	Null			0.0012257	0.00497519	0.997513	Null			0.0225908	0.0101791	0.527395	Null	0.00566063	0.00733882	0.96911	Null	0.0556427	0.0135777	0.000254313	Tier1plus	0.0882674	0.0144842	4.81178e-08	Tier1plus	0.0121058	0.00405967	0.0402948	Tier1
oily_fish_intake_f1329_0_0|AGRN|finngen_R12_E4_OBESITY	oily_fish_intake_f1329_0_0	Diet_Weekly	AGRN	finngen_R12_E4_OBESITY	age_e66_first_reported_obesity_f130792_0_0	E66	E Disease-liability (D->P)	-0.0294436	0.0989551	0.892503	Null	-0.165138	0.119674	0.696482	Null	0.00937203	0.0336103	0.994112	Null			-0.0192385	0.0235491	0.970044	Null			0.0817472	0.0865388	0.840814	Null	0.0492534	0.0432094	0.827236	Null	0.359223	0.402744	0.739548	Null	0.00343024	0.00661523	0.998501	Null			0.00436064	0.00693472	0.990556	Null			0.00381517	0.0187791	0.991013	Null	-0.0108855	0.0140849	0.968981	Null	0.0526892	0.0171243	0.00714865	Tier1plus	0.115741	0.0221315	4.49826e-06	Tier1plus	0.0341648	0.00937462	0.00652891	Tier1
oily_fish_intake_f1329_0_0|AGRN|finngen_R12_E4_OBESITYCAL	oily_fish_intake_f1329_0_0	Diet_Weekly	AGRN	finngen_R12_E4_OBESITYCAL	age_e66_first_reported_obesity_f130792_0_0	E66	E Disease-liability (D->P)	-0.0294436	0.0989551	0.892503	Null	-0.165138	0.119674	0.696482	Null	0.0122506	0.0483845	0.994112	Null			-0.00251133	0.0276115	0.991831	Null			0.0515388	0.0892306	0.932571	Null	0.0525982	0.0520279	0.836584	Null	0.27421	0.414653	0.81741	Null	0.00343024	0.00661523	0.998501	Null			0.00436064	0.00693472	0.990556	Null			0.00381517	0.0187791	0.991013	Null	-0.0108855	0.0140849	0.968981	Null	0.0729333	0.0212345	0.00243325	Tier1plus	0.119877	0.0210635	4.42751e-07	Tier1plus	0.0360013	0.0116533	0.031839	Tier1
oily_fish_intake_f1329_0_0|AGRN|finngen_R12_E4_OBESITYNAS	oily_fish_intake_f1329_0_0	Diet_Weekly	AGRN	finngen_R12_E4_OBESITYNAS	age_e66_first_reported_obesity_f130792_0_0	E66	E Disease-liability (D->P)	-0.0294436	0.0989551	0.892503	Null	-0.165138	0.119674	0.696482	Null	0.068203	0.0390059	0.756957	Null			0.0138352	0.0324972	0.990183	Null			0.126039	0.1049	0.777538	Null	0.0677201	0.0506523	0.769139	Null	0.472454	0.461321	0.682995	Null	0.00343024	0.00661523	0.998501	Null			0.00436064	0.00693472	0.990556	Null			0.00381517	0.0187791	0.991013	Null	-0.0108855	0.0140849	0.968981	Null	0.0694995	0.0169306	0.00024795	Tier1	0.107908	0.0218208	1.69559e-05	Suggestive	0.0366435	0.0111274	0.0184462	Tier1
pack_years_of_smoking_f20161_0_0|AGRN|finngen_R12_AB1_OTHER_SEPSIS	pack_years_of_smoking_f20161_0_0	Smoking	AGRN	finngen_R12_AB1_OTHER_SEPSIS	age_a41_first_reported_other_septicaemia_f130070_0_0	A41	C Exposure-marker	0.274097	0.0723398	0.00319294	Tier1	0.180939	0.0976434	0.524099	Null	-0.0401295	0.0377954	0.938	Null			0.0141696	0.0330881	0.990183	Null			-0.0647369	0.0672072	0.839725	Null	0.0265617	0.043067	0.917133	Null	0.474962	0.106441	0.000397456	Tier1	-0.0093094	0.00558501	0.822864	Null			-0.0120009	0.0064183	0.809385	Null			-0.00350821	0.0123218	0.985556	Null	0.00786111	0.00869731	0.957595	Null	0.014167	0.283718	0.975938	Null	-0.124091	0.503553	0.930028	Null	-0.0389097	0.0240128	0.415343	Null
pack_years_of_smoking_f20161_0_0|AGRN|finngen_R12_E4_OBESITY	pack_years_of_smoking_f20161_0_0	Smoking	AGRN	finngen_R12_E4_OBESITY	age_e66_first_reported_obesity_f130792_0_0	E66	E Disease-liability (D->P)	0.274097	0.0723398	0.00319294	Tier1	0.180939	0.0976434	0.524099	Null	0.00937203	0.0336103	0.994112	Null			-0.0192385	0.0235491	0.970044	Null			0.0817472	0.0865388	0.840814	Null	0.0492534	0.0432094	0.827236	Null	0.92956	0.168758	3.12872e-06	Tier1	-0.0093094	0.00558501	0.822864	Null			-0.0120009	0.0064183	0.809385	Null			-0.00350821	0.0123218	0.985556	Null	0.00786111	0.00869731	0.957595	Null	0.0526892	0.0171243	0.00714865	Tier1plus	0.115741	0.0221315	4.49826e-06	Tier1plus	0.0390864	0.00949617	0.00148045	Tier1
pack_years_of_smoking_f20161_0_0|AGRN|finngen_R12_E4_OBESITYCAL	pack_years_of_smoking_f20161_0_0	Smoking	AGRN	finngen_R12_E4_OBESITYCAL	age_e66_first_reported_obesity_f130792_0_0	E66	E Disease-liability (D->P)	0.274097	0.0723398	0.00319294	Tier1	0.180939	0.0976434	0.524099	Null	0.0122506	0.0483845	0.994112	Null			-0.00251133	0.0276115	0.991831	Null			0.0515388	0.0892306	0.932571	Null	0.0525982	0.0520279	0.836584	Null	0.926717	0.171913	5.45624e-06	Tier1	-0.0093094	0.00558501	0.822864	Null			-0.0120009	0.0064183	0.809385	Null			-0.00350821	0.0123218	0.985556	Null	0.00786111	0.00869731	0.957595	Null	0.0729333	0.0212345	0.00243325	Tier1plus	0.119877	0.0210635	4.42751e-07	Tier1plus	0.0464863	0.0114842	0.00180616	Tier1
pack_years_of_smoking_f20161_0_0|AGRN|finngen_R12_E4_OBESITYNAS	pack_years_of_smoking_f20161_0_0	Smoking	AGRN	finngen_R12_E4_OBESITYNAS	age_e66_first_reported_obesity_f130792_0_0	E66	E Disease-liability (D->P)	0.274097	0.0723398	0.00319294	Tier1	0.180939	0.0976434	0.524099	Null	0.068203	0.0390059	0.756957	Null			0.0138352	0.0324972	0.990183	Null			0.126039	0.1049	0.777538	Null	0.0677201	0.0506523	0.769139	Null	1.1053	0.207526	7.4785e-06	Tier1	-0.0093094	0.00558501	0.822864	Null			-0.0120009	0.0064183	0.809385	Null			-0.00350821	0.0123218	0.985556	Null	0.00786111	0.00869731	0.957595	Null	0.0694995	0.0169306	0.00024795	Tier1	0.107908	0.0218208	1.69559e-05	Suggestive	0.0431474	0.011603	0.00520655	Tier1
pack_years_of_smoking_f20161_0_0|AGRN|finngen_R12_I9_AF	pack_years_of_smoking_f20161_0_0	Smoking	AGRN	finngen_R12_I9_AF	age_i48_first_reported_atrial_fibrillation_and_flutter_f131350_0_0	I48	C Exposure-marker	0.274097	0.0723398	0.00319294	Tier1	0.180939	0.0976434	0.524099	Null	0.0931733	0.0291835	0.163318	Null			0.0724681	0.0313246	0.446164	Null			-0.0847495	0.0872991	0.839725	Null	-0.0787923	0.0345678	0.443369	Null	0.68309	0.149523	0.000254518	Tier1	-0.0093094	0.00558501	0.822864	Null			-0.0120009	0.0064183	0.809385	Null			-0.00350821	0.0123218	0.985556	Null	0.00786111	0.00869731	0.957595	Null	-0.0053628	0.010019	0.71139	Null	0.00381328	0.0118391	0.908401	Null	0.00404198	0.00315677	0.571034	Null
pack_years_of_smoking_f20161_0_0|AGRN|finngen_R12_I9_HEARTFAIL	pack_years_of_smoking_f20161_0_0	Smoking	AGRN	finngen_R12_I9_HEARTFAIL	age_i50_first_reported_heart_failure_f131354_0_0	I50	C Exposure-marker	0.274097	0.0723398	0.00319294	Tier1	0.180939	0.0976434	0.524099	Null	0.0330319	0.0276602	0.918176	Null			0.0345339	0.0277294	0.893608	Null							-0.0523911	0.04138	0.791008	Null	0.450014	0.111991	0.00212741	Tier1	-0.0093094	0.00558501	0.822864	Null			-0.0120009	0.0064183	0.809385	Null			-0.00350821	0.0123218	0.985556	Null	0.00786111	0.00869731	0.957595	Null	0.054646	0.039092	0.273075	Null	-0.0731707	0.0584166	0.495404	Null	0.00296243	0.0121913	0.942935	Null
pack_years_of_smoking_f20161_0_0|AGRN|finngen_R12_I9_HEARTFAIL_AND_HYPERTCARDIOM	pack_years_of_smoking_f20161_0_0	Smoking	AGRN	finngen_R12_I9_HEARTFAIL_AND_HYPERTCARDIOM	age_i50_first_reported_heart_failure_f131354_0_0	I50	C Exposure-marker	0.274097	0.0723398	0.00319294	Tier1	0.180939	0.0976434	0.524099	Null	0.229793	0.263895	0.952504	Null									0.41107	0.342341	0.778056	Null	-0.196624	0.166679	0.818612	Null	1.86568	0.584472	0.0279373	Tier1	-0.0093094	0.00558501	0.822864	Null			-0.0120009	0.0064183	0.809385	Null			-0.00350821	0.0123218	0.985556	Null	0.00786111	0.00869731	0.957595	Null	-0.00941921	0.0127369	0.595239	Null	0.0031947	0.0130931	0.930843	Null	0.00884362	0.0040299	0.191384	Null
pack_years_of_smoking_f20161_0_0|AGRN|finngen_R12_I9_HEARTFAIL_AND_OVERWEIGHT	pack_years_of_smoking_f20161_0_0	Smoking	AGRN	finngen_R12_I9_HEARTFAIL_AND_OVERWEIGHT	age_i50_first_reported_heart_failure_f131354_0_0	I50	C Exposure-marker	0.274097	0.0723398	0.00319294	Tier1	0.180939	0.0976434	0.524099	Null	0.033665	0.036289	0.952504	Null			0.0646233	0.0303197	0.504146	Null							-0.0222872	0.0501244	0.953515	Null	0.415692	0.130767	0.0288219	Tier1	-0.0093094	0.00558501	0.822864	Null			-0.0120009	0.0064183	0.809385	Null			-0.00350821	0.0123218	0.985556	Null	0.00786111	0.00869731	0.957595	Null	0.0469515	0.0386365	0.352226	Null	0.0278634	0.0426269	0.782372	Null	0.00161467	0.0134137	0.97192	Null
pack_years_of_smoking_f20161_0_0|AGRN|finngen_R12_J10_PLEUREFFUSION	pack_years_of_smoking_f20161_0_0	Smoking	AGRN	finngen_R12_J10_PLEUREFFUSION	age_j90_first_reported_pleural_effusion_not_elsewhere_classified_f131534_0_0	J90	C Exposure-marker	0.274097	0.0723398	0.00319294	Tier1	0.180939	0.0976434	0.524099	Null	-0.0273105	0.0622093	0.994112	Null			-0.0142255	0.0518834	0.990183	Null			0.00480797	0.0958228	0.995555	Null	-0.0299952	0.0524184	0.92633	Null	1.04615	0.184631	1.52713e-06	Tier1	-0.0093094	0.00558501	0.822864	Null			-0.0120009	0.0064183	0.809385	Null			-0.00350821	0.0123218	0.985556	Null	0.00786111	0.00869731	0.957595	Null
pack_years_of_smoking_f20161_0_0|AGRN|finngen_R12_J10_PNEUMONIA	pack_years_of_smoking_f20161_0_0	Smoking	AGRN	finngen_R12_J10_PNEUMONIA	age_j18_first_reported_pneumonia_organism_unspecified_f131456_0_0	J18	C Exposure-marker	0.274097	0.0723398	0.00319294	Tier1	0.180939	0.0976434	0.524099	Null	-0.0318317	0.0191451	0.788214	Null			0.00409052	0.0232848	0.991831	Null			-0.0299417	0.0499671	0.93239	Null	-0.00965691	0.0157026	0.917807	Null	0.534027	0.0756777	3.71212e-10	Tier1	-0.0093094	0.00558501	0.822864	Null			-0.0120009	0.0064183	0.809385	Null			-0.00350821	0.0123218	0.985556	Null	0.00786111	0.00869731	0.957595	Null	-0.127134	0.172437	0.596296	Null	-0.302912	0.0829805	0.00277253	Suggestive	0.115001	0.128479	0.739192	Null
pack_years_of_smoking_f20161_0_0|AGRN|finngen_R12_T2D_WIDE	pack_years_of_smoking_f20161_0_0	Smoking	AGRN	finngen_R12_T2D_WIDE	age_e11_first_reported_non_insulin_dependent_diabetes_mellitus_f130708_0_0	E11	B Biomarker	0.274097	0.0723398	0.00319294	Tier1	0.180939	0.0976434	0.524099	Null	0.0457906	0.0236077	0.66941	Null			-0.00875776	0.0223215	0.990183	Null			0.15336	0.105967	0.694121	Null	0.0814086	0.0383953	0.490287	Null	0.424169	0.128873	0.0211768	Tier1	-0.0093094	0.00558501	0.822864	Null			-0.0120009	0.0064183	0.809385	Null			-0.00350821	0.0123218	0.985556	Null	0.00786111	0.00869731	0.957595	Null	0.0389788	0.012209	0.00509582	Tier1plus	0.0742454	0.0144867	7.49068e-06	Tier1plus	0.00830186	0.0043344	0.290034	Null
processed_meat_intake_f1349_0_0|AGRN|finngen_R12_E4_OBESITYCAL	processed_meat_intake_f1349_0_0	Diet_Weekly	AGRN	finngen_R12_E4_OBESITYCAL	age_e66_first_reported_obesity_f130792_0_0	E66	E Disease-liability (D->P)	-0.0456251	0.202538	0.919848	Null	-0.109551	0.253606	0.948878	Null	0.0122506	0.0483845	0.994112	Null			-0.00251133	0.0276115	0.991831	Null			0.0515388	0.0892306	0.932571	Null	0.0525982	0.0520279	0.836584	Null	-0.293993	0.603029	0.869524	Null	0.004047	0.00652843	0.998501	Null			0.00728136	0.00588365	0.948945	Null			0.00584831	0.0147759	0.971603	Null	0.00552461	0.00841941	0.978917	Null	0.0729333	0.0212345	0.00243325	Tier1plus	0.119877	0.0210635	4.42751e-07	Tier1plus	-0.0344675	0.0102833	0.0157001	Tier1
salt_added_to_food_f1478_0_0|AGRN|finngen_R12_T2D	salt_added_to_food_f1478_0_0	Diet_Weekly	AGRN	finngen_R12_T2D	age_e11_first_reported_non_insulin_dependent_diabetes_mellitus_f130708_0_0	E11	E Disease-liability (D->P)	0.0495298	0.0802531	0.7538	Null	-0.0569935	0.094413	0.918969	Null	0.0515907	0.0260565	0.655428	Null			0.0114093	0.0253014	0.990183	Null			0.159108	0.104	0.658785	Null	0.0799357	0.0353032	0.448944	Null	0.0826537	0.14405	0.842892	Null	0.0104456	0.00591296	0.79363	Null			0.00586113	0.00751358	0.984975	Null			0.0120257	0.0164348	0.932562	Null	0.0131172	0.0112546	0.921932	Null	0.0556427	0.0135777	0.000254313	Tier1plus	0.0882674	0.0144842	4.81178e-08	Tier1plus	-0.0120364	0.0040354	0.0402948	Tier1
smoking_status_f20116_0_0_Current|AGRN|finngen_R12_E4_OBESITYNAS	smoking_status_f20116_0_0_Current	Smoking	AGRN	finngen_R12_E4_OBESITYNAS	age_e66_first_reported_obesity_f130792_0_0	E66	E Disease-liability (D->P)	0.0443016	0.0315913	0.396082	Null	0.0343361	0.0358057	0.831604	Null	0.068203	0.0390059	0.756957	Null			0.0138352	0.0324972	0.990183	Null			0.126039	0.1049	0.777538	Null	0.0677201	0.0506523	0.769139	Null	-0.100717	0.0847866	0.61036	Null	-0.00794955	0.0250078	0.998501	Null			-0.0303571	0.0276987	0.969977	Null			-0.0176967	0.0672751	0.988446	Null	-0.0534314	0.0402189	0.899497	Null	0.0694995	0.0169306	0.00024795	Tier1	0.107908	0.0218208	1.69559e-05	Suggestive	0.11803	0.0404694	0.0479015	Tier1
smoking_status_f20116_0_0_Never|AGRN|finngen_R12_AB1_OTHER_SEPSIS	smoking_status_f20116_0_0_Never	Smoking	AGRN	finngen_R12_AB1_OTHER_SEPSIS	age_a41_first_reported_other_septicaemia_f130070_0_0	A41	C Exposure-marker	-0.0776979	0.0264616	0.0299266	Tier1	-0.0264227	0.0335697	0.876596	Null	-0.0401295	0.0377954	0.938	Null			0.0141696	0.0330881	0.990183	Null			-0.0647369	0.0672072	0.839725	Null	0.0265617	0.043067	0.917133	Null	-0.156776	0.0422838	0.00639068	Tier1	0.0264447	0.0156579	0.816004	Null			0.0238147	0.0141128	0.837915	Null			0.0250505	0.0362682	0.938634	Null	-0.0149431	0.0218163	0.977667	Null	0.014167	0.283718	0.975938	Null	-0.124091	0.503553	0.930028	Null	0.189728	0.0673977	0.0607908	Null
smoking_status_f20116_0_0_Never|AGRN|finngen_R12_E4_OBESITY	smoking_status_f20116_0_0_Never	Smoking	AGRN	finngen_R12_E4_OBESITY	age_e66_first_reported_obesity_f130792_0_0	E66	E Disease-liability (D->P)	-0.0776979	0.0264616	0.0299266	Tier1	-0.0264227	0.0335697	0.876596	Null	0.00937203	0.0336103	0.994112	Null			-0.0192385	0.0235491	0.970044	Null			0.0817472	0.0865388	0.840814	Null	0.0492534	0.0432094	0.827236	Null	-0.270845	0.0623924	0.000642891	Tier1	0.0264447	0.0156579	0.816004	Null			0.0238147	0.0141128	0.837915	Null			0.0250505	0.0362682	0.938634	Null	-0.0149431	0.0218163	0.977667	Null	0.0526892	0.0171243	0.00714865	Tier1plus	0.115741	0.0221315	4.49826e-06	Tier1plus	-0.0848713	0.0248601	0.0132499	Tier1
smoking_status_f20116_0_0_Never|AGRN|finngen_R12_E4_OBESITYCAL	smoking_status_f20116_0_0_Never	Smoking	AGRN	finngen_R12_E4_OBESITYCAL	age_e66_first_reported_obesity_f130792_0_0	E66	E Disease-liability (D->P)	-0.0776979	0.0264616	0.0299266	Tier1	-0.0264227	0.0335697	0.876596	Null	0.0122506	0.0483845	0.994112	Null			-0.00251133	0.0276115	0.991831	Null			0.0515388	0.0892306	0.932571	Null	0.0525982	0.0520279	0.836584	Null	-0.278448	0.0656449	0.000907075	Tier1	0.0264447	0.0156579	0.816004	Null			0.0238147	0.0141128	0.837915	Null			0.0250505	0.0362682	0.938634	Null	-0.0149431	0.0218163	0.977667	Null	0.0729333	0.0212345	0.00243325	Tier1plus	0.119877	0.0210635	4.42751e-07	Tier1plus	-0.105192	0.0284929	0.00558226	Tier1
smoking_status_f20116_0_0_Never|AGRN|finngen_R12_E4_OBESITYNAS	smoking_status_f20116_0_0_Never	Smoking	AGRN	finngen_R12_E4_OBESITYNAS	age_e66_first_reported_obesity_f130792_0_0	E66	E Disease-liability (D->P)	-0.0776979	0.0264616	0.0299266	Tier1	-0.0264227	0.0335697	0.876596	Null	0.068203	0.0390059	0.756957	Null			0.0138352	0.0324972	0.990183	Null			0.126039	0.1049	0.777538	Null	0.0677201	0.0506523	0.769139	Null	-0.337326	0.073677	0.000244994	Tier1	0.0264447	0.0156579	0.816004	Null			0.0238147	0.0141128	0.837915	Null			0.0250505	0.0362682	0.938634	Null	-0.0149431	0.0218163	0.977667	Null	0.0694995	0.0169306	0.00024795	Tier1	0.107908	0.0218208	1.69559e-05	Suggestive	-0.103654	0.0278571	0.00519127	Tier1
smoking_status_f20116_0_0_Never|AGRN|finngen_R12_J10_PNEUMONIA	smoking_status_f20116_0_0_Never	Smoking	AGRN	finngen_R12_J10_PNEUMONIA	age_j18_first_reported_pneumonia_organism_unspecified_f131456_0_0	J18	C Exposure-marker	-0.0776979	0.0264616	0.0299266	Tier1	-0.0264227	0.0335697	0.876596	Null	-0.0318317	0.0191451	0.788214	Null			0.00409052	0.0232848	0.991831	Null			-0.0299417	0.0499671	0.93239	Null	-0.00965691	0.0157026	0.917807	Null	-0.130814	0.0286836	0.000261723	Tier1	0.0264447	0.0156579	0.816004	Null			0.0238147	0.0141128	0.837915	Null			0.0250505	0.0362682	0.938634	Null	-0.0149431	0.0218163	0.977667	Null	-0.127134	0.172437	0.596296	Null	-0.302912	0.0829805	0.00277253	Suggestive	0.146481	0.0984415	0.471906	Null
smoking_status_f20116_0_0_Never|AGRN|finngen_R12_M13_GOUT	smoking_status_f20116_0_0_Never	Smoking	AGRN	finngen_R12_M13_GOUT	age_m10_first_reported_gout_f131858_0_0	M10	C Exposure-marker	-0.0776979	0.0264616	0.0299266	Tier1	-0.0264227	0.0335697	0.876596	Null	-0.101679	0.0455442	0.516321	Null			-0.00194486	0.0379385	0.9952	Null			-0.0732334	0.112899	0.916867	Null	-0.0639057	0.0423534	0.724179	Null	-0.231971	0.0647517	0.00916469	Tier1	0.0264447	0.0156579	0.816004	Null			0.0238147	0.0141128	0.837915	Null			0.0250505	0.0362682	0.938634	Null	-0.0149431	0.0218163	0.977667	Null	0.00827433	0.0139011	0.678326	Null	0.00476975	0.0168956	0.918151	Null	0.00326266	0.00921208	0.916882	Null
smoking_status_f20116_0_0_Never|AGRN|finngen_R12_T2D_WIDE	smoking_status_f20116_0_0_Never	Smoking	AGRN	finngen_R12_T2D_WIDE	age_e11_first_reported_non_insulin_dependent_diabetes_mellitus_f130708_0_0	E11	B Biomarker	-0.0776979	0.0264616	0.0299266	Tier1	-0.0264227	0.0335697	0.876596	Null	0.0457906	0.0236077	0.66941	Null			-0.00875776	0.0223215	0.990183	Null			0.15336	0.105967	0.694121	Null	0.0814086	0.0383953	0.490287	Null	-0.15794	0.0426516	0.00647335	Tier1	0.0264447	0.0156579	0.816004	Null			0.0238147	0.0141128	0.837915	Null			0.0250505	0.0362682	0.938634	Null	-0.0149431	0.0218163	0.977667	Null	0.0389788	0.012209	0.00509582	Tier1plus	0.0742454	0.0144867	7.49068e-06	Tier1plus	-0.0106849	0.0107787	0.705105	Null
time_spent_watching_television_tv_f1070_0_0|AGRN|finngen_R12_E4_OBESITY	time_spent_watching_television_tv_f1070_0_0	Exercise_Freq	AGRN	finngen_R12_E4_OBESITY	age_e66_first_reported_obesity_f130792_0_0	E66	E Disease-liability (D->P)	0.310498	0.056826	6.35561e-06	Tier1	0.0834078	0.0671631	0.74826	Null	0.00937203	0.0336103	0.994112	Null			-0.0192385	0.0235491	0.970044	Null			0.0817472	0.0865388	0.840814	Null	0.0492534	0.0432094	0.827236	Null	0.659772	0.109271	1.8062e-07	Tier1	-0.00757356	0.00694096	0.951284	Null			-0.0158187	0.00625539	0.580682	Null			0.0226902	0.0269034	0.907668	Null	0.0202878	0.0151886	0.899497	Null	0.0526892	0.0171243	0.00714865	Tier1plus	0.115741	0.0221315	4.49826e-06	Tier1plus	0.0398402	0.0103295	0.00347154	Tier1
time_spent_watching_television_tv_f1070_0_0|AGRN|finngen_R12_E4_OBESITYCAL	time_spent_watching_television_tv_f1070_0_0	Exercise_Freq	AGRN	finngen_R12_E4_OBESITYCAL	age_e66_first_reported_obesity_f130792_0_0	E66	B Biomarker	0.310498	0.056826	6.35561e-06	Tier1	0.0834078	0.0671631	0.74826	Null	0.0122506	0.0483845	0.994112	Null			-0.00251133	0.0276115	0.991831	Null			0.0515388	0.0892306	0.932571	Null	0.0525982	0.0520279	0.836584	Null	0.782951	0.114433	1.41579e-09	Tier1	-0.00757356	0.00694096	0.951284	Null			-0.0158187	0.00625539	0.580682	Null			0.0226902	0.0269034	0.907668	Null	0.0202878	0.0151886	0.899497	Null	0.0729333	0.0212345	0.00243325	Tier1plus	0.119877	0.0210635	4.42751e-07	Tier1plus	0.0248395	0.0119624	0.234055	Null
time_spent_watching_television_tv_f1070_0_0|AGRN|finngen_R12_E4_OBESITYNAS	time_spent_watching_television_tv_f1070_0_0	Exercise_Freq	AGRN	finngen_R12_E4_OBESITYNAS	age_e66_first_reported_obesity_f130792_0_0	E66	B Biomarker	0.310498	0.056826	6.35561e-06	Tier1	0.0834078	0.0671631	0.74826	Null	0.068203	0.0390059	0.756957	Null			0.0138352	0.0324972	0.990183	Null			0.126039	0.1049	0.777538	Null	0.0677201	0.0506523	0.769139	Null	0.59303	0.134248	0.000476562	Tier1	-0.00757356	0.00694096	0.951284	Null			-0.0158187	0.00625539	0.580682	Null			0.0226902	0.0269034	0.907668	Null	0.0202878	0.0151886	0.899497	Null	0.0694995	0.0169306	0.00024795	Tier1	0.107908	0.0218208	1.69559e-05	Suggestive	0.0237813	0.0134057	0.346861	Null
time_spent_watching_television_tv_f1070_0_0|AGRN|finngen_R12_I9_HEARTFAIL	time_spent_watching_television_tv_f1070_0_0	Exercise_Freq	AGRN	finngen_R12_I9_HEARTFAIL	age_i50_first_reported_heart_failure_f131354_0_0	I50	C Exposure-marker	0.310498	0.056826	6.35561e-06	Tier1	0.0834078	0.0671631	0.74826	Null	0.0330319	0.0276602	0.918176	Null			0.0345339	0.0277294	0.893608	Null							-0.0523911	0.04138	0.791008	Null	0.282985	0.0744381	0.00457256	Tier1	-0.00757356	0.00694096	0.951284	Null			-0.0158187	0.00625539	0.580682	Null			0.0226902	0.0269034	0.907668	Null	0.0202878	0.0151886	0.899497	Null	0.054646	0.039092	0.273075	Null	-0.0731707	0.0584166	0.495404	Null	-0.00012513	0.0175237	0.998284	Null
time_spent_watching_television_tv_f1070_0_0|AGRN|finngen_R12_I9_HEARTFAIL_AND_CHD	time_spent_watching_television_tv_f1070_0_0	Exercise_Freq	AGRN	finngen_R12_I9_HEARTFAIL_AND_CHD	age_i50_first_reported_heart_failure_f131354_0_0	I50	C Exposure-marker	0.310498	0.056826	6.35561e-06	Tier1	0.0834078	0.0671631	0.74826	Null	-0.0142897	0.0402071	0.994112	Null			-0.0257594	0.0354541	0.973831	Null							-0.04378	0.0340512	0.78416	Null	0.321194	0.0878083	0.00738664	Tier1	-0.00757356	0.00694096	0.951284	Null			-0.0158187	0.00625539	0.580682	Null			0.0226902	0.0269034	0.907668	Null	0.0202878	0.0151886	0.899497	Null	-0.0112563	0.022652	0.735084	Null	-0.0347705	0.0243173	0.409	Null	-0.00594791	0.00711936	0.760479	Null
time_spent_watching_television_tv_f1070_0_0|AGRN|finngen_R12_M13_GOUT	time_spent_watching_television_tv_f1070_0_0	Exercise_Freq	AGRN	finngen_R12_M13_GOUT	age_m10_first_reported_gout_f131858_0_0	M10	C Exposure-marker	0.310498	0.056826	6.35561e-06	Tier1	0.0834078	0.0671631	0.74826	Null	-0.101679	0.0455442	0.516321	Null			-0.00194486	0.0379385	0.9952	Null			-0.0732334	0.112899	0.916867	Null	-0.0639057	0.0423534	0.724179	Null	0.374238	0.113407	0.020678	Tier1	-0.00757356	0.00694096	0.951284	Null			-0.0158187	0.00625539	0.580682	Null			0.0226902	0.0269034	0.907668	Null	0.0202878	0.0151886	0.899497	Null	0.00827433	0.0139011	0.678326	Null	0.00476975	0.0168956	0.918151	Null	-0.00333416	0.0054071	0.840998	Null
time_spent_watching_television_tv_f1070_0_0|AGRN|finngen_R12_N14_CHRONKIDNEYDIS	time_spent_watching_television_tv_f1070_0_0	Exercise_Freq	AGRN	finngen_R12_N14_CHRONKIDNEYDIS	age_n18_first_reported_chronic_renal_failure_f132032_0_0	N18	C Exposure-marker	0.310498	0.056826	6.35561e-06	Tier1	0.0834078	0.0671631	0.74826	Null	-0.046279	0.0436781	0.938	Null			0.0135976	0.0423837	0.990183	Null			0.105357	0.218732	0.940383	Null	-0.0323642	0.0422369	0.884304	Null	0.294417	0.098194	0.0438148	Tier1	-0.00757356	0.00694096	0.951284	Null			-0.0158187	0.00625539	0.580682	Null			0.0226902	0.0269034	0.907668	Null	0.0202878	0.0151886	0.899497	Null	0.115034	0.0834329	0.280526	Null	-0.122917	0.0797893	0.355468	Null	0.0281599	0.0142318	0.270202	Null
time_spent_watching_television_tv_f1070_0_0|AGRN|finngen_R12_T2D	time_spent_watching_television_tv_f1070_0_0	Exercise_Freq	AGRN	finngen_R12_T2D	age_e11_first_reported_non_insulin_dependent_diabetes_mellitus_f130708_0_0	E11	B Biomarker	0.310498	0.056826	6.35561e-06	Tier1	0.0834078	0.0671631	0.74826	Null	0.0515907	0.0260565	0.655428	Null			0.0114093	0.0253014	0.990183	Null			0.159108	0.104	0.658785	Null	0.0799357	0.0353032	0.448944	Null	0.512343	0.0891709	9.96196e-07	Tier1	-0.00757356	0.00694096	0.951284	Null			-0.0158187	0.00625539	0.580682	Null			0.0226902	0.0269034	0.907668	Null	0.0202878	0.0151886	0.899497	Null	0.0556427	0.0135777	0.000254313	Tier1plus	0.0882674	0.0144842	4.81178e-08	Tier1plus	0.0144031	0.00607835	0.152788	Null
time_spent_watching_television_tv_f1070_0_0|AGRN|finngen_R12_T2D_WIDE	time_spent_watching_television_tv_f1070_0_0	Exercise_Freq	AGRN	finngen_R12_T2D_WIDE	age_e11_first_reported_non_insulin_dependent_diabetes_mellitus_f130708_0_0	E11	B Biomarker	0.310498	0.056826	6.35561e-06	Tier1	0.0834078	0.0671631	0.74826	Null	0.0457906	0.0236077	0.66941	Null			-0.00875776	0.0223215	0.990183	Null			0.15336	0.105967	0.694121	Null	0.0814086	0.0383953	0.490287	Null	0.550944	0.0956323	9.2775e-07	Tier1	-0.00757356	0.00694096	0.951284	Null			-0.0158187	0.00625539	0.580682	Null			0.0226902	0.0269034	0.907668	Null	0.0202878	0.0151886	0.899497	Null	0.0389788	0.012209	0.00509582	Tier1plus	0.0742454	0.0144867	7.49068e-06	Tier1plus	0.0138182	0.0059156	0.161391	Null
types_of_physical_activity_in_last_4_weeks_f6164_0_0.multi_Heavy_DIY_.eg._weeding._lawn_mowing._carpentry._digging.|AGRN|finngen_R12_E4_OBESITY	types_of_physical_activity_in_last_4_weeks_f6164_0_0.multi_Heavy_DIY_.eg._weeding._lawn_mowing._carpentry._digging.	Exercise_Freq	AGRN	finngen_R12_E4_OBESITY	age_e66_first_reported_obesity_f130792_0_0	E66	E Disease-liability (D->P)	0.0122424	0.0909642	0.953874	Null	-0.213466	0.169159	0.740717	Null	0.00937203	0.0336103	0.994112	Null			-0.0192385	0.0235491	0.970044	Null			0.0817472	0.0865388	0.840814	Null	0.0492534	0.0432094	0.827236	Null	-0.5482	0.178835	0.0372616	Tier1	-0.00414134	0.016021	0.998501	Null			-0.0272632	0.0144387	0.798821	Null			0.00521796	0.0352536	0.992915	Null	0.0312644	0.0162536	0.75574	Null	0.0526892	0.0171243	0.00714865	Tier1plus	0.115741	0.0221315	4.49826e-06	Tier1plus	-0.0613941	0.014894	0.00145514	Tier1
types_of_physical_activity_in_last_4_weeks_f6164_0_0.multi_Heavy_DIY_.eg._weeding._lawn_mowing._carpentry._digging.|AGRN|finngen_R12_E4_OBESITYCAL	types_of_physical_activity_in_last_4_weeks_f6164_0_0.multi_Heavy_DIY_.eg._weeding._lawn_mowing._carpentry._digging.	Exercise_Freq	AGRN	finngen_R12_E4_OBESITYCAL	age_e66_first_reported_obesity_f130792_0_0	E66	E Disease-liability (D->P)	0.0122424	0.0909642	0.953874	Null	-0.213466	0.169159	0.740717	Null	0.0122506	0.0483845	0.994112	Null			-0.00251133	0.0276115	0.991831	Null			0.0515388	0.0892306	0.932571	Null	0.0525982	0.0520279	0.836584	Null	-0.467527	0.169072	0.0735486	Null	-0.00414134	0.016021	0.998501	Null			-0.0272632	0.0144387	0.798821	Null			0.00521796	0.0352536	0.992915	Null	0.0312644	0.0162536	0.75574	Null	0.0729333	0.0212345	0.00243325	Tier1plus	0.119877	0.0210635	4.42751e-07	Tier1plus	-0.0532278	0.0129573	0.00149844	Tier1
types_of_physical_activity_in_last_4_weeks_f6164_0_0.multi_Heavy_DIY_.eg._weeding._lawn_mowing._carpentry._digging.|AGRN|finngen_R12_E4_OBESITYNAS	types_of_physical_activity_in_last_4_weeks_f6164_0_0.multi_Heavy_DIY_.eg._weeding._lawn_mowing._carpentry._digging.	Exercise_Freq	AGRN	finngen_R12_E4_OBESITYNAS	age_e66_first_reported_obesity_f130792_0_0	E66	E Disease-liability (D->P)	0.0122424	0.0909642	0.953874	Null	-0.213466	0.169159	0.740717	Null	0.068203	0.0390059	0.756957	Null			0.0138352	0.0324972	0.990183	Null			0.126039	0.1049	0.777538	Null	0.0677201	0.0506523	0.769139	Null	-0.728082	0.206309	0.0108521	Tier1	-0.00414134	0.016021	0.998501	Null			-0.0272632	0.0144387	0.798821	Null			0.00521796	0.0352536	0.992915	Null	0.0312644	0.0162536	0.75574	Null	0.0694995	0.0169306	0.00024795	Tier1	0.107908	0.0218208	1.69559e-05	Suggestive	-0.0697951	0.0159903	0.000559082	Tier1
types_of_physical_activity_in_last_4_weeks_f6164_0_0.multi_None_of_the_above|AGRN|finngen_R12_E4_OBESITY	types_of_physical_activity_in_last_4_weeks_f6164_0_0.multi_None_of_the_above	Exercise_Freq	AGRN	finngen_R12_E4_OBESITY	age_e66_first_reported_obesity_f130792_0_0	E66	E Disease-liability (D->P)	0.0277854	0.103615	0.901935	Null	0.171222	0.120516	0.68243	Null	0.00937203	0.0336103	0.994112	Null			-0.0192385	0.0235491	0.970044	Null			0.0817472	0.0865388	0.840814	Null	0.0492534	0.0432094	0.827236	Null	0.5107	0.121506	0.00105297	Tier1	-0.0290733	0.0311859	0.977443	Null			0.0142922	0.0281071	0.997513	Null			0.051803	0.064492	0.91653	Null	0.0345029	0.0474358	0.975263	Null	0.0526892	0.0171243	0.00714865	Tier1plus	0.115741	0.0221315	4.49826e-06	Tier1plus	0.100396	0.0267009	0.00470307	Tier1
usual_walking_pace_f924_0_0|AGRN|finngen_R12_E4_OBESITY	usual_walking_pace_f924_0_0	Exercise_Freq	AGRN	finngen_R12_E4_OBESITY	age_e66_first_reported_obesity_f130792_0_0	E66	E Disease-liability (D->P)	-0.672666	0.158349	0.000728755	Suggestive	-0.463082	0.215254	0.402252	Null	0.00937203	0.0336103	0.994112	Null			-0.0192385	0.0235491	0.970044	Null			0.0817472	0.0865388	0.840814	Null	0.0492534	0.0432094	0.827236	Null	-2.33653	0.428792	4.23651e-06	Tier1	0.00512092	0.00580115	0.977648	Null			0.00524583	0.00693053	0.984975	Null			-0.0374063	0.0268998	0.775152	Null	-0.0385026	0.0141328	0.423118	Null	0.0526892	0.0171243	0.00714865	Tier1plus	0.115741	0.0221315	4.49826e-06	Tier1plus	-0.0621707	0.00651485	5.91903e-19	Tier1
usual_walking_pace_f924_0_0|AGRN|finngen_R12_E4_OBESITYCAL	usual_walking_pace_f924_0_0	Exercise_Freq	AGRN	finngen_R12_E4_OBESITYCAL	age_e66_first_reported_obesity_f130792_0_0	E66	E Disease-liability (D->P)	-0.672666	0.158349	0.000728755	Suggestive	-0.463082	0.215254	0.402252	Null	0.0122506	0.0483845	0.994112	Null			-0.00251133	0.0276115	0.991831	Null			0.0515388	0.0892306	0.932571	Null	0.0525982	0.0520279	0.836584	Null	-2.36362	0.434138	4.2836e-06	Tier1	0.00512092	0.00580115	0.977648	Null			0.00524583	0.00693053	0.984975	Null			-0.0374063	0.0268998	0.775152	Null	-0.0385026	0.0141328	0.423118	Null	0.0729333	0.0212345	0.00243325	Tier1plus	0.119877	0.0210635	4.42751e-07	Tier1plus	-0.0639643	0.00843125	5.60106e-12	Tier1
usual_walking_pace_f924_0_0|AGRN|finngen_R12_E4_OBESITYNAS	usual_walking_pace_f924_0_0	Exercise_Freq	AGRN	finngen_R12_E4_OBESITYNAS	age_e66_first_reported_obesity_f130792_0_0	E66	E Disease-liability (D->P)	-0.672666	0.158349	0.000728755	Suggestive	-0.463082	0.215254	0.402252	Null	0.068203	0.0390059	0.756957	Null			0.0138352	0.0324972	0.990183	Null			0.126039	0.1049	0.777538	Null	0.0677201	0.0506523	0.769139	Null	-2.76109	0.51135	5.26478e-06	Tier1	0.00512092	0.00580115	0.977648	Null			0.00524583	0.00693053	0.984975	Null			-0.0374063	0.0268998	0.775152	Null	-0.0385026	0.0141328	0.423118	Null	0.0694995	0.0169306	0.00024795	Tier1	0.107908	0.0218208	1.69559e-05	Suggestive	-0.0560607	0.00884098	2.70304e-08	Tier1
usual_walking_pace_f924_0_0|AGRN|finngen_R12_T2D	usual_walking_pace_f924_0_0	Exercise_Freq	AGRN	finngen_R12_T2D	age_e11_first_reported_non_insulin_dependent_diabetes_mellitus_f130708_0_0	E11	E Disease-liability (D->P)	-0.672666	0.158349	0.000728755	Suggestive	-0.463082	0.215254	0.402252	Null	0.0515907	0.0260565	0.655428	Null			0.0114093	0.0253014	0.990183	Null			0.159108	0.104	0.658785	Null	0.0799357	0.0353032	0.448944	Null	-1.60702	0.293653	3.77111e-06	Tier1	0.00512092	0.00580115	0.977648	Null			0.00524583	0.00693053	0.984975	Null			-0.0374063	0.0268998	0.775152	Null	-0.0385026	0.0141328	0.423118	Null	0.0556427	0.0135777	0.000254313	Tier1plus	0.0882674	0.0144842	4.81178e-08	Tier1plus	-0.0168955	0.00478521	0.00934564	Tier1
usual_walking_pace_f924_0_0|AGRN|finngen_R12_T2D_WIDE	usual_walking_pace_f924_0_0	Exercise_Freq	AGRN	finngen_R12_T2D_WIDE	age_e11_first_reported_non_insulin_dependent_diabetes_mellitus_f130708_0_0	E11	E Disease-liability (D->P)	-0.672666	0.158349	0.000728755	Suggestive	-0.463082	0.215254	0.402252	Null	0.0457906	0.0236077	0.66941	Null			-0.00875776	0.0223215	0.990183	Null			0.15336	0.105967	0.694121	Null	0.0814086	0.0383953	0.490287	Null	-1.70064	0.304411	2.20882e-06	Tier1	0.00512092	0.00580115	0.977648	Null			0.00524583	0.00693053	0.984975	Null			-0.0374063	0.0268998	0.775152	Null	-0.0385026	0.0141328	0.423118	Null	0.0389788	0.012209	0.00509582	Tier1plus	0.0742454	0.0144867	7.49068e-06	Tier1plus	-0.016446	0.00490018	0.0155231	Tier1
major_dietary_changes_in_the_last_5_years_f1538_0_0_Yes._because_of_illness|AGXT|finngen_R12_T2D	major_dietary_changes_in_the_last_5_years_f1538_0_0_Yes._because_of_illness	Diet_Weekly	AGXT	finngen_R12_T2D	age_e11_first_reported_non_insulin_dependent_diabetes_mellitus_f130708_0_0	E11	E Disease-liability (D->P)	0.22556	0.0665324	0.00984423	Suggestive					0.0200705	0.0218977	0.952504	Null									0.0442487	0.0594983	0.8906	Null					1.49685	0.52028	0.0585413	Null				Null									0.0151302	0.0392138	0.972317	Null					0.0437639	0.0136457	0.00489249	Tier1					0.254308	0.0149794	2.58199e-61	Tier1
major_dietary_changes_in_the_last_5_years_f1538_0_0_Yes._because_of_illness|AGXT|finngen_R12_T2D_WIDE	major_dietary_changes_in_the_last_5_years_f1538_0_0_Yes._because_of_illness	Diet_Weekly	AGXT	finngen_R12_T2D_WIDE	age_e11_first_reported_non_insulin_dependent_diabetes_mellitus_f130708_0_0	E11	E Disease-liability (D->P)	0.22556	0.0665324	0.00984423	Suggestive					0.0213498	0.0261162	0.954528	Null									0.0534381	0.0658129	0.876475	Null					1.60343	0.51119	0.0320489	Reverse				Null									0.0151302	0.0392138	0.972317	Null					0.0379117	0.0118872	0.00515173	Tier1					0.247799	0.0145268	1.29769e-61	Tier1
snoring_f1210_0_0_No|AGXT|finngen_R12_T2D	snoring_f1210_0_0_No	Sleep	AGXT	finngen_R12_T2D	age_e11_first_reported_non_insulin_dependent_diabetes_mellitus_f130708_0_0	E11	E Disease-liability (D->P)	0.0726379	0.0574867	0.457337	Null					0.0200705	0.0218977	0.952504	Null									0.0442487	0.0594983	0.8906	Null					-0.333	0.157606	0.23357	Null				Null									0.0277728	0.0390724	0.935935	Null					0.0437639	0.0136457	0.00489249	Tier1					-0.0333105	0.0110196	0.0373369	Tier1
usual_walking_pace_f924_0_0|AGXT|finngen_R12_T2D	usual_walking_pace_f924_0_0	Exercise_Freq	AGXT	finngen_R12_T2D	age_e11_first_reported_non_insulin_dependent_diabetes_mellitus_f130708_0_0	E11	E Disease-liability (D->P)	-0.0262325	0.127955	0.926625	Null					0.0200705	0.0218977	0.952504	Null									0.0442487	0.0594983	0.8906	Null					-1.60702	0.293653	3.77111e-06	Tier1				Null									0.0193514	0.00937132	0.569387	Null					0.0437639	0.0136457	0.00489249	Tier1					-0.0168955	0.00478521	0.00934564	Tier1
usual_walking_pace_f924_0_0|AGXT|finngen_R12_T2D_WIDE	usual_walking_pace_f924_0_0	Exercise_Freq	AGXT	finngen_R12_T2D_WIDE	age_e11_first_reported_non_insulin_dependent_diabetes_mellitus_f130708_0_0	E11	E Disease-liability (D->P)	-0.0262325	0.127955	0.926625	Null					0.0213498	0.0261162	0.954528	Null									0.0534381	0.0658129	0.876475	Null					-1.70064	0.304411	2.20882e-06	Tier1				Null									0.0193514	0.00937132	0.569387	Null					0.0379117	0.0118872	0.00515173	Tier1					-0.016446	0.00490018	0.0155231	Tier1
alcohol_intake_frequency_f1558_0_0|AHNAK|finngen_R12_E4_OBESITY	alcohol_intake_frequency_f1558_0_0	Alcohol	AHNAK	finngen_R12_E4_OBESITY	age_e66_first_reported_obesity_f130792_0_0	E66	E Disease-liability (D->P)	-0.171097	0.0992828	0.270535	Null					-0.0239707	0.0764014	0.994112	Null									0.107314	0.17609	0.92938	Null					-1.02627	0.361619	0.0639686	Null	-0.00553233	0.0115726	0.998501	Null									-0.00434891	0.0295267	0.992915	Null					0.0995417	0.0189039	2.09318e-06	Tier1					-0.0637299	0.0114976	2.5366e-06	Tier1
alcohol_intake_frequency_f1558_0_0|AHNAK|finngen_R12_E4_OBESITYNAS	alcohol_intake_frequency_f1558_0_0	Alcohol	AHNAK	finngen_R12_E4_OBESITYNAS	age_e66_first_reported_obesity_f130792_0_0	E66	E Disease-liability (D->P)	-0.171097	0.0992828	0.270535	Null					-0.0130725	0.107678	0.994112	Null									0.0554296	0.172694	0.959767	Null					-1.22528	0.429725	0.0618303	Null	-0.00553233	0.0115726	0.998501	Null									-0.00434891	0.0295267	0.992915	Null					0.0758716	0.0174736	0.000101452	Tier1					-0.0582194	0.0122335	0.000109114	Tier1
average_total_household_income_before_tax_f738_0_0|AHNAK|finngen_R12_E4_OBESITY	average_total_household_income_before_tax_f738_0_0	Deprivation_Indices	AHNAK	finngen_R12_E4_OBESITY	age_e66_first_reported_obesity_f130792_0_0	E66	E Disease-liability (D->P)	-0.157113	0.117876	0.427316	Null					-0.0239707	0.0764014	0.994112	Null									0.107314	0.17609	0.92938	Null					-0.943695	0.267883	0.0110075	Tier1	-0.00936875	0.0117464	0.987363	Null									0.0637147	0.0303445	0.55836	Null					0.0995417	0.0189039	2.09318e-06	Tier1					-0.030109	0.00772393	0.00299429	Tier1
bread_type_f1448_0_0_White|AHNAK|finngen_R12_E4_OBESITY	bread_type_f1448_0_0_White	Diet_Weekly	AHNAK	finngen_R12_E4_OBESITY	age_e66_first_reported_obesity_f130792_0_0	E66	E Disease-liability (D->P)	-0.0155302	0.0578943	0.901935	Null					-0.0239707	0.0764014	0.994112	Null									0.107314	0.17609	0.92938	Null					-0.665396	0.315926	0.23455	Null	0.011154	0.031905	0.998501	Null									-0.0044054	0.0814206	0.997733	Null					0.0995417	0.0189039	2.09318e-06	Tier1					-0.122821	0.0278633	0.000478251	Tier1
bread_type_f1448_0_0_White|AHNAK|finngen_R12_E4_OBESITYNAS	bread_type_f1448_0_0_White	Diet_Weekly	AHNAK	finngen_R12_E4_OBESITYNAS	age_e66_first_reported_obesity_f130792_0_0	E66	E Disease-liability (D->P)	-0.0155302	0.0578943	0.901935	Null					-0.0130725	0.107678	0.994112	Null									0.0554296	0.172694	0.959767	Null					-0.746025	0.379171	0.283034	Null	0.011154	0.031905	0.998501	Null									-0.0044054	0.0814206	0.997733	Null					0.0758716	0.0174736	0.000101452	Tier1					-0.12896	0.0323497	0.00218946	Tier1
bread_type_f1448_0_0_Wholemeal_or_wholegrain|AHNAK|finngen_R12_E4_OBESITY	bread_type_f1448_0_0_Wholemeal_or_wholegrain	Diet_Weekly	AHNAK	finngen_R12_E4_OBESITY	age_e66_first_reported_obesity_f130792_0_0	E66	E Disease-liability (D->P)	0.0130729	0.0740049	0.936553	Null					-0.0239707	0.0764014	0.994112	Null									0.107314	0.17609	0.92938	Null					0.464588	0.343276	0.541529	Null	-0.0205941	0.0283294	0.993098	Null									0.0508625	0.0721755	0.937621	Null					0.0995417	0.0189039	2.09318e-06	Tier1					0.105033	0.0225933	0.000177852	Tier1
bread_type_f1448_0_0_Wholemeal_or_wholegrain|AHNAK|finngen_R12_E4_OBESITYNAS	bread_type_f1448_0_0_Wholemeal_or_wholegrain	Diet_Weekly	AHNAK	finngen_R12_E4_OBESITYNAS	age_e66_first_reported_obesity_f130792_0_0	E66	E Disease-liability (D->P)	0.0130729	0.0740049	0.936553	Null					-0.0130725	0.107678	0.994112	Null									0.0554296	0.172694	0.959767	Null					0.671057	0.400309	0.402488	Null	-0.0205941	0.0283294	0.993098	Null									0.0508625	0.0721755	0.937621	Null					0.0758716	0.0174736	0.000101452	Tier1					0.108095	0.0283134	0.00398628	Tier1
current_tobacco_smoking_f1239_0_0_No|AHNAK|finngen_R12_E4_OBESITYNAS	current_tobacco_smoking_f1239_0_0_No	Smoking	AHNAK	finngen_R12_E4_OBESITYNAS	age_e66_first_reported_obesity_f130792_0_0	E66	E Disease-liability (D->P)	-0.044589	0.0323179	0.405546	Null					-0.0130725	0.107678	0.994112	Null									0.0554296	0.172694	0.959767	Null					0.0806661	0.0831084	0.708422	Null	0.0118652	0.044127	0.998501	Null									0.0484116	0.122842	0.971931	Null					0.0758716	0.0174736	0.000101452	Tier1					-0.119767	0.0410941	0.0480688	Tier1
pack_years_of_smoking_f20161_0_0|AHNAK|finngen_R12_E4_OBESITY	pack_years_of_smoking_f20161_0_0	Smoking	AHNAK	finngen_R12_E4_OBESITY	age_e66_first_reported_obesity_f130792_0_0	E66	E Disease-liability (D->P)	0.259283	0.0717688	0.00537997	Tier1					-0.0239707	0.0764014	0.994112	Null									0.107314	0.17609	0.92938	Null					0.92956	0.168758	3.12872e-06	Tier1	0.0162628	0.00995974	0.841418	Null									-0.012146	0.0545897	0.991013	Null					0.0995417	0.0189039	2.09318e-06	Tier1					0.0390864	0.00949617	0.00148045	Tier1
pack_years_of_smoking_f20161_0_0|AHNAK|finngen_R12_E4_OBESITYCAL	pack_years_of_smoking_f20161_0_0	Smoking	AHNAK	finngen_R12_E4_OBESITYCAL	age_e66_first_reported_obesity_f130792_0_0	E66	C Exposure-marker	0.259283	0.0717688	0.00537997	Tier1					-0.0765714	0.088333	0.952504	Null									0.110384	0.201689	0.935417	Null					0.926717	0.171913	5.45624e-06	Tier1	0.0162628	0.00995974	0.841418	Null									-0.012146	0.0545897	0.991013	Null					0.0913556	0.0253325	0.00140377	Suggestive					0.0464863	0.0114842	0.00180616	Tier1
pack_years_of_smoking_f20161_0_0|AHNAK|finngen_R12_E4_OBESITYNAS	pack_years_of_smoking_f20161_0_0	Smoking	AHNAK	finngen_R12_E4_OBESITYNAS	age_e66_first_reported_obesity_f130792_0_0	E66	E Disease-liability (D->P)	0.259283	0.0717688	0.00537997	Tier1					-0.0130725	0.107678	0.994112	Null									0.0554296	0.172694	0.959767	Null					1.1053	0.207526	7.4785e-06	Tier1	0.0162628	0.00995974	0.841418	Null									-0.012146	0.0545897	0.991013	Null					0.0758716	0.0174736	0.000101452	Tier1					0.0431474	0.011603	0.00520655	Tier1
smoking_status_f20116_0_0_Current|AHNAK|finngen_R12_E4_OBESITYNAS	smoking_status_f20116_0_0_Current	Smoking	AHNAK	finngen_R12_E4_OBESITYNAS	age_e66_first_reported_obesity_f130792_0_0	E66	E Disease-liability (D->P)	0.0626736	0.0326102	0.205876	Null					-0.0130725	0.107678	0.994112	Null									0.0554296	0.172694	0.959767	Null					-0.100717	0.0847866	0.61036	Null	-0.015666	0.0443104	0.998501	Null									-0.0397334	0.113814	0.978171	Null					0.0758716	0.0174736	0.000101452	Tier1					0.11803	0.0404694	0.0479015	Tier1
snoring_f1210_0_0_No|AHNAK|finngen_R12_E4_OBESITY	snoring_f1210_0_0_No	Sleep	AHNAK	finngen_R12_E4_OBESITY	age_e66_first_reported_obesity_f130792_0_0	E66	E Disease-liability (D->P)	-0.128863	0.0523163	0.0827272	Null					-0.0239707	0.0764014	0.994112	Null									0.107314	0.17609	0.92938	Null					-0.755438	0.245269	0.0362209	Tier1	0.0019534	0.0280054	0.999288	Null									0.0542272	0.0715177	0.926158	Null					0.0995417	0.0189039	2.09318e-06	Tier1					-0.0981118	0.0177577	2.70072e-06	Tier1
snoring_f1210_0_0_No|AHNAK|finngen_R12_E4_OBESITYNAS	snoring_f1210_0_0_No	Sleep	AHNAK	finngen_R12_E4_OBESITYNAS	age_e66_first_reported_obesity_f130792_0_0	E66	E Disease-liability (D->P)	-0.128863	0.0523163	0.0827272	Null					-0.0130725	0.107678	0.994112	Null									0.0554296	0.172694	0.959767	Null					-0.8579	0.285463	0.0430782	Tier1	0.0019534	0.0280054	0.999288	Null									0.0542272	0.0715177	0.926158	Null					0.0758716	0.0174736	0.000101452	Tier1					-0.0861244	0.0198589	0.000610181	Tier1
time_spent_watching_television_tv_f1070_0_0|AHNAK|finngen_R12_E4_OBESITY	time_spent_watching_television_tv_f1070_0_0	Exercise_Freq	AHNAK	finngen_R12_E4_OBESITY	age_e66_first_reported_obesity_f130792_0_0	E66	E Disease-liability (D->P)	0.270115	0.050217	9.37275e-06	Tier1					-0.0239707	0.0764014	0.994112	Null									0.107314	0.17609	0.92938	Null					0.659772	0.109271	1.8062e-07	Tier1	-0.00470783	0.0123846	0.998501	Null									0.0157508	0.0315731	0.957713	Null					0.0995417	0.0189039	2.09318e-06	Tier1					0.0398402	0.0103295	0.00347154	Tier1
time_spent_watching_television_tv_f1070_0_0|AHNAK|finngen_R12_E4_OBESITYCAL	time_spent_watching_television_tv_f1070_0_0	Exercise_Freq	AHNAK	finngen_R12_E4_OBESITYCAL	age_e66_first_reported_obesity_f130792_0_0	E66	C Exposure-marker	0.270115	0.050217	9.37275e-06	Tier1					-0.0765714	0.088333	0.952504	Null									0.110384	0.201689	0.935417	Null					0.782951	0.114433	1.41579e-09	Tier1	-0.00470783	0.0123846	0.998501	Null									0.0157508	0.0315731	0.957713	Null					0.0913556	0.0253325	0.00140377	Suggestive					0.0248395	0.0119624	0.234055	Null
time_spent_watching_television_tv_f1070_0_0|AHNAK|finngen_R12_E4_OBESITYNAS	time_spent_watching_television_tv_f1070_0_0	Exercise_Freq	AHNAK	finngen_R12_E4_OBESITYNAS	age_e66_first_reported_obesity_f130792_0_0	E66	B Biomarker	0.270115	0.050217	9.37275e-06	Tier1					-0.0130725	0.107678	0.994112	Null									0.0554296	0.172694	0.959767	Null					0.59303	0.134248	0.000476562	Tier1	-0.00470783	0.0123846	0.998501	Null									0.0157508	0.0315731	0.957713	Null					0.0758716	0.0174736	0.000101452	Tier1					0.0237813	0.0134057	0.346861	Null
time_spent_watching_television_tv_f1070_0_0|AHNAK|finngen_R12_N14_CHRONKIDNEYDIS	time_spent_watching_television_tv_f1070_0_0	Exercise_Freq	AHNAK	finngen_R12_N14_CHRONKIDNEYDIS	age_n18_first_reported_chronic_renal_failure_f132032_0_0	N18	C Exposure-marker	0.270115	0.050217	9.37275e-06	Tier1					-0.0298392	0.112854	0.994112	Null									0.0346397	0.136647	0.968328	Null					0.294417	0.098194	0.0438148	Tier1	-0.00470783	0.0123846	0.998501	Null									0.0157508	0.0315731	0.957713	Null					0.0609151	0.0462476	0.306187	Null					0.0281599	0.0142318	0.270202	Null
usual_walking_pace_f924_0_0|AHNAK|finngen_R12_E4_OBESITY	usual_walking_pace_f924_0_0	Exercise_Freq	AHNAK	finngen_R12_E4_OBESITY	age_e66_first_reported_obesity_f130792_0_0	E66	E Disease-liability (D->P)	-0.4053	0.118538	0.00909888	Tier1					-0.0239707	0.0764014	0.994112	Null									0.107314	0.17609	0.92938	Null					-2.33653	0.428792	4.23651e-06	Tier1	-0.00691069	0.0103495	0.99646	Null									-0.0104382	0.0263932	0.971603	Null					0.0995417	0.0189039	2.09318e-06	Tier1					-0.0621707	0.00651485	5.91903e-19	Tier1
usual_walking_pace_f924_0_0|AHNAK|finngen_R12_E4_OBESITYCAL	usual_walking_pace_f924_0_0	Exercise_Freq	AHNAK	finngen_R12_E4_OBESITYCAL	age_e66_first_reported_obesity_f130792_0_0	E66	C Exposure-marker	-0.4053	0.118538	0.00909888	Tier1					-0.0765714	0.088333	0.952504	Null									0.110384	0.201689	0.935417	Null					-2.36362	0.434138	4.2836e-06	Tier1	-0.00691069	0.0103495	0.99646	Null									-0.0104382	0.0263932	0.971603	Null					0.0913556	0.0253325	0.00140377	Suggestive					-0.0639643	0.00843125	5.60106e-12	Tier1
usual_walking_pace_f924_0_0|AHNAK|finngen_R12_E4_OBESITYNAS	usual_walking_pace_f924_0_0	Exercise_Freq	AHNAK	finngen_R12_E4_OBESITYNAS	age_e66_first_reported_obesity_f130792_0_0	E66	E Disease-liability (D->P)	-0.4053	0.118538	0.00909888	Tier1					-0.0130725	0.107678	0.994112	Null									0.0554296	0.172694	0.959767	Null					-2.76109	0.51135	5.26478e-06	Tier1	-0.00691069	0.0103495	0.99646	Null									-0.0104382	0.0263932	0.971603	Null					0.0758716	0.0174736	0.000101452	Tier1					-0.0560607	0.00884098	2.70304e-08	Tier1
usual_walking_pace_f924_0_0|AHNAK|finngen_R12_N14_CHRONKIDNEYDIS	usual_walking_pace_f924_0_0	Exercise_Freq	AHNAK	finngen_R12_N14_CHRONKIDNEYDIS	age_n18_first_reported_chronic_renal_failure_f132032_0_0	N18	C Exposure-marker	-0.4053	0.118538	0.00909888	Tier1					-0.0298392	0.112854	0.994112	Null									0.0346397	0.136647	0.968328	Null					-0.848196	0.239423	0.0104079	Tier1	-0.00691069	0.0103495	0.99646	Null									-0.0104382	0.0263932	0.971603	Null					0.0609151	0.0462476	0.306187	Null					-0.0381082	0.0101208	0.0046343	Tier1
alcohol_intake_frequency_f1558_0_0|AHSG|finngen_R12_T2D	alcohol_intake_frequency_f1558_0_0	Alcohol	AHSG	finngen_R12_T2D	age_e11_first_reported_non_insulin_dependent_diabetes_mellitus_f130708_0_0	E11	E Disease-liability (D->P)	-0.197175	0.0789054	0.077177	Null	0.252316	0.103725	0.29577	Null	0.0178436	0.0388554	0.994112	Null			-0.010279	0.0196852	0.990183	Null			-0.0857268	0.153006	0.935417	Null	0.047536	0.0980085	0.945077	Null	-0.586322	0.267878	0.206135	Null	0.000207076	0.00405296	0.999288	Null			-0.000936528	0.00386516	0.997513	Null			-0.138032	0.0457637	0.219864	Null	0.0195822	0.0281715	0.977667	Null	0.0414197	0.0112345	0.0010825	Tier1	0.0319339	0.0140576	0.107085	Null	-0.0248776	0.00672112	0.00550628	Tier1
alcohol_intake_frequency_f1558_0_0|AHSG|finngen_R12_T2D_WIDE	alcohol_intake_frequency_f1558_0_0	Alcohol	AHSG	finngen_R12_T2D_WIDE	age_e11_first_reported_non_insulin_dependent_diabetes_mellitus_f130708_0_0	E11	E Disease-liability (D->P)	-0.197175	0.0789054	0.077177	Null	0.252316	0.103725	0.29577	Null	0.0139198	0.0460491	0.994112	Null			-0.0204809	0.0221163	0.944915	Null			-0.100451	0.184467	0.935417	Null	0.0439253	0.11362	0.964577	Null	-0.68482	0.29134	0.160294	Null	0.000207076	0.00405296	0.999288	Null			-0.000936528	0.00386516	0.997513	Null			-0.138032	0.0457637	0.219864	Null	0.0195822	0.0281715	0.977667	Null	0.0274259	0.010603	0.0266556	Tier1	0.0232349	0.0133699	0.2676	Null	-0.0247527	0.00660779	0.00490528	Tier1
time_spent_watching_television_tv_f1070_0_0|AHSG|finngen_R12_T2D	time_spent_watching_television_tv_f1070_0_0	Exercise_Freq	AHSG	finngen_R12_T2D	age_e11_first_reported_non_insulin_dependent_diabetes_mellitus_f130708_0_0	E11	B Biomarker	0.206257	0.0511946	0.00152782	Tier1	0.116594	0.0541786	0.40193	Null	0.0178436	0.0388554	0.994112	Null			-0.010279	0.0196852	0.990183	Null			-0.0857268	0.153006	0.935417	Null	0.047536	0.0980085	0.945077	Null	0.512343	0.0891709	9.96196e-07	Tier1	0.00303492	0.00433536	0.994857	Null			-0.00310501	0.00429908	0.984975	Null			0.00970296	0.0299436	0.981807	Null	-0.02273	0.0164138	0.894643	Null	0.0414197	0.0112345	0.0010825	Tier1	0.0319339	0.0140576	0.107085	Null	0.0144031	0.00607835	0.152788	Null
time_spent_watching_television_tv_f1070_0_0|AHSG|finngen_R12_T2D_WIDE	time_spent_watching_television_tv_f1070_0_0	Exercise_Freq	AHSG	finngen_R12_T2D_WIDE	age_e11_first_reported_non_insulin_dependent_diabetes_mellitus_f130708_0_0	E11	B Biomarker	0.206257	0.0511946	0.00152782	Tier1	0.116594	0.0541786	0.40193	Null	0.0139198	0.0460491	0.994112	Null			-0.0204809	0.0221163	0.944915	Null			-0.100451	0.184467	0.935417	Null	0.0439253	0.11362	0.964577	Null	0.550944	0.0956323	9.2775e-07	Tier1	0.00303492	0.00433536	0.994857	Null			-0.00310501	0.00429908	0.984975	Null			0.00970296	0.0299436	0.981807	Null	-0.02273	0.0164138	0.894643	Null	0.0274259	0.010603	0.0266556	Tier1	0.0232349	0.0133699	0.2676	Null	0.0138182	0.0059156	0.161391	Null
major_dietary_changes_in_the_last_5_years_f1538_0_0_Yes._because_of_illness|AKR7L|finngen_R12_T2D	major_dietary_changes_in_the_last_5_years_f1538_0_0_Yes._because_of_illness	Diet_Weekly	AKR7L	finngen_R12_T2D	age_e11_first_reported_non_insulin_dependent_diabetes_mellitus_f130708_0_0	E11	E Disease-liability (D->P)	0.114906	0.0665526	0.269459	Null					0.0272762	0.035504	0.959094	Null									0.134662	0.0802739	0.612064	Null					1.49685	0.52028	0.0585413	Null	0.0275617	0.0368719	0.99281	Null									0.0264052	0.28414	0.994995	Null					0.0482049	0.0116212	0.000211869	Tier1					0.254308	0.0149794	2.58199e-61	Tier1
major_dietary_changes_in_the_last_5_years_f1538_0_0_Yes._because_of_illness|AKR7L|finngen_R12_T2D_WIDE	major_dietary_changes_in_the_last_5_years_f1538_0_0_Yes._because_of_illness	Diet_Weekly	AKR7L	finngen_R12_T2D_WIDE	age_e11_first_reported_non_insulin_dependent_diabetes_mellitus_f130708_0_0	E11	E Disease-liability (D->P)	0.114906	0.0665526	0.269459	Null					-0.00908195	0.0423463	0.994112	Null									0.132414	0.0723696	0.555519	Null					1.60343	0.51119	0.0320489	Reverse	0.0275617	0.0368719	0.99281	Null									0.0264052	0.28414	0.994995	Null					0.0366041	0.0119302	0.00733747	Tier1					0.247799	0.0145268	1.29769e-61	Tier1
bread_type_f1448_0_0_White|ALDH1A1|finngen_R12_E4_OBESITYCAL	bread_type_f1448_0_0_White	Diet_Weekly	ALDH1A1	finngen_R12_E4_OBESITYCAL	age_e66_first_reported_obesity_f130792_0_0	E66	E Disease-liability (D->P)	-0.0400105	0.0497471	0.668942	Null	0.0473571	0.0524084	0.846331	Null				Null			-0.0939057	0.101193	0.944915	Null			0.0479245	0.17004	0.964672	Null	0.154211	0.224618	0.901626	Null	-0.653139	0.312709	0.240668	Null				Null			-0.0381135	0.0499169	0.984975	Null			0.111088	0.134359	0.910546	Null	0.10806	0.0543666	0.719324	Null	0.0244302	0.0198897	0.346311	Null	0.0596096	0.0196502	0.0179868	Tier1	-0.150619	0.0366731	0.00149844	Tier1
types_of_physical_activity_in_last_4_weeks_f6164_0_0.multi_Heavy_DIY_.eg._weeding._lawn_mowing._carpentry._digging.|ALDH1A1|finngen_R12_E4_OBESITYCAL	types_of_physical_activity_in_last_4_weeks_f6164_0_0.multi_Heavy_DIY_.eg._weeding._lawn_mowing._carpentry._digging.	Exercise_Freq	ALDH1A1	finngen_R12_E4_OBESITYCAL	age_e66_first_reported_obesity_f130792_0_0	E66	E Disease-liability (D->P)	-0.125685	0.11659	0.541483	Null	-0.175893	0.111376	0.629894	Null				Null			-0.0939057	0.101193	0.944915	Null			0.0479245	0.17004	0.964672	Null	0.154211	0.224618	0.901626	Null	-0.467527	0.169072	0.0735486	Null				Null			0.00851198	0.044725	0.997513	Null			-0.0937462	0.118667	0.920436	Null	0.0413659	0.0486817	0.963905	Null	0.0244302	0.0198897	0.346311	Null	0.0596096	0.0196502	0.0179868	Tier1	-0.0532278	0.0129573	0.00149844	Tier1
usual_walking_pace_f924_0_0|ALDH1A1|finngen_R12_E4_OBESITY	usual_walking_pace_f924_0_0	Exercise_Freq	ALDH1A1	finngen_R12_E4_OBESITY	age_e66_first_reported_obesity_f130792_0_0	E66	C Exposure-marker	-0.295298	0.0967866	0.0228989	Tier1	-0.308409	0.108791	0.175464	Null				Null			0.000914769	0.0864302	0.998744	Null			0.00372219	0.159105	0.997913	Null	0.138968	0.217115	0.911498	Null	-2.33653	0.428792	4.23651e-06	Tier1				Null			-0.031789	0.0161652	0.789502	Null			-0.00155743	0.0195753	0.995556	Null	-0.0181832	0.0176126	0.940127	Null	0.0160234	0.0155631	0.443099	Null	0.0385322	0.0166149	0.0978335	Null	-0.0621707	0.00651485	5.91903e-19	Tier1
usual_walking_pace_f924_0_0|ALDH1A1|finngen_R12_E4_OBESITYCAL	usual_walking_pace_f924_0_0	Exercise_Freq	ALDH1A1	finngen_R12_E4_OBESITYCAL	age_e66_first_reported_obesity_f130792_0_0	E66	C Exposure-marker	-0.295298	0.0967866	0.0228989	Tier1	-0.308409	0.108791	0.175464	Null				Null			-0.0939057	0.101193	0.944915	Null			0.0479245	0.17004	0.964672	Null	0.154211	0.224618	0.901626	Null	-2.36362	0.434138	4.2836e-06	Tier1				Null			-0.031789	0.0161652	0.789502	Null			-0.00155743	0.0195753	0.995556	Null	-0.0181832	0.0176126	0.940127	Null	0.0244302	0.0198897	0.346311	Null	0.0596096	0.0196502	0.0179868	Tier1	-0.0639643	0.00843125	5.60106e-12	Tier1
usual_walking_pace_f924_0_0|ALDH1A1|finngen_R12_E4_OBESITYNAS	usual_walking_pace_f924_0_0	Exercise_Freq	ALDH1A1	finngen_R12_E4_OBESITYNAS	age_e66_first_reported_obesity_f130792_0_0	E66	C Exposure-marker	-0.295298	0.0967866	0.0228989	Tier1	-0.308409	0.108791	0.175464	Null				Null			0.0394086	0.119617	0.990183	Null			-0.0861289	0.197292	0.944485	Null	0.117428	0.263878	0.953515	Null	-2.76109	0.51135	5.26478e-06	Tier1				Null			-0.031789	0.0161652	0.789502	Null			-0.00155743	0.0195753	0.995556	Null	-0.0181832	0.0176126	0.940127	Null	0.0218642	0.0190403	0.384477	Null	0.0206754	0.0191584	0.578669	Null	-0.0560607	0.00884098	2.70304e-08	Tier1
usual_walking_pace_f924_0_0|ALDH1A1|finngen_R12_T2D	usual_walking_pace_f924_0_0	Exercise_Freq	ALDH1A1	finngen_R12_T2D	age_e11_first_reported_non_insulin_dependent_diabetes_mellitus_f130708_0_0	E11	E Disease-liability (D->P)	-0.295298	0.0967866	0.0228989	Tier1	-0.308409	0.108791	0.175464	Null				Null			-0.042735	0.060575	0.974286	Null			0.215983	0.140165	0.654087	Null	0.119271	0.0754803	0.703978	Null	-1.60702	0.293653	3.77111e-06	Tier1				Null			-0.031789	0.0161652	0.789502	Null			-0.00155743	0.0195753	0.995556	Null	-0.0181832	0.0176126	0.940127	Null	0.0544013	0.0112836	1.50236e-05	Tier1plus	0.0601119	0.0129458	6.42055e-05	Tier1plus	-0.0168955	0.00478521	0.00934564	Tier1
usual_walking_pace_f924_0_0|ALDH1A1|finngen_R12_T2D_WIDE	usual_walking_pace_f924_0_0	Exercise_Freq	ALDH1A1	finngen_R12_T2D_WIDE	age_e11_first_reported_non_insulin_dependent_diabetes_mellitus_f130708_0_0	E11	E Disease-liability (D->P)	-0.295298	0.0967866	0.0228989	Tier1	-0.308409	0.108791	0.175464	Null				Null			-0.023679	0.0721358	0.990183	Null			0.196091	0.151417	0.746837	Null	0.0882762	0.0706675	0.800116	Null	-1.70064	0.304411	2.20882e-06	Tier1				Null			-0.031789	0.0161652	0.789502	Null			-0.00155743	0.0195753	0.995556	Null	-0.0181832	0.0176126	0.940127	Null	0.051811	0.0115187	5.52975e-05	Tier1	0.0479801	0.0126127	0.00167831	Suggestive	-0.016446	0.00490018	0.0155231	Tier1
age_first_had_sexual_intercourse_f2139_0_0|ALDH3A1|finngen_R12_T2D	age_first_had_sexual_intercourse_f2139_0_0	Sexual_Factors	ALDH3A1	finngen_R12_T2D	age_e11_first_reported_non_insulin_dependent_diabetes_mellitus_f130708_0_0	E11	B Biomarker	-0.272678	0.0402859	1.20353e-08	Tier1	-0.0402876	0.0471955	0.86268	Null	-0.00841429	0.0344534	0.994112	Null			0.00874442	0.0292893	0.990183	Null			0.0522431	0.0681926	0.88514	Null	0.140684	0.0512517	0.254891	Null	-0.344761	0.0704401	6.02674e-05	Tier1	0.0011402	0.0168963	0.999288	Null			0.0127305	0.0107483	0.954408	Null			-0.0112941	0.0211154	0.95453	Null	-0.0100239	0.0197362	0.98848	Null	0.0379571	0.0104262	0.00125153	Tier1	0.0215102	0.0116539	0.225955	Null	-0.0135732	0.00588405	0.169447	Null
age_first_had_sexual_intercourse_f2139_0_0|ALDH3A1|finngen_R12_T2D_WIDE	age_first_had_sexual_intercourse_f2139_0_0	Sexual_Factors	ALDH3A1	finngen_R12_T2D_WIDE	age_e11_first_reported_non_insulin_dependent_diabetes_mellitus_f130708_0_0	E11	C Exposure-marker	-0.272678	0.0402859	1.20353e-08	Tier1	-0.0402876	0.0471955	0.86268	Null	-0.0152513	0.0370105	0.994112	Null			0.013248	0.0349498	0.990183	Null			0.0103243	0.0708136	0.982816	Null	0.216964	0.103322	0.500613	Null	-0.432064	0.077406	2.23243e-06	Tier1	0.0011402	0.0168963	0.999288	Null			0.0127305	0.0107483	0.954408	Null			-0.0112941	0.0211154	0.95453	Null	-0.0100239	0.0197362	0.98848	Null	0.0235135	0.0106962	0.0642312	Null	0.0115013	0.0116141	0.619607	Null	-0.0133457	0.00573552	0.163112	Null
pack_years_of_smoking_f20161_0_0|ALDH3A1|finngen_R12_T2D_WIDE	pack_years_of_smoking_f20161_0_0	Smoking	ALDH3A1	finngen_R12_T2D_WIDE	age_e11_first_reported_non_insulin_dependent_diabetes_mellitus_f130708_0_0	E11	C Exposure-marker	0.38345	0.0694887	5.00519e-06	Tier1	0.0530796	0.0745717	0.89481	Null	-0.0152513	0.0370105	0.994112	Null			0.013248	0.0349498	0.990183	Null			0.0103243	0.0708136	0.982816	Null	0.216964	0.103322	0.500613	Null	0.424169	0.128873	0.0211768	Tier1	-0.00196002	0.0125077	0.999288	Null			-0.000926497	0.00795572	0.997513	Null			-0.00568783	0.0266584	0.991013	Null	0.0101528	0.0161545	0.982204	Null	0.0235135	0.0106962	0.0642312	Null	0.0115013	0.0116141	0.619607	Null	0.00830186	0.0043344	0.290034	Null
smoking_status_f20116_0_0_Never|ALDH3A1|finngen_R12_T2D_WIDE	smoking_status_f20116_0_0_Never	Smoking	ALDH3A1	finngen_R12_T2D_WIDE	age_e11_first_reported_non_insulin_dependent_diabetes_mellitus_f130708_0_0	E11	C Exposure-marker	-0.122503	0.027405	0.000338275	Tier1	-0.0127511	0.0286901	0.946826	Null	-0.0152513	0.0370105	0.994112	Null			0.013248	0.0349498	0.990183	Null			0.0103243	0.0708136	0.982816	Null	0.216964	0.103322	0.500613	Null	-0.15794	0.0426516	0.00647335	Tier1	-0.0155612	0.0350973	0.998501	Null			-0.00916701	0.022337	0.997513	Null			0.0137636	0.0434523	0.982432	Null	-0.000891796	0.0409236	0.998881	Null	0.0235135	0.0106962	0.0642312	Null	0.0115013	0.0116141	0.619607	Null	-0.0106849	0.0107787	0.705105	Null
time_spent_watching_television_tv_f1070_0_0|ALDH3A1|finngen_R12_T2D	time_spent_watching_television_tv_f1070_0_0	Exercise_Freq	ALDH3A1	finngen_R12_T2D	age_e11_first_reported_non_insulin_dependent_diabetes_mellitus_f130708_0_0	E11	B Biomarker	0.157089	0.046797	0.0106516	Tier1	0.0983523	0.0507673	0.486601	Null	-0.00841429	0.0344534	0.994112	Null			0.00874442	0.0292893	0.990183	Null			0.0522431	0.0681926	0.88514	Null	0.140684	0.0512517	0.254891	Null	0.512343	0.0891709	9.96196e-07	Tier1	-0.0173021	0.0155402	0.948686	Null			-0.0185972	0.00988766	0.802975	Null			0.0169542	0.0276361	0.945887	Null	0.0794607	0.0398356	0.718498	Null	0.0379571	0.0104262	0.00125153	Tier1	0.0215102	0.0116539	0.225955	Null	0.0144031	0.00607835	0.152788	Null
time_spent_watching_television_tv_f1070_0_0|ALDH3A1|finngen_R12_T2D_WIDE	time_spent_watching_television_tv_f1070_0_0	Exercise_Freq	ALDH3A1	finngen_R12_T2D_WIDE	age_e11_first_reported_non_insulin_dependent_diabetes_mellitus_f130708_0_0	E11	C Exposure-marker	0.157089	0.046797	0.0106516	Tier1	0.0983523	0.0507673	0.486601	Null	-0.0152513	0.0370105	0.994112	Null			0.013248	0.0349498	0.990183	Null			0.0103243	0.0708136	0.982816	Null	0.216964	0.103322	0.500613	Null	0.550944	0.0956323	9.2775e-07	Tier1	-0.0173021	0.0155402	0.948686	Null			-0.0185972	0.00988766	0.802975	Null			0.0169542	0.0276361	0.945887	Null	0.0794607	0.0398356	0.718498	Null	0.0235135	0.0106962	0.0642312	Null	0.0115013	0.0116141	0.619607	Null	0.0138182	0.0059156	0.161391	Null
usual_walking_pace_f924_0_0|ALDH3A1|finngen_R12_T2D	usual_walking_pace_f924_0_0	Exercise_Freq	ALDH3A1	finngen_R12_T2D	age_e11_first_reported_non_insulin_dependent_diabetes_mellitus_f130708_0_0	E11	E Disease-liability (D->P)	-0.171659	0.0982402	0.262402	Null	-0.19418	0.136762	0.682908	Null	-0.00841429	0.0344534	0.994112	Null			0.00874442	0.0292893	0.990183	Null			0.0522431	0.0681926	0.88514	Null	0.140684	0.0512517	0.254891	Null	-1.60702	0.293653	3.77111e-06	Tier1	-0.0215421	0.0129949	0.829087	Null			0.0047123	0.00826773	0.990556	Null			0.004074	0.0139188	0.984654	Null	-0.0237303	0.0293499	0.967214	Null	0.0379571	0.0104262	0.00125153	Tier1	0.0215102	0.0116539	0.225955	Null	-0.0168955	0.00478521	0.00934564	Tier1
past_tobacco_smoking_f1249_0_0|ALPP|finngen_R12_ILD_ENDPOINTS	past_tobacco_smoking_f1249_0_0	Smoking	ALPP	finngen_R12_ILD_ENDPOINTS	age_j84_first_reported_other_interstitial_pulmonary_diseases_f131528_0_0	J84	C Exposure-marker	0.358546	0.0784885	0.000239674	Tier1	0.192715	0.108449	0.559199	Null	0.0226968	0.0433515	0.993113	Null			0.0238816	0.0504783	0.990183	Null			0.151898	0.190744	0.880417	Null	0.028165	0.127692	0.979646	Null	0.789799	0.258053	0.0374245	Tier1	-0.00632129	0.0068739	0.977443	Null			-0.00722663	0.00493564	0.895851	Null			0.00629222	0.00684397	0.894748	Null	0.0257568	0.0214072	0.910541	Null	0.0721262	0.018857	0.000669579	Suggestive	0.0171466	0.0151032	0.553205	Null	0.00379962	0.0036413	0.682511	Null
alcohol_drinker_status_f20117_0_0_Current|AMBP|finngen_R12_E4_OBESITY	alcohol_drinker_status_f20117_0_0_Current	Alcohol	AMBP	finngen_R12_E4_OBESITY	age_e66_first_reported_obesity_f130792_0_0	E66	E Disease-liability (D->P)	0.131153	0.153919	0.646412	Null	-0.0124588	0.181961	0.992645	Null	-0.0155043	0.0576661	0.994112	Null			0.0327059	0.0522945	0.978445	Null			0.0785767	0.0556106	0.712276	Null	-0.0439885	0.0515404	0.868802	Null	-0.0664642	0.177318	0.904723	Null	-0.0225103	0.0768438	0.998501	Null			0.0176139	0.0589008	0.997513	Null			-0.0243872	0.0593104	0.96959	Null	-0.00230127	0.0453773	0.998881	Null	0.0773126	0.0186349	0.00021136	Tier1plus	0.100133	0.0209831	3.62859e-05	Tier1plus	-0.109466	0.0236957	0.000202289	Tier1
alcohol_intake_frequency_f1558_0_0|AMBP|finngen_R12_E4_OBESITY	alcohol_intake_frequency_f1558_0_0	Alcohol	AMBP	finngen_R12_E4_OBESITY	age_e66_first_reported_obesity_f130792_0_0	E66	E Disease-liability (D->P)	-0.317842	0.106049	0.0259194	Tier1	-0.265914	0.107987	0.286691	Null	-0.0155043	0.0576661	0.994112	Null			0.0327059	0.0522945	0.978445	Null			0.0785767	0.0556106	0.712276	Null	-0.0439885	0.0515404	0.868802	Null	-1.02627	0.361619	0.0639686	Null	-0.0324124	0.0164848	0.716522	Null			0.0171341	0.0133402	0.945453	Null			-0.0097691	0.0270441	0.976798	Null	-0.0186562	0.0122362	0.856255	Null	0.0773126	0.0186349	0.00021136	Tier1plus	0.100133	0.0209831	3.62859e-05	Tier1plus	-0.0637299	0.0114976	2.5366e-06	Tier1
alcohol_intake_frequency_f1558_0_0|AMBP|finngen_R12_E4_OBESITYCAL	alcohol_intake_frequency_f1558_0_0	Alcohol	AMBP	finngen_R12_E4_OBESITYCAL	age_e66_first_reported_obesity_f130792_0_0	E66	E Disease-liability (D->P)	-0.317842	0.106049	0.0259194	Tier1	-0.265914	0.107987	0.286691	Null	-0.0510439	0.072076	0.963804	Null			0.101551	0.061356	0.703137	Null			0.0722848	0.0638241	0.797084	Null	-0.0397252	0.0682776	0.922632	Null	-1.02607	0.35755	0.0597477	Null	-0.0324124	0.0164848	0.716522	Null			0.0171341	0.0133402	0.945453	Null			-0.0097691	0.0270441	0.976798	Null	-0.0186562	0.0122362	0.856255	Null	0.0743169	0.0221051	0.00305156	Tier1plus	0.0876746	0.0283575	0.0153997	Tier1plus	-0.0600204	0.0137223	0.000547555	Tier1
alcohol_intake_frequency_f1558_0_0|AMBP|finngen_R12_E4_OBESITYNAS	alcohol_intake_frequency_f1558_0_0	Alcohol	AMBP	finngen_R12_E4_OBESITYNAS	age_e66_first_reported_obesity_f130792_0_0	E66	E Disease-liability (D->P)	-0.317842	0.106049	0.0259194	Tier1	-0.265914	0.107987	0.286691	Null	-0.0673112	0.0785055	0.952504	Null			-0.0266494	0.0823114	0.990183	Null			0.0920634	0.074578	0.769701	Null	-0.076099	0.0617066	0.806477	Null	-1.22528	0.429725	0.0618303	Null	-0.0324124	0.0164848	0.716522	Null			0.0171341	0.0133402	0.945453	Null			-0.0097691	0.0270441	0.976798	Null	-0.0186562	0.0122362	0.856255	Null	0.0578889	0.0191983	0.00847915	Tier1	0.0838655	0.031522	0.0448186	Suggestive	-0.0582194	0.0122335	0.000109114	Tier1
alcohol_intake_versus_10_years_previously_f1628_0_0|AMBP|finngen_R12_E4_OBESITY	alcohol_intake_versus_10_years_previously_f1628_0_0	Alcohol	AMBP	finngen_R12_E4_OBESITY	age_e66_first_reported_obesity_f130792_0_0	E66	E Disease-liability (D->P)	-0.755762	0.377561	0.182465	Null	-0.543556	0.273885	0.463094	Null	-0.0155043	0.0576661	0.994112	Null			0.0327059	0.0522945	0.978445	Null			0.0785767	0.0556106	0.712276	Null	-0.0439885	0.0515404	0.868802	Null	-0.586062	0.472428	0.590967	Null	-0.0089465	0.020428	0.998501	Null			-0.0111235	0.0127223	0.984975	Null			-0.010719	0.0125247	0.90584	Null	-0.015148	0.00650071	0.576713	Null	0.0773126	0.0186349	0.00021136	Tier1plus	0.100133	0.0209831	3.62859e-05	Tier1plus	-0.0220256	0.00656081	0.0155231	Tier1
alcohol_intake_versus_10_years_previously_f1628_0_0|AMBP|finngen_R12_E4_OBESITYNAS	alcohol_intake_versus_10_years_previously_f1628_0_0	Alcohol	AMBP	finngen_R12_E4_OBESITYNAS	age_e66_first_reported_obesity_f130792_0_0	E66	E Disease-liability (D->P)	-0.755762	0.377561	0.182465	Null	-0.543556	0.273885	0.463094	Null	-0.0673112	0.0785055	0.952504	Null			-0.0266494	0.0823114	0.990183	Null			0.0920634	0.074578	0.769701	Null	-0.076099	0.0617066	0.806477	Null	-1.04407	0.717384	0.496653	Null	-0.0089465	0.020428	0.998501	Null			-0.0111235	0.0127223	0.984975	Null			-0.010719	0.0125247	0.90584	Null	-0.015148	0.00650071	0.576713	Null	0.0578889	0.0191983	0.00847915	Tier1	0.0838655	0.031522	0.0448186	Suggestive	-0.0182964	0.00447934	0.00160854	Tier1
average_total_household_income_before_tax_f738_0_0|AMBP|finngen_R12_E4_OBESITY	average_total_household_income_before_tax_f738_0_0	Deprivation_Indices	AMBP	finngen_R12_E4_OBESITY	age_e66_first_reported_obesity_f130792_0_0	E66	E Disease-liability (D->P)	-0.34524	0.117362	0.0295543	Suggestive	0.0648829	0.125887	0.93471	Null	-0.0155043	0.0576661	0.994112	Null			0.0327059	0.0522945	0.978445	Null			0.0785767	0.0556106	0.712276	Null	-0.0439885	0.0515404	0.868802	Null	-0.943695	0.267883	0.0110075	Tier1	-0.00462246	0.0147777	0.998501	Null			0.0048086	0.0135024	0.997513	Null			-0.0114489	0.0209722	0.952332	Null	-0.0211408	0.00852092	0.516566	Null	0.0773126	0.0186349	0.00021136	Tier1plus	0.100133	0.0209831	3.62859e-05	Tier1plus	-0.030109	0.00772393	0.00299429	Tier1
average_total_household_income_before_tax_f738_0_0|AMBP|finngen_R12_E4_OBESITYCAL	average_total_household_income_before_tax_f738_0_0	Deprivation_Indices	AMBP	finngen_R12_E4_OBESITYCAL	age_e66_first_reported_obesity_f130792_0_0	E66	E Disease-liability (D->P)	-0.34524	0.117362	0.0295543	Suggestive	0.0648829	0.125887	0.93471	Null	-0.0510439	0.072076	0.963804	Null			0.101551	0.061356	0.703137	Null			0.0722848	0.0638241	0.797084	Null	-0.0397252	0.0682776	0.922632	Null	-1.00995	0.277639	0.00775418	Tier1	-0.00462246	0.0147777	0.998501	Null			0.0048086	0.0135024	0.997513	Null			-0.0114489	0.0209722	0.952332	Null	-0.0211408	0.00852092	0.516566	Null	0.0743169	0.0221051	0.00305156	Tier1plus	0.0876746	0.0283575	0.0153997	Tier1plus	-0.026959	0.00673876	0.00208801	Tier1
bread_type_f1448_0_0_White|AMBP|finngen_R12_E4_OBESITY	bread_type_f1448_0_0_White	Diet_Weekly	AMBP	finngen_R12_E4_OBESITY	age_e66_first_reported_obesity_f130792_0_0	E66	E Disease-liability (D->P)	-0.0161	0.0597296	0.901733	Null	-0.0988001	0.075895	0.727653	Null	-0.0155043	0.0576661	0.994112	Null			0.0327059	0.0522945	0.978445	Null			0.0785767	0.0556106	0.712276	Null	-0.0439885	0.0515404	0.868802	Null	-0.665396	0.315926	0.23455	Null	-0.0155553	0.0401491	0.998501	Null			0.0672479	0.0367938	0.812081	Null			-0.0333979	0.0355305	0.889655	Null	-0.0164904	0.020066	0.966487	Null	0.0773126	0.0186349	0.00021136	Tier1plus	0.100133	0.0209831	3.62859e-05	Tier1plus	-0.122821	0.0278633	0.000478251	Tier1
bread_type_f1448_0_0_White|AMBP|finngen_R12_E4_OBESITYCAL	bread_type_f1448_0_0_White	Diet_Weekly	AMBP	finngen_R12_E4_OBESITYCAL	age_e66_first_reported_obesity_f130792_0_0	E66	E Disease-liability (D->P)	-0.0161	0.0597296	0.901733	Null	-0.0988001	0.075895	0.727653	Null	-0.0510439	0.072076	0.963804	Null			0.101551	0.061356	0.703137	Null			0.0722848	0.0638241	0.797084	Null	-0.0397252	0.0682776	0.922632	Null	-0.653139	0.312709	0.240668	Null	-0.0155553	0.0401491	0.998501	Null			0.0672479	0.0367938	0.812081	Null			-0.0333979	0.0355305	0.889655	Null	-0.0164904	0.020066	0.966487	Null	0.0743169	0.0221051	0.00305156	Tier1plus	0.0876746	0.0283575	0.0153997	Tier1plus	-0.150619	0.0366731	0.00149844	Tier1
bread_type_f1448_0_0_White|AMBP|finngen_R12_E4_OBESITYNAS	bread_type_f1448_0_0_White	Diet_Weekly	AMBP	finngen_R12_E4_OBESITYNAS	age_e66_first_reported_obesity_f130792_0_0	E66	E Disease-liability (D->P)	-0.0161	0.0597296	0.901733	Null	-0.0988001	0.075895	0.727653	Null	-0.0673112	0.0785055	0.952504	Null			-0.0266494	0.0823114	0.990183	Null			0.0920634	0.074578	0.769701	Null	-0.076099	0.0617066	0.806477	Null	-0.746025	0.379171	0.283034	Null	-0.0155553	0.0401491	0.998501	Null			0.0672479	0.0367938	0.812081	Null			-0.0333979	0.0355305	0.889655	Null	-0.0164904	0.020066	0.966487	Null	0.0578889	0.0191983	0.00847915	Tier1	0.0838655	0.031522	0.0448186	Suggestive	-0.12896	0.0323497	0.00218946	Tier1
bread_type_f1448_0_0_Wholemeal_or_wholegrain|AMBP|finngen_R12_E4_OBESITY	bread_type_f1448_0_0_Wholemeal_or_wholegrain	Diet_Weekly	AMBP	finngen_R12_E4_OBESITY	age_e66_first_reported_obesity_f130792_0_0	E66	E Disease-liability (D->P)	-0.0322539	0.0789604	0.844024	Null	0.0307657	0.0721136	0.95002	Null	-0.0155043	0.0576661	0.994112	Null			0.0327059	0.0522945	0.978445	Null			0.0785767	0.0556106	0.712276	Null	-0.0439885	0.0515404	0.868802	Null	0.464588	0.343276	0.541529	Null	0.0203241	0.0356255	0.998501	Null			-0.00946705	0.0326382	0.997513	Null			0.0146568	0.0291092	0.957713	Null	0.041393	0.020854	0.719324	Null	0.0773126	0.0186349	0.00021136	Tier1plus	0.100133	0.0209831	3.62859e-05	Tier1plus	0.105033	0.0225933	0.000177852	Tier1
bread_type_f1448_0_0_Wholemeal_or_wholegrain|AMBP|finngen_R12_E4_OBESITYCAL	bread_type_f1448_0_0_Wholemeal_or_wholegrain	Diet_Weekly	AMBP	finngen_R12_E4_OBESITYCAL	age_e66_first_reported_obesity_f130792_0_0	E66	E Disease-liability (D->P)	-0.0322539	0.0789604	0.844024	Null	0.0307657	0.0721136	0.95002	Null	-0.0510439	0.072076	0.963804	Null			0.101551	0.061356	0.703137	Null			0.0722848	0.0638241	0.797084	Null	-0.0397252	0.0682776	0.922632	Null	0.385086	0.343996	0.640875	Null	0.0203241	0.0356255	0.998501	Null			-0.00946705	0.0326382	0.997513	Null			0.0146568	0.0291092	0.957713	Null	0.041393	0.020854	0.719324	Null	0.0743169	0.0221051	0.00305156	Tier1plus	0.0876746	0.0283575	0.0153997	Tier1plus	0.120363	0.03103	0.0032177	Tier1
bread_type_f1448_0_0_Wholemeal_or_wholegrain|AMBP|finngen_R12_E4_OBESITYNAS	bread_type_f1448_0_0_Wholemeal_or_wholegrain	Diet_Weekly	AMBP	finngen_R12_E4_OBESITYNAS	age_e66_first_reported_obesity_f130792_0_0	E66	E Disease-liability (D->P)	-0.0322539	0.0789604	0.844024	Null	0.0307657	0.0721136	0.95002	Null	-0.0673112	0.0785055	0.952504	Null			-0.0266494	0.0823114	0.990183	Null			0.0920634	0.074578	0.769701	Null	-0.076099	0.0617066	0.806477	Null	0.671057	0.400309	0.402488	Null	0.0203241	0.0356255	0.998501	Null			-0.00946705	0.0326382	0.997513	Null			0.0146568	0.0291092	0.957713	Null	0.041393	0.020854	0.719324	Null	0.0578889	0.0191983	0.00847915	Tier1	0.0838655	0.031522	0.0448186	Suggestive	0.108095	0.0283134	0.00398628	Tier1
cereal_type_f1468_0_0_Other_.e.g._Cornflakes._Frosties.|AMBP|finngen_R12_E4_OBESITY	cereal_type_f1468_0_0_Other_.e.g._Cornflakes._Frosties.	Diet_Weekly	AMBP	finngen_R12_E4_OBESITY	age_e66_first_reported_obesity_f130792_0_0	E66	E Disease-liability (D->P)	-0.240159	0.178632	0.422179	Null	-0.412044	0.277073	0.657189	Null	-0.0155043	0.0576661	0.994112	Null			0.0327059	0.0522945	0.978445	Null			0.0785767	0.0556106	0.712276	Null	-0.0439885	0.0515404	0.868802	Null	-0.443338	0.514165	0.752929	Null	0.00350609	0.0476816	0.999288	Null			0.0541351	0.0437379	0.948945	Null			-0.014401	0.047715	0.983848	Null	-0.100082	0.0561904	0.799148	Null	0.0773126	0.0186349	0.00021136	Tier1plus	0.100133	0.0209831	3.62859e-05	Tier1plus	-0.0861502	0.02513	0.0126979	Tier1
cereal_type_f1468_0_0_Other_.e.g._Cornflakes._Frosties.|AMBP|finngen_R12_E4_OBESITYCAL	cereal_type_f1468_0_0_Other_.e.g._Cornflakes._Frosties.	Diet_Weekly	AMBP	finngen_R12_E4_OBESITYCAL	age_e66_first_reported_obesity_f130792_0_0	E66	E Disease-liability (D->P)	-0.240159	0.178632	0.422179	Null	-0.412044	0.277073	0.657189	Null	-0.0510439	0.072076	0.963804	Null			0.101551	0.061356	0.703137	Null			0.0722848	0.0638241	0.797084	Null	-0.0397252	0.0682776	0.922632	Null	-0.371528	0.530375	0.807705	Null	0.00350609	0.0476816	0.999288	Null			0.0541351	0.0437379	0.948945	Null			-0.014401	0.047715	0.983848	Null	-0.100082	0.0561904	0.799148	Null	0.0743169	0.0221051	0.00305156	Tier1plus	0.0876746	0.0283575	0.0153997	Tier1plus	-0.107336	0.0350936	0.0341028	Tier1
cereal_type_f1468_0_0_Other_.e.g._Cornflakes._Frosties.|AMBP|finngen_R12_E4_OBESITYNAS	cereal_type_f1468_0_0_Other_.e.g._Cornflakes._Frosties.	Diet_Weekly	AMBP	finngen_R12_E4_OBESITYNAS	age_e66_first_reported_obesity_f130792_0_0	E66	E Disease-liability (D->P)	-0.240159	0.178632	0.422179	Null	-0.412044	0.277073	0.657189	Null	-0.0673112	0.0785055	0.952504	Null			-0.0266494	0.0823114	0.990183	Null			0.0920634	0.074578	0.769701	Null	-0.076099	0.0617066	0.806477	Null	-0.521689	0.586486	0.740777	Null	0.00350609	0.0476816	0.999288	Null			0.0541351	0.0437379	0.948945	Null			-0.014401	0.047715	0.983848	Null	-0.100082	0.0561904	0.799148	Null	0.0578889	0.0191983	0.00847915	Tier1	0.0838655	0.031522	0.0448186	Suggestive	-0.0958963	0.0305686	0.0283039	Tier1
current_tobacco_smoking_f1239_0_0_No|AMBP|finngen_R12_E4_OBESITYNAS	current_tobacco_smoking_f1239_0_0_No	Smoking	AMBP	finngen_R12_E4_OBESITYNAS	age_e66_first_reported_obesity_f130792_0_0	E66	E Disease-liability (D->P)	-0.0700261	0.0342373	0.17107	Null	0.0155925	0.0430502	0.956951	Null	-0.0673112	0.0785055	0.952504	Null			-0.0266494	0.0823114	0.990183	Null			0.0920634	0.074578	0.769701	Null	-0.076099	0.0617066	0.806477	Null	0.0806661	0.0831084	0.708422	Null	0.102544	0.0930257	0.949716	Null			-0.021505	0.0512421	0.997513	Null			0.0562688	0.0452251	0.811789	Null	-0.0158218	0.029427	0.987799	Null	0.0578889	0.0191983	0.00847915	Tier1	0.0838655	0.031522	0.0448186	Suggestive	-0.119767	0.0410941	0.0480688	Tier1
education_score_england_f26414_0_0|AMBP|finngen_R12_E4_OBESITY	education_score_england_f26414_0_0	Deprivation_Indices	AMBP	finngen_R12_E4_OBESITY	age_e66_first_reported_obesity_f130792_0_0	E66	E Disease-liability (D->P)	0.365954	0.100072	0.00475097	Tier1	0.14331	0.110636	0.730725	Null	-0.0155043	0.0576661	0.994112	Null			0.0327059	0.0522945	0.978445	Null			0.0785767	0.0556106	0.712276	Null	-0.0439885	0.0515404	0.868802	Null	0.716729	0.195203	0.0072003	Tier1	0.00960927	0.0171687	0.998501	Null			-0.0150921	0.0158342	0.982768	Null			-0.000924599	0.021903	0.997816	Null	0.011938	0.0150937	0.967214	Null	0.0773126	0.0186349	0.00021136	Tier1plus	0.100133	0.0209831	3.62859e-05	Tier1plus	0.0388023	0.00858817	0.000305735	Tier1
education_score_england_f26414_0_0|AMBP|finngen_R12_E4_OBESITYCAL	education_score_england_f26414_0_0	Deprivation_Indices	AMBP	finngen_R12_E4_OBESITYCAL	age_e66_first_reported_obesity_f130792_0_0	E66	E Disease-liability (D->P)	0.365954	0.100072	0.00475097	Tier1	0.14331	0.110636	0.730725	Null	-0.0510439	0.072076	0.963804	Null			0.101551	0.061356	0.703137	Null			0.0722848	0.0638241	0.797084	Null	-0.0397252	0.0682776	0.922632	Null	0.719013	0.215321	0.018423	Tier1	0.00960927	0.0171687	0.998501	Null			-0.0150921	0.0158342	0.982768	Null			-0.000924599	0.021903	0.997816	Null	0.011938	0.0150937	0.967214	Null	0.0743169	0.0221051	0.00305156	Tier1plus	0.0876746	0.0283575	0.0153997	Tier1plus	0.0372802	0.00985728	0.00436324	Tier1
education_score_england_f26414_0_0|AMBP|finngen_R12_E4_OBESITYNAS	education_score_england_f26414_0_0	Deprivation_Indices	AMBP	finngen_R12_E4_OBESITYNAS	age_e66_first_reported_obesity_f130792_0_0	E66	E Disease-liability (D->P)	0.365954	0.100072	0.00475097	Tier1	0.14331	0.110636	0.730725	Null	-0.0673112	0.0785055	0.952504	Null			-0.0266494	0.0823114	0.990183	Null			0.0920634	0.074578	0.769701	Null	-0.076099	0.0617066	0.806477	Null	0.755472	0.241047	0.0322164	Tier1	0.00960927	0.0171687	0.998501	Null			-0.0150921	0.0158342	0.982768	Null			-0.000924599	0.021903	0.997816	Null	0.011938	0.0150937	0.967214	Null	0.0578889	0.0191983	0.00847915	Tier1	0.0838655	0.031522	0.0448186	Suggestive	0.0294999	0.00929922	0.0263149	Tier1
education_score_england_f26414_0_0|AMBP|finngen_R12_I9_HEARTFAIL_AND_CHD	education_score_england_f26414_0_0	Deprivation_Indices	AMBP	finngen_R12_I9_HEARTFAIL_AND_CHD	age_i50_first_reported_heart_failure_f131354_0_0	I50	C Exposure-marker	0.365954	0.100072	0.00475097	Tier1	0.14331	0.110636	0.730725	Null	-0.0712988	0.141871	0.994112	Null			0.0666731	0.0745291	0.95207	Null			0.084617	0.0982386	0.863424	Null	-0.0778528	0.0547113	0.744667	Null	0.596008	0.200475	0.046228	Tier1	0.00960927	0.0171687	0.998501	Null			-0.0150921	0.0158342	0.982768	Null			-0.000924599	0.021903	0.997816	Null	0.011938	0.0150937	0.967214	Null	-0.00624336	0.0294967	0.891517	Null	-0.00262012	0.0229446	0.967232	Null	-0.0041138	0.0118657	0.920265	Null
education_score_england_f26414_0_0|AMBP|finngen_R12_J10_PNEUMONIA	education_score_england_f26414_0_0	Deprivation_Indices	AMBP	finngen_R12_J10_PNEUMONIA	age_j18_first_reported_pneumonia_organism_unspecified_f131456_0_0	J18	C Exposure-marker	0.365954	0.100072	0.00475097	Tier1	0.14331	0.110636	0.730725	Null	-0.0116916	0.0394995	0.994112	Null			-0.0105069	0.0354681	0.990183	Null			-0.00947049	0.0660326	0.983169	Null	-0.0299217	0.0307826	0.845893	Null	0.271067	0.0786607	0.014028	Tier1	0.00960927	0.0171687	0.998501	Null			-0.0150921	0.0158342	0.982768	Null			-0.000924599	0.021903	0.997816	Null	0.011938	0.0150937	0.967214	Null	0.0888438	0.307037	0.851117	Null	0.145253	0.239608	0.802449	Null	0.0384633	0.0297203	0.563237	Null
education_score_england_f26414_0_0|AMBP|finngen_R12_N14_ACUTERENFAIL	education_score_england_f26414_0_0	Deprivation_Indices	AMBP	finngen_R12_N14_ACUTERENFAIL	age_n17_first_reported_acute_renal_failure_f132030_0_0	N17	C Exposure-marker	0.365954	0.100072	0.00475097	Tier1	0.14331	0.110636	0.730725	Null	-0.00484252	0.110708	0.996243	Null			-0.0563701	0.10847	0.990183	Null			0.0478389	0.156754	0.961532	Null	-0.0622825	0.12989	0.947245	Null	0.720032	0.239282	0.0426645	Tier1	0.00960927	0.0171687	0.998501	Null			-0.0150921	0.0158342	0.982768	Null			-0.000924599	0.021903	0.997816	Null	0.011938	0.0150937	0.967214	Null	0.338832	0.0759457	6.32575e-05	Suggestive	0.414575	0.0858996	2.8979e-05	Suggestive				Null
education_score_england_f26414_0_0|AMBP|finngen_R12_T2D_WIDE	education_score_england_f26414_0_0	Deprivation_Indices	AMBP	finngen_R12_T2D_WIDE	age_e11_first_reported_non_insulin_dependent_diabetes_mellitus_f130708_0_0	E11	C Exposure-marker	0.365954	0.100072	0.00475097	Tier1	0.14331	0.110636	0.730725	Null	-0.107562	0.0829527	0.905509	Null			0.0603472	0.057042	0.942646	Null			0.0181513	0.103849	0.978562	Null	-0.203013	0.0628232	0.124899	Null	0.583618	0.181828	0.0265665	Tier1	0.00960927	0.0171687	0.998501	Null			-0.0150921	0.0158342	0.982768	Null			-0.000924599	0.021903	0.997816	Null	0.011938	0.0150937	0.967214	Null	0.013841	0.0132908	0.437078	Null	-0.00987317	0.0175466	0.819402	Null	0.0160339	0.0052879	0.0364435	Tier1
employment_score_england_f26412_0_0|AMBP|finngen_R12_E4_OBESITY	employment_score_england_f26412_0_0	Deprivation_Indices	AMBP	finngen_R12_E4_OBESITY	age_e66_first_reported_obesity_f130792_0_0	E66	E Disease-liability (D->P)	0.455667	0.386891	0.49567	Null	0.0949054	0.294225	0.962068	Null	-0.0155043	0.0576661	0.994112	Null			0.0327059	0.0522945	0.978445	Null			0.0785767	0.0556106	0.712276	Null	-0.0439885	0.0515404	0.868802	Null	1.12573	0.383485	0.0507317	Null	-0.00549091	0.0154259	0.998501	Null			-0.0123437	0.0142269	0.984975	Null			-0.00266739	0.0161181	0.991373	Null	0.0115846	0.00919692	0.89952	Null	0.0773126	0.0186349	0.00021136	Tier1plus	0.100133	0.0209831	3.62859e-05	Tier1plus	0.0303607	0.00685061	0.000432967	Tier1
employment_score_england_f26412_0_0|AMBP|finngen_R12_E4_OBESITYCAL	employment_score_england_f26412_0_0	Deprivation_Indices	AMBP	finngen_R12_E4_OBESITYCAL	age_e66_first_reported_obesity_f130792_0_0	E66	E Disease-liability (D->P)	0.455667	0.386891	0.49567	Null	0.0949054	0.294225	0.962068	Null	-0.0510439	0.072076	0.963804	Null			0.101551	0.061356	0.703137	Null			0.0722848	0.0638241	0.797084	Null	-0.0397252	0.0682776	0.922632	Null	1.23396	0.396434	0.0340669	Tier1	-0.00549091	0.0154259	0.998501	Null			-0.0123437	0.0142269	0.984975	Null			-0.00266739	0.0161181	0.991373	Null	0.0115846	0.00919692	0.89952	Null	0.0743169	0.0221051	0.00305156	Tier1plus	0.0876746	0.0283575	0.0153997	Tier1plus	0.0280408	0.00812307	0.0119026	Tier1
employment_score_england_f26412_0_0|AMBP|finngen_R12_E4_OBESITYNAS	employment_score_england_f26412_0_0	Deprivation_Indices	AMBP	finngen_R12_E4_OBESITYNAS	age_e66_first_reported_obesity_f130792_0_0	E66	E Disease-liability (D->P)	0.455667	0.386891	0.49567	Null	0.0949054	0.294225	0.962068	Null	-0.0673112	0.0785055	0.952504	Null			-0.0266494	0.0823114	0.990183	Null			0.0920634	0.074578	0.769701	Null	-0.076099	0.0617066	0.806477	Null	1.35204	0.657985	0.255286	Null	-0.00549091	0.0154259	0.998501	Null			-0.0123437	0.0142269	0.984975	Null			-0.00266739	0.0161181	0.991373	Null	0.0115846	0.00919692	0.89952	Null	0.0578889	0.0191983	0.00847915	Tier1	0.0838655	0.031522	0.0448186	Suggestive	0.0233743	0.00776129	0.0380587	Tier1
frequency_of_stair_climbing_in_last_4_weeks_f943_0_0|AMBP|finngen_R12_E4_OBESITY	frequency_of_stair_climbing_in_last_4_weeks_f943_0_0	Exercise_Freq	AMBP	finngen_R12_E4_OBESITY	age_e66_first_reported_obesity_f130792_0_0	E66	E Disease-liability (D->P)	-0.333163	0.411746	0.666761	Null	0.0965505	0.345395	0.9659	Null	-0.0155043	0.0576661	0.994112	Null			0.0327059	0.0522945	0.978445	Null			0.0785767	0.0556106	0.712276	Null	-0.0439885	0.0515404	0.868802	Null	-1.77317	1.06793	0.407613	Null	-0.00782249	0.015627	0.998501	Null			0.00118427	0.0143218	0.997545	Null			0.0108575	0.0174577	0.944303	Null	0.00370118	0.00754091	0.98918	Null	0.0773126	0.0186349	0.00021136	Tier1plus	0.100133	0.0209831	3.62859e-05	Tier1plus	-0.0386483	0.00664998	6.27364e-07	Tier1
frequency_of_stair_climbing_in_last_4_weeks_f943_0_0|AMBP|finngen_R12_E4_OBESITYCAL	frequency_of_stair_climbing_in_last_4_weeks_f943_0_0	Exercise_Freq	AMBP	finngen_R12_E4_OBESITYCAL	age_e66_first_reported_obesity_f130792_0_0	E66	E Disease-liability (D->P)	-0.333163	0.411746	0.666761	Null	0.0965505	0.345395	0.9659	Null	-0.0510439	0.072076	0.963804	Null			0.101551	0.061356	0.703137	Null			0.0722848	0.0638241	0.797084	Null	-0.0397252	0.0682776	0.922632	Null	-1.91147	1.12856	0.396158	Null	-0.00782249	0.015627	0.998501	Null			0.00118427	0.0143218	0.997545	Null			0.0108575	0.0174577	0.944303	Null	0.00370118	0.00754091	0.98918	Null	0.0743169	0.0221051	0.00305156	Tier1plus	0.0876746	0.0283575	0.0153997	Tier1plus	-0.038403	0.00662109	6.57034e-07	Tier1
frequency_of_stair_climbing_in_last_4_weeks_f943_0_0|AMBP|finngen_R12_E4_OBESITYNAS	frequency_of_stair_climbing_in_last_4_weeks_f943_0_0	Exercise_Freq	AMBP	finngen_R12_E4_OBESITYNAS	age_e66_first_reported_obesity_f130792_0_0	E66	E Disease-liability (D->P)	-0.333163	0.411746	0.666761	Null	0.0965505	0.345395	0.9659	Null	-0.0673112	0.0785055	0.952504	Null			-0.0266494	0.0823114	0.990183	Null			0.0920634	0.074578	0.769701	Null	-0.076099	0.0617066	0.806477	Null	-2.16175	1.15457	0.321393	Null	-0.00782249	0.015627	0.998501	Null			0.00118427	0.0143218	0.997545	Null			0.0108575	0.0174577	0.944303	Null	0.00370118	0.00754091	0.98918	Null	0.0578889	0.0191983	0.00847915	Tier1	0.0838655	0.031522	0.0448186	Suggestive	-0.0300371	0.00493197	1.23197e-07	Tier1
health_score_england_f26413_0_0|AMBP|finngen_R12_E4_OBESITY	health_score_england_f26413_0_0	Deprivation_Indices	AMBP	finngen_R12_E4_OBESITY	age_e66_first_reported_obesity_f130792_0_0	E66	E Disease-liability (D->P)	0.813207	0.668113	0.478452	Null	-1.15325	0.76817	0.655588	Null	-0.0155043	0.0576661	0.994112	Null			0.0327059	0.0522945	0.978445	Null			0.0785767	0.0556106	0.712276	Null	-0.0439885	0.0515404	0.868802	Null	-0.385246	0.777749	0.865889	Null	-0.00675793	0.0144571	0.998501	Null			-0.00356426	0.0133334	0.997513	Null			0.0055351	0.0107877	0.956116	Null	0.013592	0.00769859	0.801188	Null	0.0773126	0.0186349	0.00021136	Tier1plus	0.100133	0.0209831	3.62859e-05	Tier1plus	0.0224168	0.00619814	0.00710598	Tier1
income_score_england_f26411_0_0|AMBP|finngen_R12_E4_OBESITY	income_score_england_f26411_0_0	Deprivation_Indices	AMBP	finngen_R12_E4_OBESITY	age_e66_first_reported_obesity_f130792_0_0	E66	E Disease-liability (D->P)	0.538964	0.431088	0.463708	Null	0.305	0.333131	0.840905	Null	-0.0155043	0.0576661	0.994112	Null			0.0327059	0.0522945	0.978445	Null			0.0785767	0.0556106	0.712276	Null	-0.0439885	0.0515404	0.868802	Null	0.983152	0.376897	0.103033	Null	-0.00477128	0.0165992	0.998501	Null			-0.0177295	0.0153089	0.954408	Null			0.000622399	0.0163994	0.997894	Null	0.0146896	0.00985195	0.862506	Null	0.0773126	0.0186349	0.00021136	Tier1plus	0.100133	0.0209831	3.62859e-05	Tier1plus	0.03414	0.00769643	0.000429665	Tier1
income_score_england_f26411_0_0|AMBP|finngen_R12_E4_OBESITYCAL	income_score_england_f26411_0_0	Deprivation_Indices	AMBP	finngen_R12_E4_OBESITYCAL	age_e66_first_reported_obesity_f130792_0_0	E66	E Disease-liability (D->P)	0.538964	0.431088	0.463708	Null	0.305	0.333131	0.840905	Null	-0.0510439	0.072076	0.963804	Null			0.101551	0.061356	0.703137	Null			0.0722848	0.0638241	0.797084	Null	-0.0397252	0.0682776	0.922632	Null	0.961968	0.441587	0.210703	Null	-0.00477128	0.0165992	0.998501	Null			-0.0177295	0.0153089	0.954408	Null			0.000622399	0.0163994	0.997894	Null	0.0146896	0.00985195	0.862506	Null	0.0743169	0.0221051	0.00305156	Tier1plus	0.0876746	0.0283575	0.0153997	Tier1plus	0.032005	0.00892478	0.00781976	Tier1
index_of_multiple_deprivation_england_f26410_0_0|AMBP|finngen_R12_E4_OBESITY	index_of_multiple_deprivation_england_f26410_0_0	Deprivation_Indices	AMBP	finngen_R12_E4_OBESITY	age_e66_first_reported_obesity_f130792_0_0	E66	E Disease-liability (D->P)	0.666068	0.469303	0.388851	Null	0.101033	0.618149	0.977936	Null	-0.0155043	0.0576661	0.994112	Null			0.0327059	0.0522945	0.978445	Null			0.0785767	0.0556106	0.712276	Null	-0.0439885	0.0515404	0.868802	Null	0.4754	0.590434	0.772554	Null	-0.00263726	0.0164821	0.999288	Null			-0.0189095	0.015201	0.948945	Null			-0.000226733	0.0162167	0.99929	Null	0.011761	0.0091759	0.89952	Null	0.0773126	0.0186349	0.00021136	Tier1plus	0.100133	0.0209831	3.62859e-05	Tier1plus	0.030785	0.00757122	0.00169868	Tier1
major_dietary_changes_in_the_last_5_years_f1538_0_0_No|AMBP|finngen_R12_E4_OBESITY	major_dietary_changes_in_the_last_5_years_f1538_0_0_No	Diet_Weekly	AMBP	finngen_R12_E4_OBESITY	age_e66_first_reported_obesity_f130792_0_0	E66	E Disease-liability (D->P)	-0.221142	0.0861622	0.067959	Null	-0.0737125	0.101653	0.88945	Null	-0.0155043	0.0576661	0.994112	Null			0.0327059	0.0522945	0.978445	Null			0.0785767	0.0556106	0.712276	Null	-0.0439885	0.0515404	0.868802	Null	-1.12577	0.433575	0.105406	Null	-0.00264784	0.0403161	0.999288	Null			-0.0145381	0.0321567	0.997513	Null			-0.00154972	0.040979	0.997894	Null	0.0248482	0.0252809	0.949194	Null	0.0773126	0.0186349	0.00021136	Tier1plus	0.100133	0.0209831	3.62859e-05	Tier1plus	-0.153922	0.016753	1.31582e-17	Tier1
major_dietary_changes_in_the_last_5_years_f1538_0_0_No|AMBP|finngen_R12_E4_OBESITYCAL	major_dietary_changes_in_the_last_5_years_f1538_0_0_No	Diet_Weekly	AMBP	finngen_R12_E4_OBESITYCAL	age_e66_first_reported_obesity_f130792_0_0	E66	E Disease-liability (D->P)	-0.221142	0.0861622	0.067959	Null	-0.0737125	0.101653	0.88945	Null	-0.0510439	0.072076	0.963804	Null			0.101551	0.061356	0.703137	Null			0.0722848	0.0638241	0.797084	Null	-0.0397252	0.0682776	0.922632	Null	-1.11582	0.434816	0.112044	Null	-0.00264784	0.0403161	0.999288	Null			-0.0145381	0.0321567	0.997513	Null			-0.00154972	0.040979	0.997894	Null	0.0248482	0.0252809	0.949194	Null	0.0743169	0.0221051	0.00305156	Tier1plus	0.0876746	0.0283575	0.0153997	Tier1plus	-0.138225	0.0189089	4.21652e-11	Tier1
major_dietary_changes_in_the_last_5_years_f1538_0_0_No|AMBP|finngen_R12_E4_OBESITYNAS	major_dietary_changes_in_the_last_5_years_f1538_0_0_No	Diet_Weekly	AMBP	finngen_R12_E4_OBESITYNAS	age_e66_first_reported_obesity_f130792_0_0	E66	E Disease-liability (D->P)	-0.221142	0.0861622	0.067959	Null	-0.0737125	0.101653	0.88945	Null	-0.0673112	0.0785055	0.952504	Null			-0.0266494	0.0823114	0.990183	Null			0.0920634	0.074578	0.769701	Null	-0.076099	0.0617066	0.806477	Null	-1.4192	0.483975	0.0511044	Null	-0.00264784	0.0403161	0.999288	Null			-0.0145381	0.0321567	0.997513	Null			-0.00154972	0.040979	0.997894	Null	0.0248482	0.0252809	0.949194	Null	0.0578889	0.0191983	0.00847915	Tier1	0.0838655	0.031522	0.0448186	Suggestive	-0.134889	0.0169648	3.7529e-13	Tier1
major_dietary_changes_in_the_last_5_years_f1538_0_0_Yes._because_of_illness|AMBP|finngen_R12_E4_OBESITY	major_dietary_changes_in_the_last_5_years_f1538_0_0_Yes._because_of_illness	Diet_Weekly	AMBP	finngen_R12_E4_OBESITY	age_e66_first_reported_obesity_f130792_0_0	E66	E Disease-liability (D->P)	0.0652318	0.0574515	0.515335	Null	0.0903136	0.0700183	0.731304	Null	-0.0155043	0.0576661	0.994112	Null			0.0327059	0.0522945	0.978445	Null			0.0785767	0.0556106	0.712276	Null	-0.0439885	0.0515404	0.868802	Null	-0.209366	0.143636	0.496138	Null	0.0716946	0.0543627	0.91017	Null			-0.0226032	0.0503576	0.997513	Null			-0.00623243	0.0460215	0.99427	Null	-0.0565824	0.044703	0.89952	Null	0.0773126	0.0186349	0.00021136	Tier1plus	0.100133	0.0209831	3.62859e-05	Tier1plus	0.133419	0.0230583	6.9216e-07	Tier1
major_dietary_changes_in_the_last_5_years_f1538_0_0_Yes._because_of_illness|AMBP|finngen_R12_E4_OBESITYCAL	major_dietary_changes_in_the_last_5_years_f1538_0_0_Yes._because_of_illness	Diet_Weekly	AMBP	finngen_R12_E4_OBESITYCAL	age_e66_first_reported_obesity_f130792_0_0	E66	E Disease-liability (D->P)	0.0652318	0.0574515	0.515335	Null	0.0903136	0.0700183	0.731304	Null	-0.0510439	0.072076	0.963804	Null			0.101551	0.061356	0.703137	Null			0.0722848	0.0638241	0.797084	Null	-0.0397252	0.0682776	0.922632	Null	-0.178272	0.15514	0.62924	Null	0.0716946	0.0543627	0.91017	Null			-0.0226032	0.0503576	0.997513	Null			-0.00623243	0.0460215	0.99427	Null	-0.0565824	0.044703	0.89952	Null	0.0743169	0.0221051	0.00305156	Tier1plus	0.0876746	0.0283575	0.0153997	Tier1plus	0.111252	0.0257401	0.000633485	Tier1
major_dietary_changes_in_the_last_5_years_f1538_0_0_Yes._because_of_illness|AMBP|finngen_R12_E4_OBESITYNAS	major_dietary_changes_in_the_last_5_years_f1538_0_0_Yes._because_of_illness	Diet_Weekly	AMBP	finngen_R12_E4_OBESITYNAS	age_e66_first_reported_obesity_f130792_0_0	E66	E Disease-liability (D->P)	0.0652318	0.0574515	0.515335	Null	0.0903136	0.0700183	0.731304	Null	-0.0673112	0.0785055	0.952504	Null			-0.0266494	0.0823114	0.990183	Null			0.0920634	0.074578	0.769701	Null	-0.076099	0.0617066	0.806477	Null	-0.254861	0.184913	0.529469	Null	0.0716946	0.0543627	0.91017	Null			-0.0226032	0.0503576	0.997513	Null			-0.00623243	0.0460215	0.99427	Null	-0.0565824	0.044703	0.89952	Null	0.0578889	0.0191983	0.00847915	Tier1	0.0838655	0.031522	0.0448186	Suggestive	0.0999956	0.0235532	0.000885452	Tier1
no2_mean|AMBP|finngen_R12_E4_OBESITY	no2_mean	Residential_Air_Pollution	AMBP	finngen_R12_E4_OBESITY	age_e66_first_reported_obesity_f130792_0_0	E66	E Disease-liability (D->P)									-0.0155043	0.0576661	0.994112	Null			0.0327059	0.0522945	0.978445	Null			0.0785767	0.0556106	0.712276	Null	-0.0439885	0.0515404	0.868802	Null					-0.0178229	0.0131808	0.902118	Null			0.00849828	0.012083	0.984975	Null			-0.000343935	0.0112288	0.998207	Null	0.00770506	0.00837816	0.957288	Null	0.0773126	0.0186349	0.00021136	Tier1plus	0.100133	0.0209831	3.62859e-05	Tier1plus	0.0137008	0.0045439	0.0380132	Tier1
oily_fish_intake_f1329_0_0|AMBP|finngen_R12_E4_OBESITY	oily_fish_intake_f1329_0_0	Diet_Weekly	AMBP	finngen_R12_E4_OBESITY	age_e66_first_reported_obesity_f130792_0_0	E66	E Disease-liability (D->P)	-0.13204	0.104118	0.455195	Null	0.0668786	0.125321	0.934218	Null	-0.0155043	0.0576661	0.994112	Null			0.0327059	0.0522945	0.978445	Null			0.0785767	0.0556106	0.712276	Null	-0.0439885	0.0515404	0.868802	Null	0.359223	0.402744	0.739548	Null	-0.004138	0.0148441	0.998501	Null			-0.00174458	0.0136062	0.997513	Null			0.00803844	0.0105084	0.92496	Null	0.029593	0.0112024	0.451867	Null	0.0773126	0.0186349	0.00021136	Tier1plus	0.100133	0.0209831	3.62859e-05	Tier1plus	0.0341648	0.00937462	0.00652891	Tier1
oily_fish_intake_f1329_0_0|AMBP|finngen_R12_E4_OBESITYCAL	oily_fish_intake_f1329_0_0	Diet_Weekly	AMBP	finngen_R12_E4_OBESITYCAL	age_e66_first_reported_obesity_f130792_0_0	E66	E Disease-liability (D->P)	-0.13204	0.104118	0.455195	Null	0.0668786	0.125321	0.934218	Null	-0.0510439	0.072076	0.963804	Null			0.101551	0.061356	0.703137	Null			0.0722848	0.0638241	0.797084	Null	-0.0397252	0.0682776	0.922632	Null	0.27421	0.414653	0.81741	Null	-0.004138	0.0148441	0.998501	Null			-0.00174458	0.0136062	0.997513	Null			0.00803844	0.0105084	0.92496	Null	0.029593	0.0112024	0.451867	Null	0.0743169	0.0221051	0.00305156	Tier1plus	0.0876746	0.0283575	0.0153997	Tier1plus	0.0360013	0.0116533	0.031839	Tier1
oily_fish_intake_f1329_0_0|AMBP|finngen_R12_E4_OBESITYNAS	oily_fish_intake_f1329_0_0	Diet_Weekly	AMBP	finngen_R12_E4_OBESITYNAS	age_e66_first_reported_obesity_f130792_0_0	E66	E Disease-liability (D->P)	-0.13204	0.104118	0.455195	Null	0.0668786	0.125321	0.934218	Null	-0.0673112	0.0785055	0.952504	Null			-0.0266494	0.0823114	0.990183	Null			0.0920634	0.074578	0.769701	Null	-0.076099	0.0617066	0.806477	Null	0.472454	0.461321	0.682995	Null	-0.004138	0.0148441	0.998501	Null			-0.00174458	0.0136062	0.997513	Null			0.00803844	0.0105084	0.92496	Null	0.029593	0.0112024	0.451867	Null	0.0578889	0.0191983	0.00847915	Tier1	0.0838655	0.031522	0.0448186	Suggestive	0.0366435	0.0111274	0.0184462	Tier1
pack_years_of_smoking_f20161_0_0|AMBP|finngen_R12_E4_OBESITY	pack_years_of_smoking_f20161_0_0	Smoking	AMBP	finngen_R12_E4_OBESITY	age_e66_first_reported_obesity_f130792_0_0	E66	E Disease-liability (D->P)	0.271084	0.0656229	0.00108431	Tier1	-0.0621636	0.0891064	0.898079	Null	-0.0155043	0.0576661	0.994112	Null			0.0327059	0.0522945	0.978445	Null			0.0785767	0.0556106	0.712276	Null	-0.0439885	0.0515404	0.868802	Null	0.92956	0.168758	3.12872e-06	Tier1	-0.00114306	0.012527	0.999288	Null			0.0106728	0.0114856	0.982768	Null			-0.00824631	0.0112301	0.931639	Null	0.0112727	0.00990507	0.924585	Null	0.0773126	0.0186349	0.00021136	Tier1plus	0.100133	0.0209831	3.62859e-05	Tier1plus	0.0390864	0.00949617	0.00148045	Tier1
pack_years_of_smoking_f20161_0_0|AMBP|finngen_R12_E4_OBESITYCAL	pack_years_of_smoking_f20161_0_0	Smoking	AMBP	finngen_R12_E4_OBESITYCAL	age_e66_first_reported_obesity_f130792_0_0	E66	E Disease-liability (D->P)	0.271084	0.0656229	0.00108431	Tier1	-0.0621636	0.0891064	0.898079	Null	-0.0510439	0.072076	0.963804	Null			0.101551	0.061356	0.703137	Null			0.0722848	0.0638241	0.797084	Null	-0.0397252	0.0682776	0.922632	Null	0.926717	0.171913	5.45624e-06	Tier1	-0.00114306	0.012527	0.999288	Null			0.0106728	0.0114856	0.982768	Null			-0.00824631	0.0112301	0.931639	Null	0.0112727	0.00990507	0.924585	Null	0.0743169	0.0221051	0.00305156	Tier1plus	0.0876746	0.0283575	0.0153997	Tier1plus	0.0464863	0.0114842	0.00180616	Tier1
pack_years_of_smoking_f20161_0_0|AMBP|finngen_R12_E4_OBESITYNAS	pack_years_of_smoking_f20161_0_0	Smoking	AMBP	finngen_R12_E4_OBESITYNAS	age_e66_first_reported_obesity_f130792_0_0	E66	E Disease-liability (D->P)	0.271084	0.0656229	0.00108431	Tier1	-0.0621636	0.0891064	0.898079	Null	-0.0673112	0.0785055	0.952504	Null			-0.0266494	0.0823114	0.990183	Null			0.0920634	0.074578	0.769701	Null	-0.076099	0.0617066	0.806477	Null	1.1053	0.207526	7.4785e-06	Tier1	-0.00114306	0.012527	0.999288	Null			0.0106728	0.0114856	0.982768	Null			-0.00824631	0.0112301	0.931639	Null	0.0112727	0.00990507	0.924585	Null	0.0578889	0.0191983	0.00847915	Tier1	0.0838655	0.031522	0.0448186	Suggestive	0.0431474	0.011603	0.00520655	Tier1
pack_years_of_smoking_f20161_0_0|AMBP|finngen_R12_I9_HEARTFAIL	pack_years_of_smoking_f20161_0_0	Smoking	AMBP	finngen_R12_I9_HEARTFAIL	age_i50_first_reported_heart_failure_f131354_0_0	I50	C Exposure-marker	0.271084	0.0656229	0.00108431	Tier1	-0.0621636	0.0891064	0.898079	Null	-0.0200123	0.0570565	0.994112	Null			0.123942	0.0512027	0.43358	Null			-0.00949169	0.0529519	0.977603	Null	-0.104453	0.0539137	0.55837	Null	0.450014	0.111991	0.00212741	Tier1	-0.00114306	0.012527	0.999288	Null			0.0106728	0.0114856	0.982768	Null			-0.00824631	0.0112301	0.931639	Null	0.0112727	0.00990507	0.924585	Null	0.0555591	0.0520836	0.424247	Null	0.0315102	0.0464505	0.771763	Null	0.00296243	0.0121913	0.942935	Null
pack_years_of_smoking_f20161_0_0|AMBP|finngen_R12_I9_HEARTFAIL_AND_HYPERTCARDIOM	pack_years_of_smoking_f20161_0_0	Smoking	AMBP	finngen_R12_I9_HEARTFAIL_AND_HYPERTCARDIOM	age_i50_first_reported_heart_failure_f131354_0_0	I50	C Exposure-marker	0.271084	0.0656229	0.00108431	Tier1	-0.0621636	0.0891064	0.898079	Null	-0.0949003	0.423148	0.994112	Null			0.293112	0.376405	0.971721	Null			-0.280303	0.337797	0.872304	Null	0.333129	0.27487	0.811492	Null	1.86568	0.584472	0.0279373	Tier1	-0.00114306	0.012527	0.999288	Null			0.0106728	0.0114856	0.982768	Null			-0.00824631	0.0112301	0.931639	Null	0.0112727	0.00990507	0.924585	Null	-0.0260049	0.0106304	0.0369371	Suggestive	-0.00105906	0.0129245	0.979746	Null	0.00884362	0.0040299	0.191384	Null
pack_years_of_smoking_f20161_0_0|AMBP|finngen_R12_I9_HEARTFAIL_AND_OVERWEIGHT	pack_years_of_smoking_f20161_0_0	Smoking	AMBP	finngen_R12_I9_HEARTFAIL_AND_OVERWEIGHT	age_i50_first_reported_heart_failure_f131354_0_0	I50	C Exposure-marker	0.271084	0.0656229	0.00108431	Tier1	-0.0621636	0.0891064	0.898079	Null	0.061114	0.0959701	0.977363	Null			0.145437	0.0671345	0.494847	Null			-0.010913	0.08688	0.985029	Null	-0.197152	0.0793316	0.365636	Null	0.415692	0.130767	0.0288219	Tier1	-0.00114306	0.012527	0.999288	Null			0.0106728	0.0114856	0.982768	Null			-0.00824631	0.0112301	0.931639	Null	0.0112727	0.00990507	0.924585	Null	0.017508	0.0646606	0.860311	Null	-0.00171071	0.0414475	0.990632	Null	0.00161467	0.0134137	0.97192	Null
pack_years_of_smoking_f20161_0_0|AMBP|finngen_R12_J10_PNEUMONIA	pack_years_of_smoking_f20161_0_0	Smoking	AMBP	finngen_R12_J10_PNEUMONIA	age_j18_first_reported_pneumonia_organism_unspecified_f131456_0_0	J18	C Exposure-marker	0.271084	0.0656229	0.00108431	Tier1	-0.0621636	0.0891064	0.898079	Null	-0.0116916	0.0394995	0.994112	Null			-0.0105069	0.0354681	0.990183	Null			-0.00947049	0.0660326	0.983169	Null	-0.0299217	0.0307826	0.845893	Null	0.534027	0.0756777	3.71212e-10	Tier1	-0.00114306	0.012527	0.999288	Null			0.0106728	0.0114856	0.982768	Null			-0.00824631	0.0112301	0.931639	Null	0.0112727	0.00990507	0.924585	Null	0.0888438	0.307037	0.851117	Null	0.145253	0.239608	0.802449	Null	0.115001	0.128479	0.739192	Null
pack_years_of_smoking_f20161_0_0|AMBP|finngen_R12_T2D_WIDE	pack_years_of_smoking_f20161_0_0	Smoking	AMBP	finngen_R12_T2D_WIDE	age_e11_first_reported_non_insulin_dependent_diabetes_mellitus_f130708_0_0	E11	C Exposure-marker	0.271084	0.0656229	0.00108431	Tier1	-0.0621636	0.0891064	0.898079	Null	-0.107562	0.0829527	0.905509	Null			0.0603472	0.057042	0.942646	Null			0.0181513	0.103849	0.978562	Null	-0.203013	0.0628232	0.124899	Null	0.424169	0.128873	0.0211768	Tier1	-0.00114306	0.012527	0.999288	Null			0.0106728	0.0114856	0.982768	Null			-0.00824631	0.0112301	0.931639	Null	0.0112727	0.00990507	0.924585	Null	0.013841	0.0132908	0.437078	Null	-0.00987317	0.0175466	0.819402	Null	0.00830186	0.0043344	0.290034	Null
smoking_status_f20116_0_0_Current|AMBP|finngen_R12_E4_OBESITYNAS	smoking_status_f20116_0_0_Current	Smoking	AMBP	finngen_R12_E4_OBESITYNAS	age_e66_first_reported_obesity_f130792_0_0	E66	E Disease-liability (D->P)	0.0688625	0.0356887	0.20376	Null	-0.0367773	0.0473742	0.877836	Null	-0.0673112	0.0785055	0.952504	Null			-0.0266494	0.0823114	0.990183	Null			0.0920634	0.074578	0.769701	Null	-0.076099	0.0617066	0.806477	Null	-0.100717	0.0847866	0.61036	Null	-0.0999353	0.0923863	0.954644	Null			0.0187436	0.0514256	0.997513	Null			-0.0576035	0.0460341	0.810845	Null	0.0175581	0.0275245	0.981007	Null	0.0578889	0.0191983	0.00847915	Tier1	0.0838655	0.031522	0.0448186	Suggestive	0.11803	0.0404694	0.0479015	Tier1
smoking_status_f20116_0_0_Never|AMBP|finngen_R12_E4_OBESITY	smoking_status_f20116_0_0_Never	Smoking	AMBP	finngen_R12_E4_OBESITY	age_e66_first_reported_obesity_f130792_0_0	E66	E Disease-liability (D->P)	-0.0491321	0.0273015	0.24537	Null	0.028864	0.0334069	0.858448	Null	-0.0155043	0.0576661	0.994112	Null			0.0327059	0.0522945	0.978445	Null			0.0785767	0.0556106	0.712276	Null	-0.0439885	0.0515404	0.868802	Null	-0.270845	0.0623924	0.000642891	Tier1	0.00925316	0.0353318	0.998501	Null			0.00310086	0.0322624	0.997513	Null			-0.0152373	0.0378593	0.971342	Null	-0.0121971	0.0293735	0.993412	Null	0.0773126	0.0186349	0.00021136	Tier1plus	0.100133	0.0209831	3.62859e-05	Tier1plus	-0.0848713	0.0248601	0.0132499	Tier1
smoking_status_f20116_0_0_Never|AMBP|finngen_R12_E4_OBESITYCAL	smoking_status_f20116_0_0_Never	Smoking	AMBP	finngen_R12_E4_OBESITYCAL	age_e66_first_reported_obesity_f130792_0_0	E66	E Disease-liability (D->P)	-0.0491321	0.0273015	0.24537	Null	0.028864	0.0334069	0.858448	Null	-0.0510439	0.072076	0.963804	Null			0.101551	0.061356	0.703137	Null			0.0722848	0.0638241	0.797084	Null	-0.0397252	0.0682776	0.922632	Null	-0.278448	0.0656449	0.000907075	Tier1	0.00925316	0.0353318	0.998501	Null			0.00310086	0.0322624	0.997513	Null			-0.0152373	0.0378593	0.971342	Null	-0.0121971	0.0293735	0.993412	Null	0.0743169	0.0221051	0.00305156	Tier1plus	0.0876746	0.0283575	0.0153997	Tier1plus	-0.105192	0.0284929	0.00558226	Tier1
smoking_status_f20116_0_0_Never|AMBP|finngen_R12_E4_OBESITYNAS	smoking_status_f20116_0_0_Never	Smoking	AMBP	finngen_R12_E4_OBESITYNAS	age_e66_first_reported_obesity_f130792_0_0	E66	E Disease-liability (D->P)	-0.0491321	0.0273015	0.24537	Null	0.028864	0.0334069	0.858448	Null	-0.0673112	0.0785055	0.952504	Null			-0.0266494	0.0823114	0.990183	Null			0.0920634	0.074578	0.769701	Null	-0.076099	0.0617066	0.806477	Null	-0.337326	0.073677	0.000244994	Tier1	0.00925316	0.0353318	0.998501	Null			0.00310086	0.0322624	0.997513	Null			-0.0152373	0.0378593	0.971342	Null	-0.0121971	0.0293735	0.993412	Null	0.0578889	0.0191983	0.00847915	Tier1	0.0838655	0.031522	0.0448186	Suggestive	-0.103654	0.0278571	0.00519127	Tier1
snoring_f1210_0_0_No|AMBP|finngen_R12_E4_OBESITY	snoring_f1210_0_0_No	Sleep	AMBP	finngen_R12_E4_OBESITY	age_e66_first_reported_obesity_f130792_0_0	E66	E Disease-liability (D->P)	-0.0839929	0.0498383	0.285037	Null	-0.0463873	0.0681797	0.901917	Null	-0.0155043	0.0576661	0.994112	Null			0.0327059	0.0522945	0.978445	Null			0.0785767	0.0556106	0.712276	Null	-0.0439885	0.0515404	0.868802	Null	-0.755438	0.245269	0.0362209	Tier1	0.0474735	0.0352182	0.902118	Null			0.0456403	0.0323023	0.917348	Null			-0.000302957	0.0249561	0.99929	Null	-0.000879621	0.0165132	0.998831	Null	0.0773126	0.0186349	0.00021136	Tier1plus	0.100133	0.0209831	3.62859e-05	Tier1plus	-0.0981118	0.0177577	2.70072e-06	Tier1
snoring_f1210_0_0_No|AMBP|finngen_R12_E4_OBESITYCAL	snoring_f1210_0_0_No	Sleep	AMBP	finngen_R12_E4_OBESITYCAL	age_e66_first_reported_obesity_f130792_0_0	E66	E Disease-liability (D->P)	-0.0839929	0.0498383	0.285037	Null	-0.0463873	0.0681797	0.901917	Null	-0.0510439	0.072076	0.963804	Null			0.101551	0.061356	0.703137	Null			0.0722848	0.0638241	0.797084	Null	-0.0397252	0.0682776	0.922632	Null	-0.764183	0.248066	0.0362209	Tier1	0.0474735	0.0352182	0.902118	Null			0.0456403	0.0323023	0.917348	Null			-0.000302957	0.0249561	0.99929	Null	-0.000879621	0.0165132	0.998831	Null	0.0743169	0.0221051	0.00305156	Tier1plus	0.0876746	0.0283575	0.0153997	Tier1plus	-0.0896449	0.0191425	0.000152523	Tier1
snoring_f1210_0_0_No|AMBP|finngen_R12_E4_OBESITYNAS	snoring_f1210_0_0_No	Sleep	AMBP	finngen_R12_E4_OBESITYNAS	age_e66_first_reported_obesity_f130792_0_0	E66	E Disease-liability (D->P)	-0.0839929	0.0498383	0.285037	Null	-0.0463873	0.0681797	0.901917	Null	-0.0673112	0.0785055	0.952504	Null			-0.0266494	0.0823114	0.990183	Null			0.0920634	0.074578	0.769701	Null	-0.076099	0.0617066	0.806477	Null	-0.8579	0.285463	0.0430782	Tier1	0.0474735	0.0352182	0.902118	Null			0.0456403	0.0323023	0.917348	Null			-0.000302957	0.0249561	0.99929	Null	-0.000879621	0.0165132	0.998831	Null	0.0578889	0.0191983	0.00847915	Tier1	0.0838655	0.031522	0.0448186	Suggestive	-0.0861244	0.0198589	0.000610181	Tier1
time_spent_watching_television_tv_f1070_0_0|AMBP|finngen_R12_E4_OBESITY	time_spent_watching_television_tv_f1070_0_0	Exercise_Freq	AMBP	finngen_R12_E4_OBESITY	age_e66_first_reported_obesity_f130792_0_0	E66	E Disease-liability (D->P)	0.304793	0.0509981	5.9315e-07	Tier1	0.11432	0.0612655	0.518712	Null	-0.0155043	0.0576661	0.994112	Null			0.0327059	0.0522945	0.978445	Null			0.0785767	0.0556106	0.712276	Null	-0.0439885	0.0515404	0.868802	Null	0.659772	0.109271	1.8062e-07	Tier1	-0.0226859	0.0155645	0.880421	Null			0.00541592	0.014271	0.997513	Null			-0.000582815	0.0137078	0.997816	Null	0.0106448	0.00729882	0.870678	Null	0.0773126	0.0186349	0.00021136	Tier1plus	0.100133	0.0209831	3.62859e-05	Tier1plus	0.0398402	0.0103295	0.00347154	Tier1
time_spent_watching_television_tv_f1070_0_0|AMBP|finngen_R12_E4_OBESITYCAL	time_spent_watching_television_tv_f1070_0_0	Exercise_Freq	AMBP	finngen_R12_E4_OBESITYCAL	age_e66_first_reported_obesity_f130792_0_0	E66	B Biomarker	0.304793	0.0509981	5.9315e-07	Tier1	0.11432	0.0612655	0.518712	Null	-0.0510439	0.072076	0.963804	Null			0.101551	0.061356	0.703137	Null			0.0722848	0.0638241	0.797084	Null	-0.0397252	0.0682776	0.922632	Null	0.782951	0.114433	1.41579e-09	Tier1	-0.0226859	0.0155645	0.880421	Null			0.00541592	0.014271	0.997513	Null			-0.000582815	0.0137078	0.997816	Null	0.0106448	0.00729882	0.870678	Null	0.0743169	0.0221051	0.00305156	Tier1plus	0.0876746	0.0283575	0.0153997	Tier1plus	0.0248395	0.0119624	0.234055	Null
time_spent_watching_television_tv_f1070_0_0|AMBP|finngen_R12_E4_OBESITYNAS	time_spent_watching_television_tv_f1070_0_0	Exercise_Freq	AMBP	finngen_R12_E4_OBESITYNAS	age_e66_first_reported_obesity_f130792_0_0	E66	B Biomarker	0.304793	0.0509981	5.9315e-07	Tier1	0.11432	0.0612655	0.518712	Null	-0.0673112	0.0785055	0.952504	Null			-0.0266494	0.0823114	0.990183	Null			0.0920634	0.074578	0.769701	Null	-0.076099	0.0617066	0.806477	Null	0.59303	0.134248	0.000476562	Tier1	-0.0226859	0.0155645	0.880421	Null			0.00541592	0.014271	0.997513	Null			-0.000582815	0.0137078	0.997816	Null	0.0106448	0.00729882	0.870678	Null	0.0578889	0.0191983	0.00847915	Tier1	0.0838655	0.031522	0.0448186	Suggestive	0.0237813	0.0134057	0.346861	Null
time_spent_watching_television_tv_f1070_0_0|AMBP|finngen_R12_I9_HEARTFAIL	time_spent_watching_television_tv_f1070_0_0	Exercise_Freq	AMBP	finngen_R12_I9_HEARTFAIL	age_i50_first_reported_heart_failure_f131354_0_0	I50	C Exposure-marker	0.304793	0.0509981	5.9315e-07	Tier1	0.11432	0.0612655	0.518712	Null	-0.0200123	0.0570565	0.994112	Null			0.123942	0.0512027	0.43358	Null			-0.00949169	0.0529519	0.977603	Null	-0.104453	0.0539137	0.55837	Null	0.282985	0.0744381	0.00457256	Tier1	-0.0226859	0.0155645	0.880421	Null			0.00541592	0.014271	0.997513	Null			-0.000582815	0.0137078	0.997816	Null	0.0106448	0.00729882	0.870678	Null	0.0555591	0.0520836	0.424247	Null	0.0315102	0.0464505	0.771763	Null	-0.00012513	0.0175237	0.998284	Null
time_spent_watching_television_tv_f1070_0_0|AMBP|finngen_R12_I9_HEARTFAIL_AND_CHD	time_spent_watching_television_tv_f1070_0_0	Exercise_Freq	AMBP	finngen_R12_I9_HEARTFAIL_AND_CHD	age_i50_first_reported_heart_failure_f131354_0_0	I50	C Exposure-marker	0.304793	0.0509981	5.9315e-07	Tier1	0.11432	0.0612655	0.518712	Null	-0.0712988	0.141871	0.994112	Null			0.0666731	0.0745291	0.95207	Null			0.084617	0.0982386	0.863424	Null	-0.0778528	0.0547113	0.744667	Null	0.321194	0.0878083	0.00738664	Tier1	-0.0226859	0.0155645	0.880421	Null			0.00541592	0.014271	0.997513	Null			-0.000582815	0.0137078	0.997816	Null	0.0106448	0.00729882	0.870678	Null	-0.00624336	0.0294967	0.891517	Null	-0.00262012	0.0229446	0.967232	Null	-0.00594791	0.00711936	0.760479	Null
time_spent_watching_television_tv_f1070_0_0|AMBP|finngen_R12_N14_CHRONKIDNEYDIS	time_spent_watching_television_tv_f1070_0_0	Exercise_Freq	AMBP	finngen_R12_N14_CHRONKIDNEYDIS	age_n18_first_reported_chronic_renal_failure_f132032_0_0	N18	C Exposure-marker	0.304793	0.0509981	5.9315e-07	Tier1	0.11432	0.0612655	0.518712	Null	0.0732202	0.0918355	0.954528	Null			0.0554708	0.0809287	0.974286	Null			0.268379	0.265349	0.826287	Null	-0.145971	0.259082	0.927908	Null	0.294417	0.098194	0.0438148	Tier1	-0.0226859	0.0155645	0.880421	Null			0.00541592	0.014271	0.997513	Null			-0.000582815	0.0137078	0.997816	Null	0.0106448	0.00729882	0.870678	Null	0.0700781	0.171915	0.783039	Null	0.0565249	0.17041	0.904203	Null	0.0281599	0.0142318	0.270202	Null
time_spent_watching_television_tv_f1070_0_0|AMBP|finngen_R12_T2D	time_spent_watching_television_tv_f1070_0_0	Exercise_Freq	AMBP	finngen_R12_T2D	age_e11_first_reported_non_insulin_dependent_diabetes_mellitus_f130708_0_0	E11	C Exposure-marker	0.304793	0.0509981	5.9315e-07	Tier1	0.11432	0.0612655	0.518712	Null	-0.0351078	0.0683243	0.993113	Null			0.0493127	0.0366746	0.845929	Null			0.0485306	0.100414	0.939451	Null	-0.0656743	0.0532662	0.806477	Null	0.512343	0.0891709	9.96196e-07	Tier1	-0.0226859	0.0155645	0.880421	Null			0.00541592	0.014271	0.997513	Null			-0.000582815	0.0137078	0.997816	Null	0.0106448	0.00729882	0.870678	Null	0.014699	0.0128739	0.387616	Null	0.00865594	0.0153154	0.819333	Null	0.0144031	0.00607835	0.152788	Null
time_spent_watching_television_tv_f1070_0_0|AMBP|finngen_R12_T2D_WIDE	time_spent_watching_television_tv_f1070_0_0	Exercise_Freq	AMBP	finngen_R12_T2D_WIDE	age_e11_first_reported_non_insulin_dependent_diabetes_mellitus_f130708_0_0	E11	C Exposure-marker	0.304793	0.0509981	5.9315e-07	Tier1	0.11432	0.0612655	0.518712	Null	-0.107562	0.0829527	0.905509	Null			0.0603472	0.057042	0.942646	Null			0.0181513	0.103849	0.978562	Null	-0.203013	0.0628232	0.124899	Null	0.550944	0.0956323	9.2775e-07	Tier1	-0.0226859	0.0155645	0.880421	Null			0.00541592	0.014271	0.997513	Null			-0.000582815	0.0137078	0.997816	Null	0.0106448	0.00729882	0.870678	Null	0.013841	0.0132908	0.437078	Null	-0.00987317	0.0175466	0.819402	Null	0.0138182	0.0059156	0.161391	Null
types_of_physical_activity_in_last_4_weeks_f6164_0_0.multi_Heavy_DIY_.eg._weeding._lawn_mowing._carpentry._digging.|AMBP|finngen_R12_E4_OBESITY	types_of_physical_activity_in_last_4_weeks_f6164_0_0.multi_Heavy_DIY_.eg._weeding._lawn_mowing._carpentry._digging.	Exercise_Freq	AMBP	finngen_R12_E4_OBESITY	age_e66_first_reported_obesity_f130792_0_0	E66	E Disease-liability (D->P)	-0.109838	0.08999	0.47695	Null	0.025319	0.119621	0.970437	Null	-0.0155043	0.0576661	0.994112	Null			0.0327059	0.0522945	0.978445	Null			0.0785767	0.0556106	0.712276	Null	-0.0439885	0.0515404	0.868802	Null	-0.5482	0.178835	0.0372616	Tier1	-0.0170822	0.0485956	0.998501	Null			0.024627	0.0330152	0.984975	Null			0.0154487	0.0328955	0.963393	Null	-0.000792664	0.0168728	0.998881	Null	0.0773126	0.0186349	0.00021136	Tier1plus	0.100133	0.0209831	3.62859e-05	Tier1plus	-0.0613941	0.014894	0.00145514	Tier1
types_of_physical_activity_in_last_4_weeks_f6164_0_0.multi_Heavy_DIY_.eg._weeding._lawn_mowing._carpentry._digging.|AMBP|finngen_R12_E4_OBESITYCAL	types_of_physical_activity_in_last_4_weeks_f6164_0_0.multi_Heavy_DIY_.eg._weeding._lawn_mowing._carpentry._digging.	Exercise_Freq	AMBP	finngen_R12_E4_OBESITYCAL	age_e66_first_reported_obesity_f130792_0_0	E66	E Disease-liability (D->P)	-0.109838	0.08999	0.47695	Null	0.025319	0.119621	0.970437	Null	-0.0510439	0.072076	0.963804	Null			0.101551	0.061356	0.703137	Null			0.0722848	0.0638241	0.797084	Null	-0.0397252	0.0682776	0.922632	Null	-0.467527	0.169072	0.0735486	Null	-0.0170822	0.0485956	0.998501	Null			0.024627	0.0330152	0.984975	Null			0.0154487	0.0328955	0.963393	Null	-0.000792664	0.0168728	0.998881	Null	0.0743169	0.0221051	0.00305156	Tier1plus	0.0876746	0.0283575	0.0153997	Tier1plus	-0.0532278	0.0129573	0.00149844	Tier1
types_of_physical_activity_in_last_4_weeks_f6164_0_0.multi_Heavy_DIY_.eg._weeding._lawn_mowing._carpentry._digging.|AMBP|finngen_R12_E4_OBESITYNAS	types_of_physical_activity_in_last_4_weeks_f6164_0_0.multi_Heavy_DIY_.eg._weeding._lawn_mowing._carpentry._digging.	Exercise_Freq	AMBP	finngen_R12_E4_OBESITYNAS	age_e66_first_reported_obesity_f130792_0_0	E66	E Disease-liability (D->P)	-0.109838	0.08999	0.47695	Null	0.025319	0.119621	0.970437	Null	-0.0673112	0.0785055	0.952504	Null			-0.0266494	0.0823114	0.990183	Null			0.0920634	0.074578	0.769701	Null	-0.076099	0.0617066	0.806477	Null	-0.728082	0.206309	0.0108521	Tier1	-0.0170822	0.0485956	0.998501	Null			0.024627	0.0330152	0.984975	Null			0.0154487	0.0328955	0.963393	Null	-0.000792664	0.0168728	0.998881	Null	0.0578889	0.0191983	0.00847915	Tier1	0.0838655	0.031522	0.0448186	Suggestive	-0.0697951	0.0159903	0.000559082	Tier1
types_of_physical_activity_in_last_4_weeks_f6164_0_0.multi_None_of_the_above|AMBP|finngen_R12_E4_OBESITY	types_of_physical_activity_in_last_4_weeks_f6164_0_0.multi_None_of_the_above	Exercise_Freq	AMBP	finngen_R12_E4_OBESITY	age_e66_first_reported_obesity_f130792_0_0	E66	E Disease-liability (D->P)	0.143326	0.102752	0.398937	Null	0.0722428	0.191609	0.955464	Null	-0.0155043	0.0576661	0.994112	Null			0.0327059	0.0522945	0.978445	Null			0.0785767	0.0556106	0.712276	Null	-0.0439885	0.0515404	0.868802	Null	0.5107	0.121506	0.00105297	Tier1	0.00558849	0.0686102	0.999288	Null			0.049884	0.0637006	0.984975	Null			-0.0732415	0.0525191	0.774555	Null	-0.0181512	0.0362734	0.988495	Null	0.0773126	0.0186349	0.00021136	Tier1plus	0.100133	0.0209831	3.62859e-05	Tier1plus	0.100396	0.0267009	0.00470307	Tier1
usual_walking_pace_f924_0_0|AMBP|finngen_R12_E4_OBESITY	usual_walking_pace_f924_0_0	Exercise_Freq	AMBP	finngen_R12_E4_OBESITY	age_e66_first_reported_obesity_f130792_0_0	E66	E Disease-liability (D->P)	-0.546678	0.13371	0.00125321	Suggestive	-0.32917	0.151939	0.398358	Null	-0.0155043	0.0576661	0.994112	Null			0.0327059	0.0522945	0.978445	Null			0.0785767	0.0556106	0.712276	Null	-0.0439885	0.0515404	0.868802	Null	-2.33653	0.428792	4.23651e-06	Tier1	0.0199665	0.0130122	0.858262	Null			-0.0194452	0.0119279	0.848492	Null			0.0119504	0.00969818	0.81636	Null	0.00719765	0.00968779	0.973473	Null	0.0773126	0.0186349	0.00021136	Tier1plus	0.100133	0.0209831	3.62859e-05	Tier1plus	-0.0621707	0.00651485	5.91903e-19	Tier1
usual_walking_pace_f924_0_0|AMBP|finngen_R12_E4_OBESITYCAL	usual_walking_pace_f924_0_0	Exercise_Freq	AMBP	finngen_R12_E4_OBESITYCAL	age_e66_first_reported_obesity_f130792_0_0	E66	E Disease-liability (D->P)	-0.546678	0.13371	0.00125321	Suggestive	-0.32917	0.151939	0.398358	Null	-0.0510439	0.072076	0.963804	Null			0.101551	0.061356	0.703137	Null			0.0722848	0.0638241	0.797084	Null	-0.0397252	0.0682776	0.922632	Null	-2.36362	0.434138	4.2836e-06	Tier1	0.0199665	0.0130122	0.858262	Null			-0.0194452	0.0119279	0.848492	Null			0.0119504	0.00969818	0.81636	Null	0.00719765	0.00968779	0.973473	Null	0.0743169	0.0221051	0.00305156	Tier1plus	0.0876746	0.0283575	0.0153997	Tier1plus	-0.0639643	0.00843125	5.60106e-12	Tier1
usual_walking_pace_f924_0_0|AMBP|finngen_R12_E4_OBESITYNAS	usual_walking_pace_f924_0_0	Exercise_Freq	AMBP	finngen_R12_E4_OBESITYNAS	age_e66_first_reported_obesity_f130792_0_0	E66	E Disease-liability (D->P)	-0.546678	0.13371	0.00125321	Suggestive	-0.32917	0.151939	0.398358	Null	-0.0673112	0.0785055	0.952504	Null			-0.0266494	0.0823114	0.990183	Null			0.0920634	0.074578	0.769701	Null	-0.076099	0.0617066	0.806477	Null	-2.76109	0.51135	5.26478e-06	Tier1	0.0199665	0.0130122	0.858262	Null			-0.0194452	0.0119279	0.848492	Null			0.0119504	0.00969818	0.81636	Null	0.00719765	0.00968779	0.973473	Null	0.0578889	0.0191983	0.00847915	Tier1	0.0838655	0.031522	0.0448186	Suggestive	-0.0560607	0.00884098	2.70304e-08	Tier1
alcohol_intake_frequency_f1558_0_0|AMOT|finngen_R12_E4_OBESITY	alcohol_intake_frequency_f1558_0_0	Alcohol	AMOT	finngen_R12_E4_OBESITY	age_e66_first_reported_obesity_f130792_0_0	E66	E Disease-liability (D->P)	-0.216645	0.0841376	0.0669154	Null																	-0.0970032	0.0572593	0.610281	Null					-1.02627	0.361619	0.0639686	Null													0.0105952	0.0122016	0.901571	Null					0.0739636	0.0174929	0.000155914	Tier1					-0.0637299	0.0114976	2.5366e-06	Tier1
alcohol_intake_frequency_f1558_0_0|AMOT|finngen_R12_E4_OBESITYCAL	alcohol_intake_frequency_f1558_0_0	Alcohol	AMOT	finngen_R12_E4_OBESITYCAL	age_e66_first_reported_obesity_f130792_0_0	E66	E Disease-liability (D->P)	-0.216645	0.0841376	0.0669154	Null																	-0.148107	0.0670496	0.38541	Null					-1.02607	0.35755	0.0597477	Null													0.0105952	0.0122016	0.901571	Null					0.0937201	0.0179946	2.69936e-06	Tier1					-0.0600204	0.0137223	0.000547555	Tier1
alcohol_intake_frequency_f1558_0_0|AMOT|finngen_R12_E4_OBESITYNAS	alcohol_intake_frequency_f1558_0_0	Alcohol	AMOT	finngen_R12_E4_OBESITYNAS	age_e66_first_reported_obesity_f130792_0_0	E66	E Disease-liability (D->P)	-0.216645	0.0841376	0.0669154	Null																	-0.0913751	0.0791347	0.791557	Null					-1.22528	0.429725	0.0618303	Null													0.0105952	0.0122016	0.901571	Null					0.0655745	0.0168059	0.000509804	Tier1					-0.0582194	0.0122335	0.000109114	Tier1
alcohol_intake_frequency_f1558_0_0|AMOT|finngen_R12_T2D	alcohol_intake_frequency_f1558_0_0	Alcohol	AMOT	finngen_R12_T2D	age_e11_first_reported_non_insulin_dependent_diabetes_mellitus_f130708_0_0	E11	E Disease-liability (D->P)	-0.216645	0.0841376	0.0669154	Null																	-0.238062	0.0839792	0.151614	Null					-0.586322	0.267878	0.206135	Null													0.0105952	0.0122016	0.901571	Null					0.0374633	0.0110414	0.00277891	Tier1					-0.0248776	0.00672112	0.00550628	Tier1
alcohol_intake_frequency_f1558_0_0|AMOT|finngen_R12_T2D_WIDE	alcohol_intake_frequency_f1558_0_0	Alcohol	AMOT	finngen_R12_T2D_WIDE	age_e11_first_reported_non_insulin_dependent_diabetes_mellitus_f130708_0_0	E11	E Disease-liability (D->P)	-0.216645	0.0841376	0.0669154	Null																	-0.236785	0.0986293	0.299144	Null					-0.68482	0.29134	0.160294	Null													0.0105952	0.0122016	0.901571	Null					0.0381687	0.0115639	0.00369485	Tier1					-0.0247527	0.00660779	0.00490528	Tier1
alcohol_intake_versus_10_years_previously_f1628_0_0|AMOT|finngen_R12_E4_OBESITY	alcohol_intake_versus_10_years_previously_f1628_0_0	Alcohol	AMOT	finngen_R12_E4_OBESITY	age_e66_first_reported_obesity_f130792_0_0	E66	E Disease-liability (D->P)	-0.594605	0.219384	0.0495636	Suggestive																	-0.0970032	0.0572593	0.610281	Null					-0.586062	0.472428	0.590967	Null													0.0161696	0.00884367	0.650373	Null					0.0739636	0.0174929	0.000155914	Tier1					-0.0220256	0.00656081	0.0155231	Tier1
alcohol_intake_versus_10_years_previously_f1628_0_0|AMOT|finngen_R12_E4_OBESITYNAS	alcohol_intake_versus_10_years_previously_f1628_0_0	Alcohol	AMOT	finngen_R12_E4_OBESITYNAS	age_e66_first_reported_obesity_f130792_0_0	E66	E Disease-liability (D->P)	-0.594605	0.219384	0.0495636	Suggestive																	-0.0913751	0.0791347	0.791557	Null					-1.04407	0.717384	0.496653	Null													0.0161696	0.00884367	0.650373	Null					0.0655745	0.0168059	0.000509804	Tier1					-0.0182964	0.00447934	0.00160854	Tier1
alcohol_intake_versus_10_years_previously_f1628_0_0|AMOT|finngen_R12_T2D	alcohol_intake_versus_10_years_previously_f1628_0_0	Alcohol	AMOT	finngen_R12_T2D	age_e11_first_reported_non_insulin_dependent_diabetes_mellitus_f130708_0_0	E11	E Disease-liability (D->P)	-0.594605	0.219384	0.0495636	Suggestive																	-0.238062	0.0839792	0.151614	Null					0.0731583	0.756753	0.97478	Null													0.0161696	0.00884367	0.650373	Null					0.0374633	0.0110414	0.00277891	Tier1					-0.0148655	0.00411629	0.00721301	Tier1
alcohol_intake_versus_10_years_previously_f1628_0_0|AMOT|finngen_R12_T2D_WIDE	alcohol_intake_versus_10_years_previously_f1628_0_0	Alcohol	AMOT	finngen_R12_T2D_WIDE	age_e11_first_reported_non_insulin_dependent_diabetes_mellitus_f130708_0_0	E11	E Disease-liability (D->P)	-0.594605	0.219384	0.0495636	Suggestive																	-0.236785	0.0986293	0.299144	Null					0.111461	0.753805	0.962431	Null													0.0161696	0.00884367	0.650373	Null					0.0381687	0.0115639	0.00369485	Tier1					-0.0162679	0.00362941	0.000357825	Tier1
current_tobacco_smoking_f1239_0_0_No|AMOT|finngen_R12_E4_OBESITYNAS	current_tobacco_smoking_f1239_0_0_No	Smoking	AMOT	finngen_R12_E4_OBESITYNAS	age_e66_first_reported_obesity_f130792_0_0	E66	E Disease-liability (D->P)	-0.00749964	0.033335	0.919975	Null																	-0.0913751	0.0791347	0.791557	Null					0.0806661	0.0831084	0.708422	Null													0.0474935	0.0447122	0.85621	Null					0.0655745	0.0168059	0.000509804	Tier1					-0.119767	0.0410941	0.0480688	Tier1
major_dietary_changes_in_the_last_5_years_f1538_0_0_Yes._because_of_illness|AMOT|finngen_R12_E4_OBESITY	major_dietary_changes_in_the_last_5_years_f1538_0_0_Yes._because_of_illness	Diet_Weekly	AMOT	finngen_R12_E4_OBESITY	age_e66_first_reported_obesity_f130792_0_0	E66	E Disease-liability (D->P)	0.117567	0.102182	0.50766	Null																	-0.0970032	0.0572593	0.610281	Null					-0.209366	0.143636	0.496138	Null													-0.0118513	0.0373804	0.982432	Null					0.0739636	0.0174929	0.000155914	Tier1					0.133419	0.0230583	6.9216e-07	Tier1
major_dietary_changes_in_the_last_5_years_f1538_0_0_Yes._because_of_illness|AMOT|finngen_R12_E4_OBESITYCAL	major_dietary_changes_in_the_last_5_years_f1538_0_0_Yes._because_of_illness	Diet_Weekly	AMOT	finngen_R12_E4_OBESITYCAL	age_e66_first_reported_obesity_f130792_0_0	E66	E Disease-liability (D->P)	0.117567	0.102182	0.50766	Null																	-0.148107	0.0670496	0.38541	Null					-0.178272	0.15514	0.62924	Null													-0.0118513	0.0373804	0.982432	Null					0.0937201	0.0179946	2.69936e-06	Tier1					0.111252	0.0257401	0.000633485	Tier1
major_dietary_changes_in_the_last_5_years_f1538_0_0_Yes._because_of_illness|AMOT|finngen_R12_E4_OBESITYNAS	major_dietary_changes_in_the_last_5_years_f1538_0_0_Yes._because_of_illness	Diet_Weekly	AMOT	finngen_R12_E4_OBESITYNAS	age_e66_first_reported_obesity_f130792_0_0	E66	E Disease-liability (D->P)	0.117567	0.102182	0.50766	Null																	-0.0913751	0.0791347	0.791557	Null					-0.254861	0.184913	0.529469	Null													-0.0118513	0.0373804	0.982432	Null					0.0655745	0.0168059	0.000509804	Tier1					0.0999956	0.0235532	0.000885452	Tier1
major_dietary_changes_in_the_last_5_years_f1538_0_0_Yes._because_of_illness|AMOT|finngen_R12_T2D	major_dietary_changes_in_the_last_5_years_f1538_0_0_Yes._because_of_illness	Diet_Weekly	AMOT	finngen_R12_T2D	age_e11_first_reported_non_insulin_dependent_diabetes_mellitus_f130708_0_0	E11	E Disease-liability (D->P)	0.117567	0.102182	0.50766	Null																	-0.238062	0.0839792	0.151614	Null					1.49685	0.52028	0.0585413	Null													-0.0118513	0.0373804	0.982432	Null					0.0374633	0.0110414	0.00277891	Tier1					0.254308	0.0149794	2.58199e-61	Tier1
major_dietary_changes_in_the_last_5_years_f1538_0_0_Yes._because_of_illness|AMOT|finngen_R12_T2D_WIDE	major_dietary_changes_in_the_last_5_years_f1538_0_0_Yes._because_of_illness	Diet_Weekly	AMOT	finngen_R12_T2D_WIDE	age_e11_first_reported_non_insulin_dependent_diabetes_mellitus_f130708_0_0	E11	E Disease-liability (D->P)	0.117567	0.102182	0.50766	Null																	-0.236785	0.0986293	0.299144	Null					1.60343	0.51119	0.0320489	Reverse													-0.0118513	0.0373804	0.982432	Null					0.0381687	0.0115639	0.00369485	Tier1					0.247799	0.0145268	1.29769e-61	Tier1
smoking_status_f20116_0_0_Current|AMOT|finngen_R12_E4_OBESITYNAS	smoking_status_f20116_0_0_Current	Smoking	AMOT	finngen_R12_E4_OBESITYNAS	age_e66_first_reported_obesity_f130792_0_0	E66	E Disease-liability (D->P)	0.0135713	0.0335047	0.845855	Null																	-0.0913751	0.0791347	0.791557	Null					-0.100717	0.0847866	0.61036	Null													-0.0449151	0.0453317	0.876305	Null					0.0655745	0.0168059	0.000509804	Tier1					0.11803	0.0404694	0.0479015	Tier1
time_spent_watching_television_tv_f1070_0_0|AMOT|finngen_R12_E4_OBESITY	time_spent_watching_television_tv_f1070_0_0	Exercise_Freq	AMOT	finngen_R12_E4_OBESITY	age_e66_first_reported_obesity_f130792_0_0	E66	E Disease-liability (D->P)	0.15533	0.0524892	0.0284387	Tier1																	-0.0970032	0.0572593	0.610281	Null					0.659772	0.109271	1.8062e-07	Tier1													-0.00568729	0.0145046	0.971931	Null					0.0739636	0.0174929	0.000155914	Tier1					0.0398402	0.0103295	0.00347154	Tier1
time_spent_watching_television_tv_f1070_0_0|AMOT|finngen_R12_E4_OBESITYCAL	time_spent_watching_television_tv_f1070_0_0	Exercise_Freq	AMOT	finngen_R12_E4_OBESITYCAL	age_e66_first_reported_obesity_f130792_0_0	E66	B Biomarker	0.15533	0.0524892	0.0284387	Tier1																	-0.148107	0.0670496	0.38541	Null					0.782951	0.114433	1.41579e-09	Tier1													-0.00568729	0.0145046	0.971931	Null					0.0937201	0.0179946	2.69936e-06	Tier1					0.0248395	0.0119624	0.234055	Null
time_spent_watching_television_tv_f1070_0_0|AMOT|finngen_R12_E4_OBESITYNAS	time_spent_watching_television_tv_f1070_0_0	Exercise_Freq	AMOT	finngen_R12_E4_OBESITYNAS	age_e66_first_reported_obesity_f130792_0_0	E66	B Biomarker	0.15533	0.0524892	0.0284387	Tier1																	-0.0913751	0.0791347	0.791557	Null					0.59303	0.134248	0.000476562	Tier1													-0.00568729	0.0145046	0.971931	Null					0.0655745	0.0168059	0.000509804	Tier1					0.0237813	0.0134057	0.346861	Null
time_spent_watching_television_tv_f1070_0_0|AMOT|finngen_R12_T2D	time_spent_watching_television_tv_f1070_0_0	Exercise_Freq	AMOT	finngen_R12_T2D	age_e11_first_reported_non_insulin_dependent_diabetes_mellitus_f130708_0_0	E11	B Biomarker	0.15533	0.0524892	0.0284387	Tier1																	-0.238062	0.0839792	0.151614	Null					0.512343	0.0891709	9.96196e-07	Tier1													-0.00568729	0.0145046	0.971931	Null					0.0374633	0.0110414	0.00277891	Tier1					0.0144031	0.00607835	0.152788	Null
time_spent_watching_television_tv_f1070_0_0|AMOT|finngen_R12_T2D_WIDE	time_spent_watching_television_tv_f1070_0_0	Exercise_Freq	AMOT	finngen_R12_T2D_WIDE	age_e11_first_reported_non_insulin_dependent_diabetes_mellitus_f130708_0_0	E11	B Biomarker	0.15533	0.0524892	0.0284387	Tier1																	-0.236785	0.0986293	0.299144	Null					0.550944	0.0956323	9.2775e-07	Tier1													-0.00568729	0.0145046	0.971931	Null					0.0381687	0.0115639	0.00369485	Tier1					0.0138182	0.0059156	0.161391	Null
usual_walking_pace_f924_0_0|AMOT|finngen_R12_E4_OBESITY	usual_walking_pace_f924_0_0	Exercise_Freq	AMOT	finngen_R12_E4_OBESITY	age_e66_first_reported_obesity_f130792_0_0	E66	E Disease-liability (D->P)	-0.298131	0.0987202	0.0247046	Tier1																	-0.0970032	0.0572593	0.610281	Null					-2.33653	0.428792	4.23651e-06	Tier1													-0.00619074	0.0128323	0.960385	Null					0.0739636	0.0174929	0.000155914	Tier1					-0.0621707	0.00651485	5.91903e-19	Tier1
usual_walking_pace_f924_0_0|AMOT|finngen_R12_E4_OBESITYCAL	usual_walking_pace_f924_0_0	Exercise_Freq	AMOT	finngen_R12_E4_OBESITYCAL	age_e66_first_reported_obesity_f130792_0_0	E66	E Disease-liability (D->P)	-0.298131	0.0987202	0.0247046	Tier1																	-0.148107	0.0670496	0.38541	Null					-2.36362	0.434138	4.2836e-06	Tier1													-0.00619074	0.0128323	0.960385	Null					0.0937201	0.0179946	2.69936e-06	Tier1					-0.0639643	0.00843125	5.60106e-12	Tier1
usual_walking_pace_f924_0_0|AMOT|finngen_R12_E4_OBESITYNAS	usual_walking_pace_f924_0_0	Exercise_Freq	AMOT	finngen_R12_E4_OBESITYNAS	age_e66_first_reported_obesity_f130792_0_0	E66	E Disease-liability (D->P)	-0.298131	0.0987202	0.0247046	Tier1																	-0.0913751	0.0791347	0.791557	Null					-2.76109	0.51135	5.26478e-06	Tier1													-0.00619074	0.0128323	0.960385	Null					0.0655745	0.0168059	0.000509804	Tier1					-0.0560607	0.00884098	2.70304e-08	Tier1
usual_walking_pace_f924_0_0|AMOT|finngen_R12_T2D	usual_walking_pace_f924_0_0	Exercise_Freq	AMOT	finngen_R12_T2D	age_e11_first_reported_non_insulin_dependent_diabetes_mellitus_f130708_0_0	E11	E Disease-liability (D->P)	-0.298131	0.0987202	0.0247046	Tier1																	-0.238062	0.0839792	0.151614	Null					-1.60702	0.293653	3.77111e-06	Tier1													-0.00619074	0.0128323	0.960385	Null					0.0374633	0.0110414	0.00277891	Tier1					-0.0168955	0.00478521	0.00934564	Tier1
usual_walking_pace_f924_0_0|AMOT|finngen_R12_T2D_WIDE	usual_walking_pace_f924_0_0	Exercise_Freq	AMOT	finngen_R12_T2D_WIDE	age_e11_first_reported_non_insulin_dependent_diabetes_mellitus_f130708_0_0	E11	E Disease-liability (D->P)	-0.298131	0.0987202	0.0247046	Tier1																	-0.236785	0.0986293	0.299144	Null					-1.70064	0.304411	2.20882e-06	Tier1													-0.00619074	0.0128323	0.960385	Null					0.0381687	0.0115639	0.00369485	Tier1					-0.016446	0.00490018	0.0155231	Tier1
pack_years_of_smoking_f20161_0_0|AMY1A_AMY1B_AMY1C|finngen_R12_E4_OBESITY	pack_years_of_smoking_f20161_0_0	Smoking	AMY1A_AMY1B_AMY1C	finngen_R12_E4_OBESITY	age_e66_first_reported_obesity_f130792_0_0	E66	E Disease-liability (D->P)	-0.279557	0.087868	0.0168357	Tier1																									0.92956	0.168758	3.12872e-06	Tier1																					-0.0476597	0.0169324	0.0147596	Tier1					0.0390864	0.00949617	0.00148045	Tier1
pack_years_of_smoking_f20161_0_0|AMY1A_AMY1B_AMY1C|finngen_R12_E4_OBESITYCAL	pack_years_of_smoking_f20161_0_0	Smoking	AMY1A_AMY1B_AMY1C	finngen_R12_E4_OBESITYCAL	age_e66_first_reported_obesity_f130792_0_0	E66	E Disease-liability (D->P)	-0.279557	0.087868	0.0168357	Tier1																									0.926717	0.171913	5.45624e-06	Tier1																					-0.0545806	0.018497	0.0101276	Tier1					0.0464863	0.0114842	0.00180616	Tier1
pack_years_of_smoking_f20161_0_0|AMY1A_AMY1B_AMY1C|finngen_R12_E4_OBESITYNAS	pack_years_of_smoking_f20161_0_0	Smoking	AMY1A_AMY1B_AMY1C	finngen_R12_E4_OBESITYNAS	age_e66_first_reported_obesity_f130792_0_0	E66	E Disease-liability (D->P)	-0.279557	0.087868	0.0168357	Tier1																									1.1053	0.207526	7.4785e-06	Tier1																					-0.0730972	0.0172493	0.000151497	Tier1					0.0431474	0.011603	0.00520655	Tier1
pack_years_of_smoking_f20161_0_0|AMY1A_AMY1B_AMY1C|finngen_R12_T2D_WIDE	pack_years_of_smoking_f20161_0_0	Smoking	AMY1A_AMY1B_AMY1C	finngen_R12_T2D_WIDE	age_e11_first_reported_non_insulin_dependent_diabetes_mellitus_f130708_0_0	E11	B Biomarker	-0.279557	0.087868	0.0168357	Tier1																									0.424169	0.128873	0.0211768	Tier1																					-0.0457511	0.0117175	0.000505732	Tier1					0.00830186	0.0043344	0.290034	Null
current_tobacco_smoking_f1239_0_0_No|AMY2A|finngen_R12_E4_OBESITYNAS	current_tobacco_smoking_f1239_0_0_No	Smoking	AMY2A	finngen_R12_E4_OBESITYNAS	age_e66_first_reported_obesity_f130792_0_0	E66	E Disease-liability (D->P)	-0.0174464	0.0356301	0.81124	Null	-0.0286381	0.0411186	0.898315	Null	-0.0550914	0.0361346	0.848881	Null			-0.0597941	0.0345172	0.682886	Null			-0.0633786	0.0357505	0.57934	Null	-0.00685216	0.0403861	0.985627	Null	0.0806661	0.0831084	0.708422	Null	0.0200181	0.0174139	0.939773	Null			0.0160188	0.0184009	0.984975	Null			-0.021658	0.036362	0.947531	Null	-0.00687676	0.0220595	0.993481	Null	-0.0810071	0.0169331	1.74835e-05	Tier1	-0.127834	0.0197444	5.30283e-09	Suggestive	-0.119767	0.0410941	0.0480688	Tier1
pack_years_of_smoking_f20161_0_0|AMY2A|finngen_R12_E4_OBESITY	pack_years_of_smoking_f20161_0_0	Smoking	AMY2A	finngen_R12_E4_OBESITY	age_e66_first_reported_obesity_f130792_0_0	E66	E Disease-liability (D->P)	-0.228541	0.085156	0.0526033	Null	-0.0904154	0.0860491	0.808267	Null	-0.0439373	0.0293021	0.855823	Null			-0.0342227	0.0374791	0.951173	Null			-0.0376708	0.0341702	0.80479	Null	-0.0211869	0.0310095	0.903079	Null	0.92956	0.168758	3.12872e-06	Tier1	-0.00232009	0.00397323	0.998501	Null			-0.00272162	0.00412198	0.988996	Null			0.0153748	0.00608426	0.408205	Null	0.000218389	0.00439536	0.998881	Null	-0.0493862	0.0189379	0.0252832	Tier1plus	-0.107228	0.0238382	0.000117975	Tier1plus	0.0390864	0.00949617	0.00148045	Tier1
pack_years_of_smoking_f20161_0_0|AMY2A|finngen_R12_E4_OBESITYCAL	pack_years_of_smoking_f20161_0_0	Smoking	AMY2A	finngen_R12_E4_OBESITYCAL	age_e66_first_reported_obesity_f130792_0_0	E66	E Disease-liability (D->P)	-0.228541	0.085156	0.0526033	Null	-0.0904154	0.0860491	0.808267	Null	-0.0192914	0.0255372	0.959094	Null			-0.00906842	0.0342961	0.99179	Null			-0.00512105	0.0376329	0.983427	Null	-0.0212853	0.0376146	0.927088	Null	0.926717	0.171913	5.45624e-06	Tier1	-0.00232009	0.00397323	0.998501	Null			-0.00272162	0.00412198	0.988996	Null			0.0153748	0.00608426	0.408205	Null	0.000218389	0.00439536	0.998881	Null	-0.0544363	0.0208137	0.0248365	Tier1	-0.150763	0.0235585	8.07929e-09	Suggestive	0.0464863	0.0114842	0.00180616	Tier1
pack_years_of_smoking_f20161_0_0|AMY2A|finngen_R12_E4_OBESITYNAS	pack_years_of_smoking_f20161_0_0	Smoking	AMY2A	finngen_R12_E4_OBESITYNAS	age_e66_first_reported_obesity_f130792_0_0	E66	E Disease-liability (D->P)	-0.228541	0.085156	0.0526033	Null	-0.0904154	0.0860491	0.808267	Null	-0.0550914	0.0361346	0.848881	Null			-0.0597941	0.0345172	0.682886	Null			-0.0633786	0.0357505	0.57934	Null	-0.00685216	0.0403861	0.985627	Null	1.1053	0.207526	7.4785e-06	Tier1	-0.00232009	0.00397323	0.998501	Null			-0.00272162	0.00412198	0.988996	Null			0.0153748	0.00608426	0.408205	Null	0.000218389	0.00439536	0.998881	Null	-0.0810071	0.0169331	1.74835e-05	Tier1	-0.127834	0.0197444	5.30283e-09	Suggestive	0.0431474	0.011603	0.00520655	Tier1
smoking_status_f20116_0_0_Current|AMY2A|finngen_R12_E4_OBESITYNAS	smoking_status_f20116_0_0_Current	Smoking	AMY2A	finngen_R12_E4_OBESITYNAS	age_e66_first_reported_obesity_f130792_0_0	E66	E Disease-liability (D->P)	0.0344397	0.0356109	0.593828	Null	0.0476028	0.0412529	0.779888	Null	-0.0550914	0.0361346	0.848881	Null			-0.0597941	0.0345172	0.682886	Null			-0.0633786	0.0357505	0.57934	Null	-0.00685216	0.0403861	0.985627	Null	-0.100717	0.0847866	0.61036	Null	-0.0205892	0.0174717	0.935298	Null			-0.0177428	0.0184596	0.982768	Null			0.0189759	0.0366706	0.95541	Null	0.00536068	0.0217371	0.995285	Null	-0.0810071	0.0169331	1.74835e-05	Tier1	-0.127834	0.0197444	5.30283e-09	Suggestive	0.11803	0.0404694	0.0479015	Tier1
snoring_f1210_0_0_No|AMY2A|finngen_R12_E4_OBESITY	snoring_f1210_0_0_No	Sleep	AMY2A	finngen_R12_E4_OBESITY	age_e66_first_reported_obesity_f130792_0_0	E66	E Disease-liability (D->P)	0.035154	0.0684363	0.799903	Null	0.144585	0.0679681	0.409308	Null	-0.0439373	0.0293021	0.855823	Null			-0.0342227	0.0374791	0.951173	Null			-0.0376708	0.0341702	0.80479	Null	-0.0211869	0.0310095	0.903079	Null	-0.755438	0.245269	0.0362209	Tier1	0.0195295	0.0133976	0.880421	Null			0.0157128	0.0115885	0.938032	Null			0.0119383	0.0227593	0.95541	Null	0.0205574	0.0195065	0.933468	Null	-0.0493862	0.0189379	0.0252832	Tier1plus	-0.107228	0.0238382	0.000117975	Tier1plus	-0.0981118	0.0177577	2.70072e-06	Tier1
snoring_f1210_0_0_No|AMY2A|finngen_R12_E4_OBESITYCAL	snoring_f1210_0_0_No	Sleep	AMY2A	finngen_R12_E4_OBESITYCAL	age_e66_first_reported_obesity_f130792_0_0	E66	E Disease-liability (D->P)	0.035154	0.0684363	0.799903	Null	0.144585	0.0679681	0.409308	Null	-0.0192914	0.0255372	0.959094	Null			-0.00906842	0.0342961	0.99179	Null			-0.00512105	0.0376329	0.983427	Null	-0.0212853	0.0376146	0.927088	Null	-0.764183	0.248066	0.0362209	Tier1	0.0195295	0.0133976	0.880421	Null			0.0157128	0.0115885	0.938032	Null			0.0119383	0.0227593	0.95541	Null	0.0205574	0.0195065	0.933468	Null	-0.0544363	0.0208137	0.0248365	Tier1	-0.150763	0.0235585	8.07929e-09	Suggestive	-0.0896449	0.0191425	0.000152523	Tier1
snoring_f1210_0_0_No|AMY2A|finngen_R12_E4_OBESITYNAS	snoring_f1210_0_0_No	Sleep	AMY2A	finngen_R12_E4_OBESITYNAS	age_e66_first_reported_obesity_f130792_0_0	E66	E Disease-liability (D->P)	0.035154	0.0684363	0.799903	Null	0.144585	0.0679681	0.409308	Null	-0.0550914	0.0361346	0.848881	Null			-0.0597941	0.0345172	0.682886	Null			-0.0633786	0.0357505	0.57934	Null	-0.00685216	0.0403861	0.985627	Null	-0.8579	0.285463	0.0430782	Tier1	0.0195295	0.0133976	0.880421	Null			0.0157128	0.0115885	0.938032	Null			0.0119383	0.0227593	0.95541	Null	0.0205574	0.0195065	0.933468	Null	-0.0810071	0.0169331	1.74835e-05	Tier1	-0.127834	0.0197444	5.30283e-09	Suggestive	-0.0861244	0.0198589	0.000610181	Tier1
snoring_f1210_0_0_No|AMY2A|finngen_R12_T2D	snoring_f1210_0_0_No	Sleep	AMY2A	finngen_R12_T2D	age_e11_first_reported_non_insulin_dependent_diabetes_mellitus_f130708_0_0	E11	E Disease-liability (D->P)	0.035154	0.0684363	0.799903	Null	0.144585	0.0679681	0.409308	Null	0.0330841	0.0224238	0.868205	Null			0.0297143	0.0219544	0.842429	Null			-0.0557108	0.0415499	0.741784	Null	-0.051813	0.0420636	0.806477	Null	-0.333	0.157606	0.23357	Null	0.0195295	0.0133976	0.880421	Null			0.0157128	0.0115885	0.938032	Null			0.0119383	0.0227593	0.95541	Null	0.0205574	0.0195065	0.933468	Null	-0.0412391	0.0130874	0.00574762	Tier1plus	-0.0440582	0.0148401	0.0211507	Tier1plus	-0.0333105	0.0110196	0.0373369	Tier1
snoring_f1210_0_0_Yes|AMY2A|finngen_R12_E4_OBESITY	snoring_f1210_0_0_Yes	Sleep	AMY2A	finngen_R12_E4_OBESITY	age_e66_first_reported_obesity_f130792_0_0	E66	E Disease-liability (D->P)	-0.0543823	0.0648462	0.652541	Null	-0.109493	0.0595936	0.530591	Null	-0.0439373	0.0293021	0.855823	Null			-0.0342227	0.0374791	0.951173	Null			-0.0376708	0.0341702	0.80479	Null	-0.0211869	0.0310095	0.903079	Null	0.50806	0.222921	0.179146	Null	-0.0149206	0.0162848	0.977443	Null			-0.0127083	0.0143682	0.984975	Null			0.000913299	0.0262287	0.997894	Null	-0.0177194	0.0215704	0.966487	Null	-0.0493862	0.0189379	0.0252832	Tier1plus	-0.107228	0.0238382	0.000117975	Tier1plus	0.0953527	0.0199793	0.000104778	Tier1
snoring_f1210_0_0_Yes|AMY2A|finngen_R12_E4_OBESITYCAL	snoring_f1210_0_0_Yes	Sleep	AMY2A	finngen_R12_E4_OBESITYCAL	age_e66_first_reported_obesity_f130792_0_0	E66	E Disease-liability (D->P)	-0.0543823	0.0648462	0.652541	Null	-0.109493	0.0595936	0.530591	Null	-0.0192914	0.0255372	0.959094	Null			-0.00906842	0.0342961	0.99179	Null			-0.00512105	0.0376329	0.983427	Null	-0.0212853	0.0376146	0.927088	Null	0.501812	0.227994	0.202225	Null	-0.0149206	0.0162848	0.977443	Null			-0.0127083	0.0143682	0.984975	Null			0.000913299	0.0262287	0.997894	Null	-0.0177194	0.0215704	0.966487	Null	-0.0544363	0.0208137	0.0248365	Tier1	-0.150763	0.0235585	8.07929e-09	Suggestive	0.0792756	0.0223737	0.00896215	Tier1
snoring_f1210_0_0_Yes|AMY2A|finngen_R12_E4_OBESITYNAS	snoring_f1210_0_0_Yes	Sleep	AMY2A	finngen_R12_E4_OBESITYNAS	age_e66_first_reported_obesity_f130792_0_0	E66	E Disease-liability (D->P)	-0.0543823	0.0648462	0.652541	Null	-0.109493	0.0595936	0.530591	Null	-0.0550914	0.0361346	0.848881	Null			-0.0597941	0.0345172	0.682886	Null			-0.0633786	0.0357505	0.57934	Null	-0.00685216	0.0403861	0.985627	Null	0.589283	0.25216	0.163836	Null	-0.0149206	0.0162848	0.977443	Null			-0.0127083	0.0143682	0.984975	Null			0.000913299	0.0262287	0.997894	Null	-0.0177194	0.0215704	0.966487	Null	-0.0810071	0.0169331	1.74835e-05	Tier1	-0.127834	0.0197444	5.30283e-09	Suggestive	0.0843795	0.0225874	0.00501917	Tier1
time_spent_watching_television_tv_f1070_0_0|AMY2A|finngen_R12_E4_OBESITY	time_spent_watching_television_tv_f1070_0_0	Exercise_Freq	AMY2A	finngen_R12_E4_OBESITY	age_e66_first_reported_obesity_f130792_0_0	E66	E Disease-liability (D->P)	-0.12419	0.0540121	0.112042	Null	-0.0438702	0.0671207	0.906763	Null	-0.0439373	0.0293021	0.855823	Null			-0.0342227	0.0374791	0.951173	Null			-0.0376708	0.0341702	0.80479	Null	-0.0211869	0.0310095	0.903079	Null	0.659772	0.109271	1.8062e-07	Tier1	-0.000590299	0.00603294	0.999288	Null			0.00142303	0.0072712	0.997513	Null			-0.0137661	0.0134844	0.866518	Null	-0.00839768	0.00886814	0.955684	Null	-0.0493862	0.0189379	0.0252832	Tier1plus	-0.107228	0.0238382	0.000117975	Tier1plus	0.0398402	0.0103295	0.00347154	Tier1
usual_walking_pace_f924_0_0|AMY2A|finngen_R12_E4_OBESITY	usual_walking_pace_f924_0_0	Exercise_Freq	AMY2A	finngen_R12_E4_OBESITY	age_e66_first_reported_obesity_f130792_0_0	E66	E Disease-liability (D->P)	0.0779395	0.10544	0.698735	Null	0.451571	0.143114	0.102823	Null	-0.0439373	0.0293021	0.855823	Null			-0.0342227	0.0374791	0.951173	Null			-0.0376708	0.0341702	0.80479	Null	-0.0211869	0.0310095	0.903079	Null	-2.33653	0.428792	4.23651e-06	Tier1	-0.00178013	0.00430023	0.998501	Null			-0.00450458	0.00516547	0.984975	Null			0.00483355	0.00921905	0.95541	Null	-0.00509205	0.00624603	0.966487	Null	-0.0493862	0.0189379	0.0252832	Tier1plus	-0.107228	0.0238382	0.000117975	Tier1plus	-0.0621707	0.00651485	5.91903e-19	Tier1
usual_walking_pace_f924_0_0|AMY2A|finngen_R12_E4_OBESITYCAL	usual_walking_pace_f924_0_0	Exercise_Freq	AMY2A	finngen_R12_E4_OBESITYCAL	age_e66_first_reported_obesity_f130792_0_0	E66	E Disease-liability (D->P)	0.0779395	0.10544	0.698735	Null	0.451571	0.143114	0.102823	Null	-0.0192914	0.0255372	0.959094	Null			-0.00906842	0.0342961	0.99179	Null			-0.00512105	0.0376329	0.983427	Null	-0.0212853	0.0376146	0.927088	Null	-2.36362	0.434138	4.2836e-06	Tier1	-0.00178013	0.00430023	0.998501	Null			-0.00450458	0.00516547	0.984975	Null			0.00483355	0.00921905	0.95541	Null	-0.00509205	0.00624603	0.966487	Null	-0.0544363	0.0208137	0.0248365	Tier1	-0.150763	0.0235585	8.07929e-09	Suggestive	-0.0639643	0.00843125	5.60106e-12	Tier1
usual_walking_pace_f924_0_0|AMY2A|finngen_R12_E4_OBESITYNAS	usual_walking_pace_f924_0_0	Exercise_Freq	AMY2A	finngen_R12_E4_OBESITYNAS	age_e66_first_reported_obesity_f130792_0_0	E66	E Disease-liability (D->P)	0.0779395	0.10544	0.698735	Null	0.451571	0.143114	0.102823	Null	-0.0550914	0.0361346	0.848881	Null			-0.0597941	0.0345172	0.682886	Null			-0.0633786	0.0357505	0.57934	Null	-0.00685216	0.0403861	0.985627	Null	-2.76109	0.51135	5.26478e-06	Tier1	-0.00178013	0.00430023	0.998501	Null			-0.00450458	0.00516547	0.984975	Null			0.00483355	0.00921905	0.95541	Null	-0.00509205	0.00624603	0.966487	Null	-0.0810071	0.0169331	1.74835e-05	Tier1	-0.127834	0.0197444	5.30283e-09	Suggestive	-0.0560607	0.00884098	2.70304e-08	Tier1
usual_walking_pace_f924_0_0|AMY2A|finngen_R12_T2D	usual_walking_pace_f924_0_0	Exercise_Freq	AMY2A	finngen_R12_T2D	age_e11_first_reported_non_insulin_dependent_diabetes_mellitus_f130708_0_0	E11	E Disease-liability (D->P)	0.0779395	0.10544	0.698735	Null	0.451571	0.143114	0.102823	Null	0.0330841	0.0224238	0.868205	Null			0.0297143	0.0219544	0.842429	Null			-0.0557108	0.0415499	0.741784	Null	-0.051813	0.0420636	0.806477	Null	-1.60702	0.293653	3.77111e-06	Tier1	-0.00178013	0.00430023	0.998501	Null			-0.00450458	0.00516547	0.984975	Null			0.00483355	0.00921905	0.95541	Null	-0.00509205	0.00624603	0.966487	Null	-0.0412391	0.0130874	0.00574762	Tier1plus	-0.0440582	0.0148401	0.0211507	Tier1plus	-0.0168955	0.00478521	0.00934564	Tier1
usual_walking_pace_f924_0_0|AMY2A|finngen_R12_T2D_WIDE	usual_walking_pace_f924_0_0	Exercise_Freq	AMY2A	finngen_R12_T2D_WIDE	age_e11_first_reported_non_insulin_dependent_diabetes_mellitus_f130708_0_0	E11	E Disease-liability (D->P)	0.0779395	0.10544	0.698735	Null	0.451571	0.143114	0.102823	Null	0.0276346	0.0195597	0.882155	Null			0.0219473	0.020339	0.942646	Null			-0.0580761	0.0456221	0.756676	Null	-0.0311088	0.0407253	0.88446	Null	-1.70064	0.304411	2.20882e-06	Tier1	-0.00178013	0.00430023	0.998501	Null			-0.00450458	0.00516547	0.984975	Null			0.00483355	0.00921905	0.95541	Null	-0.00509205	0.00624603	0.966487	Null	-0.0393619	0.0116107	0.0028038	Tier1	-0.0451259	0.0195802	0.100364	Null	-0.016446	0.00490018	0.0155231	Tier1
age_first_had_sexual_intercourse_f2139_0_0|AMY2B|finngen_R12_E4_OBESITY	age_first_had_sexual_intercourse_f2139_0_0	Sexual_Factors	AMY2B	finngen_R12_E4_OBESITY	age_e66_first_reported_obesity_f130792_0_0	E66	C Exposure-marker	0.129494	0.0456169	0.0373695	Tier1	0.112181	0.0489098	0.350145	Null	-0.0430497	0.0296067	0.870125	Null			-0.0114825	0.0205181	0.985206	Null			-0.0293097	0.0353913	0.872304	Null	-0.0373724	0.0319826	0.822459	Null	-0.811106	0.0964662	1.19195e-14	Tier1	-3.32805e-05	0.00533368	0.999288	Null			0.0108906	0.0100391	0.970911	Null			-0.0135833	0.0137793	0.878372	Null	-0.0107201	0.0104627	0.942086	Null	-0.0570699	0.0185677	0.00722266	Suggestive	-0.103935	0.0260595	0.000867202	Suggestive	-0.0341071	0.0133484	0.106721	Null
age_first_had_sexual_intercourse_f2139_0_0|AMY2B|finngen_R12_E4_OBESITYCAL	age_first_had_sexual_intercourse_f2139_0_0	Sexual_Factors	AMY2B	finngen_R12_E4_OBESITYCAL	age_e66_first_reported_obesity_f130792_0_0	E66	B Biomarker	0.129494	0.0456169	0.0373695	Tier1	0.112181	0.0489098	0.350145	Null	-0.0186752	0.0256408	0.960948	Null			0.000764768	0.019854	0.996464	Null			0.00264492	0.0369012	0.990944	Null	-0.0327269	0.0361403	0.862002	Null	-0.858292	0.0999442	2.68088e-15	Tier1	-3.32805e-05	0.00533368	0.999288	Null			0.0108906	0.0100391	0.970911	Null			-0.0135833	0.0137793	0.878372	Null	-0.0107201	0.0104627	0.942086	Null	-0.0655379	0.0204788	0.00499462	Tier1	-0.146188	0.0261775	7.68229e-07	Suggestive	-0.0231837	0.0163341	0.498999	Null
age_first_had_sexual_intercourse_f2139_0_0|AMY2B|finngen_R12_E4_OBESITYNAS	age_first_had_sexual_intercourse_f2139_0_0	Sexual_Factors	AMY2B	finngen_R12_E4_OBESITYNAS	age_e66_first_reported_obesity_f130792_0_0	E66	B Biomarker	0.129494	0.0456169	0.0373695	Tier1	0.112181	0.0489098	0.350145	Null	-0.0539712	0.0365124	0.866243	Null			-0.0181978	0.0331831	0.990183	Null			-0.0470392	0.0415164	0.797084	Null	-0.0401402	0.0395628	0.835669	Null	-0.920873	0.117222	9.82127e-13	Tier1	-3.32805e-05	0.00533368	0.999288	Null			0.0108906	0.0100391	0.970911	Null			-0.0135833	0.0137793	0.878372	Null	-0.0107201	0.0104627	0.942086	Null	-0.0832703	0.0172483	1.46547e-05	Tier1	-0.115218	0.0219946	4.32235e-06	Suggestive	-0.0229642	0.0166918	0.521	Null
age_first_had_sexual_intercourse_f2139_0_0|AMY2B|finngen_R12_T2D	age_first_had_sexual_intercourse_f2139_0_0	Sexual_Factors	AMY2B	finngen_R12_T2D	age_e11_first_reported_non_insulin_dependent_diabetes_mellitus_f130708_0_0	E11	B Biomarker	0.129494	0.0456169	0.0373695	Tier1	0.112181	0.0489098	0.350145	Null	0.0335699	0.0222171	0.854046	Null			0.024757	0.0122897	0.546212	Null			-0.0453962	0.0433761	0.81571	Null	-0.106378	0.0371982	0.221339	Null	-0.344761	0.0704401	6.02674e-05	Tier1	-3.32805e-05	0.00533368	0.999288	Null			0.0108906	0.0100391	0.970911	Null			-0.0135833	0.0137793	0.878372	Null	-0.0107201	0.0104627	0.942086	Null	-0.0417598	0.0136139	0.00735081	Tier1plus	-0.0467094	0.0135431	0.00537249	Tier1plus	-0.0135732	0.00588405	0.169447	Null
age_first_had_sexual_intercourse_f2139_0_0|AMY2B|finngen_R12_T2D_WIDE	age_first_had_sexual_intercourse_f2139_0_0	Sexual_Factors	AMY2B	finngen_R12_T2D_WIDE	age_e11_first_reported_non_insulin_dependent_diabetes_mellitus_f130708_0_0	E11	B Biomarker	0.129494	0.0456169	0.0373695	Tier1	0.112181	0.0489098	0.350145	Null	0.028242	0.0193252	0.870125	Null			0.0202429	0.014608	0.833677	Null			-0.0457427	0.046307	0.833719	Null	-0.0831612	0.0371932	0.462521	Null	-0.432064	0.077406	2.23243e-06	Tier1	-3.32805e-05	0.00533368	0.999288	Null			0.0108906	0.0100391	0.970911	Null			-0.0135833	0.0137793	0.878372	Null	-0.0107201	0.0104627	0.942086	Null	-0.043528	0.0118193	0.0010972	Tier1plus	-0.0489005	0.0178595	0.0371299	Tier1plus	-0.0133457	0.00573552	0.163112	Null
current_tobacco_smoking_f1239_0_0_No|AMY2B|finngen_R12_E4_OBESITYNAS	current_tobacco_smoking_f1239_0_0_No	Smoking	AMY2B	finngen_R12_E4_OBESITYNAS	age_e66_first_reported_obesity_f130792_0_0	E66	E Disease-liability (D->P)	-0.0328232	0.0364973	0.62375	Null	-0.0189535	0.0393847	0.942714	Null	-0.0539712	0.0365124	0.866243	Null			-0.0181978	0.0331831	0.990183	Null			-0.0470392	0.0415164	0.797084	Null	-0.0401402	0.0395628	0.835669	Null	0.0806661	0.0831084	0.708422	Null	0.0194259	0.0176118	0.949328	Null			0.0105931	0.0307159	0.997513	Null			0.00188011	0.0460268	0.997894	Null	-0.00712719	0.0279304	0.995285	Null	-0.0832703	0.0172483	1.46547e-05	Tier1	-0.115218	0.0219946	4.32235e-06	Suggestive	-0.119767	0.0410941	0.0480688	Tier1
pack_years_of_smoking_f20161_0_0|AMY2B|finngen_R12_E4_OBESITYCAL	pack_years_of_smoking_f20161_0_0	Smoking	AMY2B	finngen_R12_E4_OBESITYCAL	age_e66_first_reported_obesity_f130792_0_0	E66	E Disease-liability (D->P)	-0.220632	0.0862912	0.0691362	Null	-0.0713804	0.0888179	0.87223	Null	-0.0186752	0.0256408	0.960948	Null			0.000764768	0.019854	0.996464	Null			0.00264492	0.0369012	0.990944	Null	-0.0327269	0.0361403	0.862002	Null	0.926717	0.171913	5.45624e-06	Tier1	-0.00258448	0.00399758	0.99646	Null			-4.8962e-05	0.00688456	0.999551	Null			0.00811442	0.00917524	0.899449	Null	0.00594803	0.00787057	0.972065	Null	-0.0655379	0.0204788	0.00499462	Tier1	-0.146188	0.0261775	7.68229e-07	Suggestive	0.0464863	0.0114842	0.00180616	Tier1
pack_years_of_smoking_f20161_0_0|AMY2B|finngen_R12_E4_OBESITYNAS	pack_years_of_smoking_f20161_0_0	Smoking	AMY2B	finngen_R12_E4_OBESITYNAS	age_e66_first_reported_obesity_f130792_0_0	E66	E Disease-liability (D->P)	-0.220632	0.0862912	0.0691362	Null	-0.0713804	0.0888179	0.87223	Null	-0.0539712	0.0365124	0.866243	Null			-0.0181978	0.0331831	0.990183	Null			-0.0470392	0.0415164	0.797084	Null	-0.0401402	0.0395628	0.835669	Null	1.1053	0.207526	7.4785e-06	Tier1	-0.00258448	0.00399758	0.99646	Null			-4.8962e-05	0.00688456	0.999551	Null			0.00811442	0.00917524	0.899449	Null	0.00594803	0.00787057	0.972065	Null	-0.0832703	0.0172483	1.46547e-05	Tier1	-0.115218	0.0219946	4.32235e-06	Suggestive	0.0431474	0.011603	0.00520655	Tier1
processed_meat_intake_f1349_0_0|AMY2B|finngen_R12_E4_OBESITYCAL	processed_meat_intake_f1349_0_0	Diet_Weekly	AMY2B	finngen_R12_E4_OBESITYCAL	age_e66_first_reported_obesity_f130792_0_0	E66	E Disease-liability (D->P)	0.302699	0.20914	0.378286	Null	0.0884637	0.227567	0.953267	Null	-0.0186752	0.0256408	0.960948	Null			0.000764768	0.019854	0.996464	Null			0.00264492	0.0369012	0.990944	Null	-0.0327269	0.0361403	0.862002	Null	-0.293993	0.603029	0.869524	Null	0.00379239	0.00461411	0.985417	Null			0.00264401	0.00804788	0.997513	Null			-0.0306639	0.0162232	0.624815	Null	-0.00186831	0.0112368	0.997158	Null	-0.0655379	0.0204788	0.00499462	Tier1	-0.146188	0.0261775	7.68229e-07	Suggestive	-0.0344675	0.0102833	0.0157001	Tier1
smoking_status_f20116_0_0_Current|AMY2B|finngen_R12_E4_OBESITYNAS	smoking_status_f20116_0_0_Current	Smoking	AMY2B	finngen_R12_E4_OBESITYNAS	age_e66_first_reported_obesity_f130792_0_0	E66	E Disease-liability (D->P)	0.0435548	0.0367993	0.493084	Null	0.0411961	0.0392276	0.808267	Null	-0.0539712	0.0365124	0.866243	Null			-0.0181978	0.0331831	0.990183	Null			-0.0470392	0.0415164	0.797084	Null	-0.0401402	0.0395628	0.835669	Null	-0.100717	0.0847866	0.61036	Null	-0.0199813	0.0176707	0.944163	Null			-0.0134209	0.0308161	0.997513	Null			-0.0038462	0.0467491	0.995227	Null	0.0071349	0.0276586	0.995285	Null	-0.0832703	0.0172483	1.46547e-05	Tier1	-0.115218	0.0219946	4.32235e-06	Suggestive	0.11803	0.0404694	0.0479015	Tier1
smoking_status_f20116_0_0_Never|AMY2B|finngen_R12_E4_OBESITYCAL	smoking_status_f20116_0_0_Never	Smoking	AMY2B	finngen_R12_E4_OBESITYCAL	age_e66_first_reported_obesity_f130792_0_0	E66	E Disease-liability (D->P)	0.0532061	0.0259448	0.169481	Null	0.0358512	0.0324622	0.79282	Null	-0.0186752	0.0256408	0.960948	Null			0.000764768	0.019854	0.996464	Null			0.00264492	0.0369012	0.990944	Null	-0.0327269	0.0361403	0.862002	Null	-0.278448	0.0656449	0.000907075	Tier1	0.00331804	0.0128771	0.998501	Null			-0.019032	0.0240713	0.984975	Null			-0.0233854	0.0206643	0.837327	Null	-0.00563526	0.0180047	0.993481	Null	-0.0655379	0.0204788	0.00499462	Tier1	-0.146188	0.0261775	7.68229e-07	Suggestive	-0.105192	0.0284929	0.00558226	Tier1
smoking_status_f20116_0_0_Never|AMY2B|finngen_R12_E4_OBESITYNAS	smoking_status_f20116_0_0_Never	Smoking	AMY2B	finngen_R12_E4_OBESITYNAS	age_e66_first_reported_obesity_f130792_0_0	E66	E Disease-liability (D->P)	0.0532061	0.0259448	0.169481	Null	0.0358512	0.0324622	0.79282	Null	-0.0539712	0.0365124	0.866243	Null			-0.0181978	0.0331831	0.990183	Null			-0.0470392	0.0415164	0.797084	Null	-0.0401402	0.0395628	0.835669	Null	-0.337326	0.073677	0.000244994	Tier1	0.00331804	0.0128771	0.998501	Null			-0.019032	0.0240713	0.984975	Null			-0.0233854	0.0206643	0.837327	Null	-0.00563526	0.0180047	0.993481	Null	-0.0832703	0.0172483	1.46547e-05	Tier1	-0.115218	0.0219946	4.32235e-06	Suggestive	-0.103654	0.0278571	0.00519127	Tier1
snoring_f1210_0_0_No|AMY2B|finngen_R12_E4_OBESITYCAL	snoring_f1210_0_0_No	Sleep	AMY2B	finngen_R12_E4_OBESITYCAL	age_e66_first_reported_obesity_f130792_0_0	E66	E Disease-liability (D->P)	0.06625	0.0686376	0.594539	Null	0.170715	0.0600429	0.173368	Null	-0.0186752	0.0256408	0.960948	Null			0.000764768	0.019854	0.996464	Null			0.00264492	0.0369012	0.990944	Null	-0.0327269	0.0361403	0.862002	Null	-0.764183	0.248066	0.0362209	Tier1	0.0196092	0.0136161	0.884483	Null			0.0206352	0.01936	0.972853	Null			0.0171918	0.0266617	0.941329	Null	-9.09272e-05	0.0235947	0.999495	Null	-0.0655379	0.0204788	0.00499462	Tier1	-0.146188	0.0261775	7.68229e-07	Suggestive	-0.0896449	0.0191425	0.000152523	Tier1
snoring_f1210_0_0_No|AMY2B|finngen_R12_E4_OBESITYNAS	snoring_f1210_0_0_No	Sleep	AMY2B	finngen_R12_E4_OBESITYNAS	age_e66_first_reported_obesity_f130792_0_0	E66	E Disease-liability (D->P)	0.06625	0.0686376	0.594539	Null	0.170715	0.0600429	0.173368	Null	-0.0539712	0.0365124	0.866243	Null			-0.0181978	0.0331831	0.990183	Null			-0.0470392	0.0415164	0.797084	Null	-0.0401402	0.0395628	0.835669	Null	-0.8579	0.285463	0.0430782	Tier1	0.0196092	0.0136161	0.884483	Null			0.0206352	0.01936	0.972853	Null			0.0171918	0.0266617	0.941329	Null	-9.09272e-05	0.0235947	0.999495	Null	-0.0832703	0.0172483	1.46547e-05	Tier1	-0.115218	0.0219946	4.32235e-06	Suggestive	-0.0861244	0.0198589	0.000610181	Tier1
snoring_f1210_0_0_No|AMY2B|finngen_R12_T2D	snoring_f1210_0_0_No	Sleep	AMY2B	finngen_R12_T2D	age_e11_first_reported_non_insulin_dependent_diabetes_mellitus_f130708_0_0	E11	E Disease-liability (D->P)	0.06625	0.0686376	0.594539	Null	0.170715	0.0600429	0.173368	Null	0.0335699	0.0222171	0.854046	Null			0.024757	0.0122897	0.546212	Null			-0.0453962	0.0433761	0.81571	Null	-0.106378	0.0371982	0.221339	Null	-0.333	0.157606	0.23357	Null	0.0196092	0.0136161	0.884483	Null			0.0206352	0.01936	0.972853	Null			0.0171918	0.0266617	0.941329	Null	-9.09272e-05	0.0235947	0.999495	Null	-0.0417598	0.0136139	0.00735081	Tier1plus	-0.0467094	0.0135431	0.00537249	Tier1plus	-0.0333105	0.0110196	0.0373369	Tier1
snoring_f1210_0_0_Yes|AMY2B|finngen_R12_E4_OBESITYCAL	snoring_f1210_0_0_Yes	Sleep	AMY2B	finngen_R12_E4_OBESITYCAL	age_e66_first_reported_obesity_f130792_0_0	E66	E Disease-liability (D->P)	-0.068339	0.064302	0.547401	Null	-0.124443	0.0518534	0.307551	Null	-0.0186752	0.0256408	0.960948	Null			0.000764768	0.019854	0.996464	Null			0.00264492	0.0369012	0.990944	Null	-0.0327269	0.0361403	0.862002	Null	0.501812	0.227994	0.202225	Null	-0.0154339	0.0164197	0.977443	Null			-0.0214751	0.0215705	0.980902	Null			0.00346479	0.0317165	0.99427	Null	0.00608616	0.024899	0.995285	Null	-0.0655379	0.0204788	0.00499462	Tier1	-0.146188	0.0261775	7.68229e-07	Suggestive	0.0792756	0.0223737	0.00896215	Tier1
snoring_f1210_0_0_Yes|AMY2B|finngen_R12_E4_OBESITYNAS	snoring_f1210_0_0_Yes	Sleep	AMY2B	finngen_R12_E4_OBESITYNAS	age_e66_first_reported_obesity_f130792_0_0	E66	E Disease-liability (D->P)	-0.068339	0.064302	0.547401	Null	-0.124443	0.0518534	0.307551	Null	-0.0539712	0.0365124	0.866243	Null			-0.0181978	0.0331831	0.990183	Null			-0.0470392	0.0415164	0.797084	Null	-0.0401402	0.0395628	0.835669	Null	0.589283	0.25216	0.163836	Null	-0.0154339	0.0164197	0.977443	Null			-0.0214751	0.0215705	0.980902	Null			0.00346479	0.0317165	0.99427	Null	0.00608616	0.024899	0.995285	Null	-0.0832703	0.0172483	1.46547e-05	Tier1	-0.115218	0.0219946	4.32235e-06	Suggestive	0.0843795	0.0225874	0.00501917	Tier1
usual_walking_pace_f924_0_0|AMY2B|finngen_R12_E4_OBESITYCAL	usual_walking_pace_f924_0_0	Exercise_Freq	AMY2B	finngen_R12_E4_OBESITYCAL	age_e66_first_reported_obesity_f130792_0_0	E66	E Disease-liability (D->P)	0.0802876	0.110919	0.705393	Null	0.393628	0.134895	0.153861	Null	-0.0186752	0.0256408	0.960948	Null			0.000764768	0.019854	0.996464	Null			0.00264492	0.0369012	0.990944	Null	-0.0327269	0.0361403	0.862002	Null	-2.36362	0.434138	4.2836e-06	Tier1	-0.00190393	0.00434241	0.998501	Null			0.0111042	0.00715102	0.874814	Null			0.00868665	0.0109857	0.920128	Null	-0.00194863	0.00970477	0.995798	Null	-0.0655379	0.0204788	0.00499462	Tier1	-0.146188	0.0261775	7.68229e-07	Suggestive	-0.0639643	0.00843125	5.60106e-12	Tier1
usual_walking_pace_f924_0_0|AMY2B|finngen_R12_E4_OBESITYNAS	usual_walking_pace_f924_0_0	Exercise_Freq	AMY2B	finngen_R12_E4_OBESITYNAS	age_e66_first_reported_obesity_f130792_0_0	E66	E Disease-liability (D->P)	0.0802876	0.110919	0.705393	Null	0.393628	0.134895	0.153861	Null	-0.0539712	0.0365124	0.866243	Null			-0.0181978	0.0331831	0.990183	Null			-0.0470392	0.0415164	0.797084	Null	-0.0401402	0.0395628	0.835669	Null	-2.76109	0.51135	5.26478e-06	Tier1	-0.00190393	0.00434241	0.998501	Null			0.0111042	0.00715102	0.874814	Null			0.00868665	0.0109857	0.920128	Null	-0.00194863	0.00970477	0.995798	Null	-0.0832703	0.0172483	1.46547e-05	Tier1	-0.115218	0.0219946	4.32235e-06	Suggestive	-0.0560607	0.00884098	2.70304e-08	Tier1
usual_walking_pace_f924_0_0|AMY2B|finngen_R12_T2D	usual_walking_pace_f924_0_0	Exercise_Freq	AMY2B	finngen_R12_T2D	age_e11_first_reported_non_insulin_dependent_diabetes_mellitus_f130708_0_0	E11	E Disease-liability (D->P)	0.0802876	0.110919	0.705393	Null	0.393628	0.134895	0.153861	Null	0.0335699	0.0222171	0.854046	Null			0.024757	0.0122897	0.546212	Null			-0.0453962	0.0433761	0.81571	Null	-0.106378	0.0371982	0.221339	Null	-1.60702	0.293653	3.77111e-06	Tier1	-0.00190393	0.00434241	0.998501	Null			0.0111042	0.00715102	0.874814	Null			0.00868665	0.0109857	0.920128	Null	-0.00194863	0.00970477	0.995798	Null	-0.0417598	0.0136139	0.00735081	Tier1plus	-0.0467094	0.0135431	0.00537249	Tier1plus	-0.0168955	0.00478521	0.00934564	Tier1
usual_walking_pace_f924_0_0|AMY2B|finngen_R12_T2D_WIDE	usual_walking_pace_f924_0_0	Exercise_Freq	AMY2B	finngen_R12_T2D_WIDE	age_e11_first_reported_non_insulin_dependent_diabetes_mellitus_f130708_0_0	E11	E Disease-liability (D->P)	0.0802876	0.110919	0.705393	Null	0.393628	0.134895	0.153861	Null	0.028242	0.0193252	0.870125	Null			0.0202429	0.014608	0.833677	Null			-0.0457427	0.046307	0.833719	Null	-0.0831612	0.0371932	0.462521	Null	-1.70064	0.304411	2.20882e-06	Tier1	-0.00190393	0.00434241	0.998501	Null			0.0111042	0.00715102	0.874814	Null			0.00868665	0.0109857	0.920128	Null	-0.00194863	0.00970477	0.995798	Null	-0.043528	0.0118193	0.0010972	Tier1plus	-0.0489005	0.0178595	0.0371299	Tier1plus	-0.016446	0.00490018	0.0155231	Tier1
variation_in_diet_f1548_0_0|AMY2B|finngen_R12_E4_OBESITYCAL	variation_in_diet_f1548_0_0	Diet_Weekly	AMY2B	finngen_R12_E4_OBESITYCAL	age_e66_first_reported_obesity_f130792_0_0	E66	E Disease-liability (D->P)	0.0068038	0.211039	0.990092	Null	-0.188939	0.268206	0.895994	Null	-0.0186752	0.0256408	0.960948	Null			0.000764768	0.019854	0.996464	Null			0.00264492	0.0369012	0.990944	Null	-0.0327269	0.0361403	0.862002	Null	3.04474	1.68387	0.345527	Null	-0.00351591	0.00418441	0.982718	Null			-0.0173803	0.0138486	0.948945	Null			-0.00456863	0.00972871	0.963393	Null	-0.00809154	0.00721696	0.925161	Null	-0.0655379	0.0204788	0.00499462	Tier1	-0.146188	0.0261775	7.68229e-07	Suggestive	0.0379671	0.00677153	1.86859e-06	Tier1
variation_in_diet_f1548_0_0|AMY2B|finngen_R12_E4_OBESITYNAS	variation_in_diet_f1548_0_0	Diet_Weekly	AMY2B	finngen_R12_E4_OBESITYNAS	age_e66_first_reported_obesity_f130792_0_0	E66	E Disease-liability (D->P)	0.0068038	0.211039	0.990092	Null	-0.188939	0.268206	0.895994	Null	-0.0539712	0.0365124	0.866243	Null			-0.0181978	0.0331831	0.990183	Null			-0.0470392	0.0415164	0.797084	Null	-0.0401402	0.0395628	0.835669	Null	3.51751	1.93137	0.33997	Null	-0.00351591	0.00418441	0.982718	Null			-0.0173803	0.0138486	0.948945	Null			-0.00456863	0.00972871	0.963393	Null	-0.00809154	0.00721696	0.925161	Null	-0.0832703	0.0172483	1.46547e-05	Tier1	-0.115218	0.0219946	4.32235e-06	Suggestive	0.0293686	0.00716922	0.00155495	Tier1
variation_in_diet_f1548_0_0|AMY2B|finngen_R12_T2D	variation_in_diet_f1548_0_0	Diet_Weekly	AMY2B	finngen_R12_T2D	age_e11_first_reported_non_insulin_dependent_diabetes_mellitus_f130708_0_0	E11	E Disease-liability (D->P)	0.0068038	0.211039	0.990092	Null	-0.188939	0.268206	0.895994	Null	0.0335699	0.0222171	0.854046	Null			0.024757	0.0122897	0.546212	Null			-0.0453962	0.0433761	0.81571	Null	-0.106378	0.0371982	0.221339	Null	1.59003	1.10809	0.50313	Null	-0.00351591	0.00418441	0.982718	Null			-0.0173803	0.0138486	0.948945	Null			-0.00456863	0.00972871	0.963393	Null	-0.00809154	0.00721696	0.925161	Null	-0.0417598	0.0136139	0.00735081	Tier1plus	-0.0467094	0.0135431	0.00537249	Tier1plus	0.0145454	0.00345233	0.00100303	Tier1
variation_in_diet_f1548_0_0|AMY2B|finngen_R12_T2D_WIDE	variation_in_diet_f1548_0_0	Diet_Weekly	AMY2B	finngen_R12_T2D_WIDE	age_e11_first_reported_non_insulin_dependent_diabetes_mellitus_f130708_0_0	E11	E Disease-liability (D->P)	0.0068038	0.211039	0.990092	Null	-0.188939	0.268206	0.895994	Null	0.028242	0.0193252	0.870125	Null			0.0202429	0.014608	0.833677	Null			-0.0457427	0.046307	0.833719	Null	-0.0831612	0.0371932	0.462521	Null	1.72362	1.15624	0.479693	Null	-0.00351591	0.00418441	0.982718	Null			-0.0173803	0.0138486	0.948945	Null			-0.00456863	0.00972871	0.963393	Null	-0.00809154	0.00721696	0.925161	Null	-0.043528	0.0118193	0.0010972	Tier1plus	-0.0489005	0.0178595	0.0371299	Tier1plus	0.0124692	0.00337152	0.00553449	Tier1
alcohol_intake_versus_10_years_previously_f1628_0_0|ANG|finngen_R12_E4_OBESITY	alcohol_intake_versus_10_years_previously_f1628_0_0	Alcohol	ANG	finngen_R12_E4_OBESITY	age_e66_first_reported_obesity_f130792_0_0	E66	E Disease-liability (D->P)	-0.640077	0.506515	0.457337	Null	-0.592632	0.268344	0.381876	Null	-0.0124134	0.0278907	0.994112	Null			0.00190992	0.0173392	0.991831	Null			0.123564	0.100961	0.771445	Null	0.0387122	0.0649097	0.920057	Null	-0.586062	0.472428	0.590967	Null	-0.0140715	0.0160691	0.977727	Null			-0.00215108	0.00690568	0.997513	Null			-0.0238603	0.0356221	0.938898	Null	0.00832988	0.0114685	0.975769	Null	0.0529697	0.0145167	0.00122349	Tier1	0.0402899	0.0187915	0.136637	Null	-0.0220256	0.00656081	0.0155231	Tier1
alcohol_intake_versus_10_years_previously_f1628_0_0|ANG|finngen_R12_E4_OBESITYNAS	alcohol_intake_versus_10_years_previously_f1628_0_0	Alcohol	ANG	finngen_R12_E4_OBESITYNAS	age_e66_first_reported_obesity_f130792_0_0	E66	E Disease-liability (D->P)	-0.640077	0.506515	0.457337	Null	-0.592632	0.268344	0.381876	Null	-0.00551367	0.0279677	0.994112	Null			-0.0161116	0.0239024	0.974286	Null			-0.0400232	0.138978	0.964096	Null	0.043328	0.0816979	0.937505	Null	-1.04407	0.717384	0.496653	Null	-0.0140715	0.0160691	0.977727	Null			-0.00215108	0.00690568	0.997513	Null			-0.0238603	0.0356221	0.938898	Null	0.00832988	0.0114685	0.975769	Null	0.0385652	0.0154425	0.032856	Tier1	0.0322565	0.018095	0.250271	Null	-0.0182964	0.00447934	0.00160854	Tier1
average_total_household_income_before_tax_f738_0_0|ANG|finngen_R12_E4_OBESITY	average_total_household_income_before_tax_f738_0_0	Deprivation_Indices	ANG	finngen_R12_E4_OBESITY	age_e66_first_reported_obesity_f130792_0_0	E66	E Disease-liability (D->P)	-0.276228	0.1014	0.0479611	Suggestive	-0.198751	0.117593	0.593943	Null	-0.0124134	0.0278907	0.994112	Null			0.00190992	0.0173392	0.991831	Null			0.123564	0.100961	0.771445	Null	0.0387122	0.0649097	0.920057	Null	-0.943695	0.267883	0.0110075	Tier1	-0.0155222	0.0249836	0.998501	Null			-0.0028886	0.00731363	0.997513	Null			-0.0239954	0.0204123	0.827734	Null	-0.0105615	0.0134836	0.967214	Null	0.0529697	0.0145167	0.00122349	Tier1	0.0402899	0.0187915	0.136637	Null	-0.030109	0.00772393	0.00299429	Tier1
average_total_household_income_before_tax_f738_0_0|ANG|finngen_R12_E4_OBESITYCAL	average_total_household_income_before_tax_f738_0_0	Deprivation_Indices	ANG	finngen_R12_E4_OBESITYCAL	age_e66_first_reported_obesity_f130792_0_0	E66	E Disease-liability (D->P)	-0.276228	0.1014	0.0479611	Suggestive	-0.198751	0.117593	0.593943	Null	-0.0036011	0.0404769	0.994112	Null			0.00689178	0.0203295	0.990183	Null			0.152476	0.0963735	0.639241	Null	0.0453944	0.0641213	0.89693	Null	-1.00995	0.277639	0.00775418	Tier1	-0.0155222	0.0249836	0.998501	Null			-0.0028886	0.00731363	0.997513	Null			-0.0239954	0.0204123	0.827734	Null	-0.0105615	0.0134836	0.967214	Null	0.0489065	0.0172302	0.0138473	Tier1	0.0412526	0.0201948	0.163803	Null	-0.026959	0.00673876	0.00208801	Tier1
bread_type_f1448_0_0_White|ANG|finngen_R12_E4_OBESITY	bread_type_f1448_0_0_White	Diet_Weekly	ANG	finngen_R12_E4_OBESITY	age_e66_first_reported_obesity_f130792_0_0	E66	E Disease-liability (D->P)	0.0708338	0.0432394	0.302056	Null	-0.0833756	0.0565887	0.659363	Null	-0.0124134	0.0278907	0.994112	Null			0.00190992	0.0173392	0.991831	Null			0.123564	0.100961	0.771445	Null	0.0387122	0.0649097	0.920057	Null	-0.665396	0.315926	0.23455	Null	-0.0510326	0.0465002	0.951179	Null			0.00624129	0.0199042	0.997513	Null			-0.0533006	0.0467703	0.837093	Null	-0.0348896	0.0294742	0.913736	Null	0.0529697	0.0145167	0.00122349	Tier1	0.0402899	0.0187915	0.136637	Null	-0.122821	0.0278633	0.000478251	Tier1
bread_type_f1448_0_0_White|ANG|finngen_R12_E4_OBESITYCAL	bread_type_f1448_0_0_White	Diet_Weekly	ANG	finngen_R12_E4_OBESITYCAL	age_e66_first_reported_obesity_f130792_0_0	E66	E Disease-liability (D->P)	0.0708338	0.0432394	0.302056	Null	-0.0833756	0.0565887	0.659363	Null	-0.0036011	0.0404769	0.994112	Null			0.00689178	0.0203295	0.990183	Null			0.152476	0.0963735	0.639241	Null	0.0453944	0.0641213	0.89693	Null	-0.653139	0.312709	0.240668	Null	-0.0510326	0.0465002	0.951179	Null			0.00624129	0.0199042	0.997513	Null			-0.0533006	0.0467703	0.837093	Null	-0.0348896	0.0294742	0.913736	Null	0.0489065	0.0172302	0.0138473	Tier1	0.0412526	0.0201948	0.163803	Null	-0.150619	0.0366731	0.00149844	Tier1
bread_type_f1448_0_0_White|ANG|finngen_R12_E4_OBESITYNAS	bread_type_f1448_0_0_White	Diet_Weekly	ANG	finngen_R12_E4_OBESITYNAS	age_e66_first_reported_obesity_f130792_0_0	E66	E Disease-liability (D->P)	0.0708338	0.0432394	0.302056	Null	-0.0833756	0.0565887	0.659363	Null	-0.00551367	0.0279677	0.994112	Null			-0.0161116	0.0239024	0.974286	Null			-0.0400232	0.138978	0.964096	Null	0.043328	0.0816979	0.937505	Null	-0.746025	0.379171	0.283034	Null	-0.0510326	0.0465002	0.951179	Null			0.00624129	0.0199042	0.997513	Null			-0.0533006	0.0467703	0.837093	Null	-0.0348896	0.0294742	0.913736	Null	0.0385652	0.0154425	0.032856	Tier1	0.0322565	0.018095	0.250271	Null	-0.12896	0.0323497	0.00218946	Tier1
bread_type_f1448_0_0_Wholemeal_or_wholegrain|ANG|finngen_R12_E4_OBESITY	bread_type_f1448_0_0_Wholemeal_or_wholegrain	Diet_Weekly	ANG	finngen_R12_E4_OBESITY	age_e66_first_reported_obesity_f130792_0_0	E66	E Disease-liability (D->P)	-0.075049	0.061233	0.47433	Null	-0.0126871	0.0583269	0.970336	Null	-0.0124134	0.0278907	0.994112	Null			0.00190992	0.0173392	0.991831	Null			0.123564	0.100961	0.771445	Null	0.0387122	0.0649097	0.920057	Null	0.464588	0.343276	0.541529	Null	0.0793747	0.0412063	0.728622	Null			0.0113394	0.0176793	0.990454	Null			0.0378455	0.0336321	0.839248	Null	0.0443439	0.02813	0.853326	Null	0.0529697	0.0145167	0.00122349	Tier1	0.0402899	0.0187915	0.136637	Null	0.105033	0.0225933	0.000177852	Tier1
bread_type_f1448_0_0_Wholemeal_or_wholegrain|ANG|finngen_R12_E4_OBESITYCAL	bread_type_f1448_0_0_Wholemeal_or_wholegrain	Diet_Weekly	ANG	finngen_R12_E4_OBESITYCAL	age_e66_first_reported_obesity_f130792_0_0	E66	E Disease-liability (D->P)	-0.075049	0.061233	0.47433	Null	-0.0126871	0.0583269	0.970336	Null	-0.0036011	0.0404769	0.994112	Null			0.00689178	0.0203295	0.990183	Null			0.152476	0.0963735	0.639241	Null	0.0453944	0.0641213	0.89693	Null	0.385086	0.343996	0.640875	Null	0.0793747	0.0412063	0.728622	Null			0.0113394	0.0176793	0.990454	Null			0.0378455	0.0336321	0.839248	Null	0.0443439	0.02813	0.853326	Null	0.0489065	0.0172302	0.0138473	Tier1	0.0412526	0.0201948	0.163803	Null	0.120363	0.03103	0.0032177	Tier1
bread_type_f1448_0_0_Wholemeal_or_wholegrain|ANG|finngen_R12_E4_OBESITYNAS	bread_type_f1448_0_0_Wholemeal_or_wholegrain	Diet_Weekly	ANG	finngen_R12_E4_OBESITYNAS	age_e66_first_reported_obesity_f130792_0_0	E66	E Disease-liability (D->P)	-0.075049	0.061233	0.47433	Null	-0.0126871	0.0583269	0.970336	Null	-0.00551367	0.0279677	0.994112	Null			-0.0161116	0.0239024	0.974286	Null			-0.0400232	0.138978	0.964096	Null	0.043328	0.0816979	0.937505	Null	0.671057	0.400309	0.402488	Null	0.0793747	0.0412063	0.728622	Null			0.0113394	0.0176793	0.990454	Null			0.0378455	0.0336321	0.839248	Null	0.0443439	0.02813	0.853326	Null	0.0385652	0.0154425	0.032856	Tier1	0.0322565	0.018095	0.250271	Null	0.108095	0.0283134	0.00398628	Tier1
crime_score_england_f26416_0_0|ANG|finngen_R12_E4_OBESITY	crime_score_england_f26416_0_0	Deprivation_Indices	ANG	finngen_R12_E4_OBESITY	age_e66_first_reported_obesity_f130792_0_0	E66	E Disease-liability (D->P)	-0.10982	0.489182	0.920209	Null	0.163263	0.655222	0.968222	Null	-0.0124134	0.0278907	0.994112	Null			0.00190992	0.0173392	0.991831	Null			0.123564	0.100961	0.771445	Null	0.0387122	0.0649097	0.920057	Null	-2.56624	1.22445	0.237978	Null	-0.0282399	0.0200415	0.895262	Null			-0.00450419	0.00859656	0.995055	Null			-0.00121923	0.0238932	0.997733	Null	0.0152131	0.0117979	0.89952	Null	0.0529697	0.0145167	0.00122349	Tier1	0.0402899	0.0187915	0.136637	Null	0.0241238	0.00645567	0.00501917	Tier1
crime_score_england_f26416_0_0|ANG|finngen_R12_E4_OBESITYCAL	crime_score_england_f26416_0_0	Deprivation_Indices	ANG	finngen_R12_E4_OBESITYCAL	age_e66_first_reported_obesity_f130792_0_0	E66	E Disease-liability (D->P)	-0.10982	0.489182	0.920209	Null	0.163263	0.655222	0.968222	Null	-0.0036011	0.0404769	0.994112	Null			0.00689178	0.0203295	0.990183	Null			0.152476	0.0963735	0.639241	Null	0.0453944	0.0641213	0.89693	Null	-2.08586	1.43448	0.496653	Null	-0.0282399	0.0200415	0.895262	Null			-0.00450419	0.00859656	0.995055	Null			-0.00121923	0.0238932	0.997733	Null	0.0152131	0.0117979	0.89952	Null	0.0489065	0.0172302	0.0138473	Tier1	0.0412526	0.0201948	0.163803	Null	0.0261697	0.00698858	0.00490528	Tier1
current_tobacco_smoking_f1239_0_0_No|ANG|finngen_R12_E4_OBESITYNAS	current_tobacco_smoking_f1239_0_0_No	Smoking	ANG	finngen_R12_E4_OBESITYNAS	age_e66_first_reported_obesity_f130792_0_0	E66	E Disease-liability (D->P)	-0.0898483	0.0309718	0.0326323	Tier1	-0.113098	0.0506456	0.37018	Null	-0.00551367	0.0279677	0.994112	Null			-0.0161116	0.0239024	0.974286	Null			-0.0400232	0.138978	0.964096	Null	0.043328	0.0816979	0.937505	Null	0.0806661	0.0831084	0.708422	Null	0.0533512	0.0647221	0.985417	Null			-0.000593886	0.0276888	0.999551	Null			-0.0295933	0.0528192	0.950352	Null	-0.0055393	0.038098	0.997764	Null	0.0385652	0.0154425	0.032856	Tier1	0.0322565	0.018095	0.250271	Null	-0.119767	0.0410941	0.0480688	Tier1
education_score_england_f26414_0_0|ANG|finngen_R12_E4_OBESITY	education_score_england_f26414_0_0	Deprivation_Indices	ANG	finngen_R12_E4_OBESITY	age_e66_first_reported_obesity_f130792_0_0	E66	E Disease-liability (D->P)	0.189238	0.114767	0.297852	Null	0.284219	0.109347	0.246196	Null	-0.0124134	0.0278907	0.994112	Null			0.00190992	0.0173392	0.991831	Null			0.123564	0.100961	0.771445	Null	0.0387122	0.0649097	0.920057	Null	0.716729	0.195203	0.0072003	Tier1	0.000788221	0.0200014	0.999288	Null			0.00441147	0.00857932	0.997183	Null			0.0143767	0.0232461	0.945205	Null	0.00584202	0.01757	0.993412	Null	0.0529697	0.0145167	0.00122349	Tier1	0.0402899	0.0187915	0.136637	Null	0.0388023	0.00858817	0.000305735	Tier1
education_score_england_f26414_0_0|ANG|finngen_R12_E4_OBESITYCAL	education_score_england_f26414_0_0	Deprivation_Indices	ANG	finngen_R12_E4_OBESITYCAL	age_e66_first_reported_obesity_f130792_0_0	E66	E Disease-liability (D->P)	0.189238	0.114767	0.297852	Null	0.284219	0.109347	0.246196	Null	-0.0036011	0.0404769	0.994112	Null			0.00689178	0.0203295	0.990183	Null			0.152476	0.0963735	0.639241	Null	0.0453944	0.0641213	0.89693	Null	0.719013	0.215321	0.018423	Tier1	0.000788221	0.0200014	0.999288	Null			0.00441147	0.00857932	0.997183	Null			0.0143767	0.0232461	0.945205	Null	0.00584202	0.01757	0.993412	Null	0.0489065	0.0172302	0.0138473	Tier1	0.0412526	0.0201948	0.163803	Null	0.0372802	0.00985728	0.00436324	Tier1
education_score_england_f26414_0_0|ANG|finngen_R12_E4_OBESITYNAS	education_score_england_f26414_0_0	Deprivation_Indices	ANG	finngen_R12_E4_OBESITYNAS	age_e66_first_reported_obesity_f130792_0_0	E66	E Disease-liability (D->P)	0.189238	0.114767	0.297852	Null	0.284219	0.109347	0.246196	Null	-0.00551367	0.0279677	0.994112	Null			-0.0161116	0.0239024	0.974286	Null			-0.0400232	0.138978	0.964096	Null	0.043328	0.0816979	0.937505	Null	0.755472	0.241047	0.0322164	Tier1	0.000788221	0.0200014	0.999288	Null			0.00441147	0.00857932	0.997183	Null			0.0143767	0.0232461	0.945205	Null	0.00584202	0.01757	0.993412	Null	0.0385652	0.0154425	0.032856	Tier1	0.0322565	0.018095	0.250271	Null	0.0294999	0.00929922	0.0263149	Tier1
employment_score_england_f26412_0_0|ANG|finngen_R12_E4_OBESITY	employment_score_england_f26412_0_0	Deprivation_Indices	ANG	finngen_R12_E4_OBESITY	age_e66_first_reported_obesity_f130792_0_0	E66	E Disease-liability (D->P)	0.110971	0.307092	0.864748	Null	0.331211	0.277574	0.762881	Null	-0.0124134	0.0278907	0.994112	Null			0.00190992	0.0173392	0.991831	Null			0.123564	0.100961	0.771445	Null	0.0387122	0.0649097	0.920057	Null	1.12573	0.383485	0.0507317	Null	-0.00846349	0.017971	0.998501	Null			-0.00382195	0.00770845	0.997513	Null			0.00408327	0.0169206	0.990415	Null	0.0115235	0.0127584	0.957595	Null	0.0529697	0.0145167	0.00122349	Tier1	0.0402899	0.0187915	0.136637	Null	0.0303607	0.00685061	0.000432967	Tier1
employment_score_england_f26412_0_0|ANG|finngen_R12_E4_OBESITYCAL	employment_score_england_f26412_0_0	Deprivation_Indices	ANG	finngen_R12_E4_OBESITYCAL	age_e66_first_reported_obesity_f130792_0_0	E66	E Disease-liability (D->P)	0.110971	0.307092	0.864748	Null	0.331211	0.277574	0.762881	Null	-0.0036011	0.0404769	0.994112	Null			0.00689178	0.0203295	0.990183	Null			0.152476	0.0963735	0.639241	Null	0.0453944	0.0641213	0.89693	Null	1.23396	0.396434	0.0340669	Tier1	-0.00846349	0.017971	0.998501	Null			-0.00382195	0.00770845	0.997513	Null			0.00408327	0.0169206	0.990415	Null	0.0115235	0.0127584	0.957595	Null	0.0489065	0.0172302	0.0138473	Tier1	0.0412526	0.0201948	0.163803	Null	0.0280408	0.00812307	0.0119026	Tier1
employment_score_england_f26412_0_0|ANG|finngen_R12_E4_OBESITYNAS	employment_score_england_f26412_0_0	Deprivation_Indices	ANG	finngen_R12_E4_OBESITYNAS	age_e66_first_reported_obesity_f130792_0_0	E66	E Disease-liability (D->P)	0.110971	0.307092	0.864748	Null	0.331211	0.277574	0.762881	Null	-0.00551367	0.0279677	0.994112	Null			-0.0161116	0.0239024	0.974286	Null			-0.0400232	0.138978	0.964096	Null	0.043328	0.0816979	0.937505	Null	1.35204	0.657985	0.255286	Null	-0.00846349	0.017971	0.998501	Null			-0.00382195	0.00770845	0.997513	Null			0.00408327	0.0169206	0.990415	Null	0.0115235	0.0127584	0.957595	Null	0.0385652	0.0154425	0.032856	Tier1	0.0322565	0.018095	0.250271	Null	0.0233743	0.00776129	0.0380587	Tier1
frequency_of_stair_climbing_in_last_4_weeks_f943_0_0|ANG|finngen_R12_E4_OBESITY	frequency_of_stair_climbing_in_last_4_weeks_f943_0_0	Exercise_Freq	ANG	finngen_R12_E4_OBESITY	age_e66_first_reported_obesity_f130792_0_0	E66	E Disease-liability (D->P)	-0.589714	0.277143	0.150337	Null	-0.947295	0.335191	0.178197	Null	-0.0124134	0.0278907	0.994112	Null			0.00190992	0.0173392	0.991831	Null			0.123564	0.100961	0.771445	Null	0.0387122	0.0649097	0.920057	Null	-1.77317	1.06793	0.407613	Null	0.00143366	0.0181807	0.999288	Null			-0.00471747	0.0158813	0.997513	Null			0.0244283	0.0147571	0.705849	Null	-0.0115127	0.0106339	0.93166	Null	0.0529697	0.0145167	0.00122349	Tier1	0.0402899	0.0187915	0.136637	Null	-0.0386483	0.00664998	6.27364e-07	Tier1
frequency_of_stair_climbing_in_last_4_weeks_f943_0_0|ANG|finngen_R12_E4_OBESITYCAL	frequency_of_stair_climbing_in_last_4_weeks_f943_0_0	Exercise_Freq	ANG	finngen_R12_E4_OBESITYCAL	age_e66_first_reported_obesity_f130792_0_0	E66	E Disease-liability (D->P)	-0.589714	0.277143	0.150337	Null	-0.947295	0.335191	0.178197	Null	-0.0036011	0.0404769	0.994112	Null			0.00689178	0.0203295	0.990183	Null			0.152476	0.0963735	0.639241	Null	0.0453944	0.0641213	0.89693	Null	-1.91147	1.12856	0.396158	Null	0.00143366	0.0181807	0.999288	Null			-0.00471747	0.0158813	0.997513	Null			0.0244283	0.0147571	0.705849	Null	-0.0115127	0.0106339	0.93166	Null	0.0489065	0.0172302	0.0138473	Tier1	0.0412526	0.0201948	0.163803	Null	-0.038403	0.00662109	6.57034e-07	Tier1
frequency_of_stair_climbing_in_last_4_weeks_f943_0_0|ANG|finngen_R12_E4_OBESITYNAS	frequency_of_stair_climbing_in_last_4_weeks_f943_0_0	Exercise_Freq	ANG	finngen_R12_E4_OBESITYNAS	age_e66_first_reported_obesity_f130792_0_0	E66	E Disease-liability (D->P)	-0.589714	0.277143	0.150337	Null	-0.947295	0.335191	0.178197	Null	-0.00551367	0.0279677	0.994112	Null			-0.0161116	0.0239024	0.974286	Null			-0.0400232	0.138978	0.964096	Null	0.043328	0.0816979	0.937505	Null	-2.16175	1.15457	0.321393	Null	0.00143366	0.0181807	0.999288	Null			-0.00471747	0.0158813	0.997513	Null			0.0244283	0.0147571	0.705849	Null	-0.0115127	0.0106339	0.93166	Null	0.0385652	0.0154425	0.032856	Tier1	0.0322565	0.018095	0.250271	Null	-0.0300371	0.00493197	1.23197e-07	Tier1
fresh_fruit_intake_f1309_0_0|ANG|finngen_R12_E4_OBESITY	fresh_fruit_intake_f1309_0_0	Diet_Weekly	ANG	finngen_R12_E4_OBESITY	age_e66_first_reported_obesity_f130792_0_0	E66	E Disease-liability (D->P)	-0.189652	0.0731013	0.0641399	Null	0.0297042	0.0912212	0.962068	Null	-0.0124134	0.0278907	0.994112	Null			0.00190992	0.0173392	0.991831	Null			0.123564	0.100961	0.771445	Null	0.0387122	0.0649097	0.920057	Null	0.398692	0.204415	0.289073	Null	0.0109986	0.0182542	0.998501	Null			0.0101854	0.00783142	0.943137	Null			-0.0410809	0.0239927	0.691854	Null	-0.0200499	0.0107362	0.771294	Null	0.0529697	0.0145167	0.00122349	Tier1	0.0402899	0.0187915	0.136637	Null	0.0428068	0.0146611	0.0477124	Tier1
fresh_fruit_intake_f1309_0_0|ANG|finngen_R12_E4_OBESITYNAS	fresh_fruit_intake_f1309_0_0	Diet_Weekly	ANG	finngen_R12_E4_OBESITYNAS	age_e66_first_reported_obesity_f130792_0_0	E66	E Disease-liability (D->P)	-0.189652	0.0731013	0.0641399	Null	0.0297042	0.0912212	0.962068	Null	-0.00551367	0.0279677	0.994112	Null			-0.0161116	0.0239024	0.974286	Null			-0.0400232	0.138978	0.964096	Null	0.043328	0.0816979	0.937505	Null	0.561825	0.237015	0.154869	Null	0.0109986	0.0182542	0.998501	Null			0.0101854	0.00783142	0.943137	Null			-0.0410809	0.0239927	0.691854	Null	-0.0200499	0.0107362	0.771294	Null	0.0385652	0.0154425	0.032856	Tier1	0.0322565	0.018095	0.250271	Null	0.0513828	0.0138069	0.00519127	Tier1
health_score_england_f26413_0_0|ANG|finngen_R12_E4_OBESITY	health_score_england_f26413_0_0	Deprivation_Indices	ANG	finngen_R12_E4_OBESITY	age_e66_first_reported_obesity_f130792_0_0	E66	E Disease-liability (D->P)	-0.255419	0.61307	0.840328	Null	1.28839	0.734023	0.568755	Null	-0.0124134	0.0278907	0.994112	Null			0.00190992	0.0173392	0.991831	Null			0.123564	0.100961	0.771445	Null	0.0387122	0.0649097	0.920057	Null	-0.385246	0.777749	0.865889	Null	-0.020821	0.0168415	0.927149	Null			-0.00362959	0.00722393	0.997513	Null			-0.00767194	0.0145663	0.95541	Null	0.0144894	0.0107106	0.896419	Null	0.0529697	0.0145167	0.00122349	Tier1	0.0402899	0.0187915	0.136637	Null	0.0224168	0.00619814	0.00710598	Tier1
income_score_england_f26411_0_0|ANG|finngen_R12_E4_OBESITY	income_score_england_f26411_0_0	Deprivation_Indices	ANG	finngen_R12_E4_OBESITY	age_e66_first_reported_obesity_f130792_0_0	E66	E Disease-liability (D->P)	0.210355	0.25399	0.657624	Null	0.314746	0.307656	0.8157	Null	-0.0124134	0.0278907	0.994112	Null			0.00190992	0.0173392	0.991831	Null			0.123564	0.100961	0.771445	Null	0.0387122	0.0649097	0.920057	Null	0.983152	0.376897	0.103033	Null	-0.0182254	0.0193375	0.976593	Null			-0.00328519	0.00829456	0.997513	Null			-0.00141941	0.019081	0.996205	Null	0.0168221	0.0133087	0.89952	Null	0.0529697	0.0145167	0.00122349	Tier1	0.0402899	0.0187915	0.136637	Null	0.03414	0.00769643	0.000429665	Tier1
income_score_england_f26411_0_0|ANG|finngen_R12_E4_OBESITYCAL	income_score_england_f26411_0_0	Deprivation_Indices	ANG	finngen_R12_E4_OBESITYCAL	age_e66_first_reported_obesity_f130792_0_0	E66	E Disease-liability (D->P)	0.210355	0.25399	0.657624	Null	0.314746	0.307656	0.8157	Null	-0.0036011	0.0404769	0.994112	Null			0.00689178	0.0203295	0.990183	Null			0.152476	0.0963735	0.639241	Null	0.0453944	0.0641213	0.89693	Null	0.961968	0.441587	0.210703	Null	-0.0182254	0.0193375	0.976593	Null			-0.00328519	0.00829456	0.997513	Null			-0.00141941	0.019081	0.996205	Null	0.0168221	0.0133087	0.89952	Null	0.0489065	0.0172302	0.0138473	Tier1	0.0412526	0.0201948	0.163803	Null	0.032005	0.00892478	0.00781976	Tier1
index_of_multiple_deprivation_england_f26410_0_0|ANG|finngen_R12_E4_OBESITY	index_of_multiple_deprivation_england_f26410_0_0	Deprivation_Indices	ANG	finngen_R12_E4_OBESITY	age_e66_first_reported_obesity_f130792_0_0	E66	E Disease-liability (D->P)	0.16744	0.323526	0.798375	Null	0.448624	0.357162	0.74159	Null	-0.0124134	0.0278907	0.994112	Null			0.00190992	0.0173392	0.991831	Null			0.123564	0.100961	0.771445	Null	0.0387122	0.0649097	0.920057	Null	0.4754	0.590434	0.772554	Null	-0.0160924	0.0192008	0.983954	Null			-0.00359598	0.00823593	0.997513	Null			0.000211763	0.0191247	0.99929	Null	0.0185064	0.0113031	0.831032	Null	0.0529697	0.0145167	0.00122349	Tier1	0.0402899	0.0187915	0.136637	Null	0.030785	0.00757122	0.00169868	Tier1
major_dietary_changes_in_the_last_5_years_f1538_0_0_No|ANG|finngen_R12_E4_OBESITY	major_dietary_changes_in_the_last_5_years_f1538_0_0_No	Diet_Weekly	ANG	finngen_R12_E4_OBESITY	age_e66_first_reported_obesity_f130792_0_0	E66	E Disease-liability (D->P)	-0.0334053	0.0827866	0.846413	Null	0.00765509	0.0641935	0.984368	Null	-0.0124134	0.0278907	0.994112	Null			0.00190992	0.0173392	0.991831	Null			0.123564	0.100961	0.771445	Null	0.0387122	0.0649097	0.920057	Null	-1.12577	0.433575	0.105406	Null	-0.071127	0.040605	0.800702	Null			-0.00804291	0.0175204	0.997513	Null			-0.0455498	0.0567466	0.91653	Null	0.0369883	0.0399557	0.95701	Null	0.0529697	0.0145167	0.00122349	Tier1	0.0402899	0.0187915	0.136637	Null	-0.153922	0.016753	1.31582e-17	Tier1
major_dietary_changes_in_the_last_5_years_f1538_0_0_No|ANG|finngen_R12_E4_OBESITYCAL	major_dietary_changes_in_the_last_5_years_f1538_0_0_No	Diet_Weekly	ANG	finngen_R12_E4_OBESITYCAL	age_e66_first_reported_obesity_f130792_0_0	E66	E Disease-liability (D->P)	-0.0334053	0.0827866	0.846413	Null	0.00765509	0.0641935	0.984368	Null	-0.0036011	0.0404769	0.994112	Null			0.00689178	0.0203295	0.990183	Null			0.152476	0.0963735	0.639241	Null	0.0453944	0.0641213	0.89693	Null	-1.11582	0.434816	0.112044	Null	-0.071127	0.040605	0.800702	Null			-0.00804291	0.0175204	0.997513	Null			-0.0455498	0.0567466	0.91653	Null	0.0369883	0.0399557	0.95701	Null	0.0489065	0.0172302	0.0138473	Tier1	0.0412526	0.0201948	0.163803	Null	-0.138225	0.0189089	4.21652e-11	Tier1
major_dietary_changes_in_the_last_5_years_f1538_0_0_No|ANG|finngen_R12_E4_OBESITYNAS	major_dietary_changes_in_the_last_5_years_f1538_0_0_No	Diet_Weekly	ANG	finngen_R12_E4_OBESITYNAS	age_e66_first_reported_obesity_f130792_0_0	E66	E Disease-liability (D->P)	-0.0334053	0.0827866	0.846413	Null	0.00765509	0.0641935	0.984368	Null	-0.00551367	0.0279677	0.994112	Null			-0.0161116	0.0239024	0.974286	Null			-0.0400232	0.138978	0.964096	Null	0.043328	0.0816979	0.937505	Null	-1.4192	0.483975	0.0511044	Null	-0.071127	0.040605	0.800702	Null			-0.00804291	0.0175204	0.997513	Null			-0.0455498	0.0567466	0.91653	Null	0.0369883	0.0399557	0.95701	Null	0.0385652	0.0154425	0.032856	Tier1	0.0322565	0.018095	0.250271	Null	-0.134889	0.0169648	3.7529e-13	Tier1
major_dietary_changes_in_the_last_5_years_f1538_0_0_Yes._because_of_illness|ANG|finngen_R12_E4_OBESITY	major_dietary_changes_in_the_last_5_years_f1538_0_0_Yes._because_of_illness	Diet_Weekly	ANG	finngen_R12_E4_OBESITY	age_e66_first_reported_obesity_f130792_0_0	E66	E Disease-liability (D->P)	0.139631	0.0821015	0.279173	Null	0.142707	0.0585062	0.29297	Null	-0.0124134	0.0278907	0.994112	Null			0.00190992	0.0173392	0.991831	Null			0.123564	0.100961	0.771445	Null	0.0387122	0.0649097	0.920057	Null	-0.209366	0.143636	0.496138	Null	0.158066	0.0899275	0.796932	Null			0.0088605	0.0272167	0.997513	Null			0.12882	0.0558612	0.495735	Null	-0.027186	0.0498579	0.987799	Null	0.0529697	0.0145167	0.00122349	Tier1	0.0402899	0.0187915	0.136637	Null	0.133419	0.0230583	6.9216e-07	Tier1
major_dietary_changes_in_the_last_5_years_f1538_0_0_Yes._because_of_illness|ANG|finngen_R12_E4_OBESITYCAL	major_dietary_changes_in_the_last_5_years_f1538_0_0_Yes._because_of_illness	Diet_Weekly	ANG	finngen_R12_E4_OBESITYCAL	age_e66_first_reported_obesity_f130792_0_0	E66	E Disease-liability (D->P)	0.139631	0.0821015	0.279173	Null	0.142707	0.0585062	0.29297	Null	-0.0036011	0.0404769	0.994112	Null			0.00689178	0.0203295	0.990183	Null			0.152476	0.0963735	0.639241	Null	0.0453944	0.0641213	0.89693	Null	-0.178272	0.15514	0.62924	Null	0.158066	0.0899275	0.796932	Null			0.0088605	0.0272167	0.997513	Null			0.12882	0.0558612	0.495735	Null	-0.027186	0.0498579	0.987799	Null	0.0489065	0.0172302	0.0138473	Tier1	0.0412526	0.0201948	0.163803	Null	0.111252	0.0257401	0.000633485	Tier1
major_dietary_changes_in_the_last_5_years_f1538_0_0_Yes._because_of_illness|ANG|finngen_R12_E4_OBESITYNAS	major_dietary_changes_in_the_last_5_years_f1538_0_0_Yes._because_of_illness	Diet_Weekly	ANG	finngen_R12_E4_OBESITYNAS	age_e66_first_reported_obesity_f130792_0_0	E66	E Disease-liability (D->P)	0.139631	0.0821015	0.279173	Null	0.142707	0.0585062	0.29297	Null	-0.00551367	0.0279677	0.994112	Null			-0.0161116	0.0239024	0.974286	Null			-0.0400232	0.138978	0.964096	Null	0.043328	0.0816979	0.937505	Null	-0.254861	0.184913	0.529469	Null	0.158066	0.0899275	0.796932	Null			0.0088605	0.0272167	0.997513	Null			0.12882	0.0558612	0.495735	Null	-0.027186	0.0498579	0.987799	Null	0.0385652	0.0154425	0.032856	Tier1	0.0322565	0.018095	0.250271	Null	0.0999956	0.0235532	0.000885452	Tier1
oily_fish_intake_f1329_0_0|ANG|finngen_R12_E4_OBESITY	oily_fish_intake_f1329_0_0	Diet_Weekly	ANG	finngen_R12_E4_OBESITY	age_e66_first_reported_obesity_f130792_0_0	E66	E Disease-liability (D->P)	-0.0658719	0.092514	0.710498	Null	-0.0524876	0.093848	0.928206	Null	-0.0124134	0.0278907	0.994112	Null			0.00190992	0.0173392	0.991831	Null			0.123564	0.100961	0.771445	Null	0.0387122	0.0649097	0.920057	Null	0.359223	0.402744	0.739548	Null	0.0239563	0.0354571	0.996344	Null			-0.0154565	0.0127024	0.953691	Null			0.00218734	0.03075	0.996294	Null	-0.00130311	0.0104703	0.997764	Null	0.0529697	0.0145167	0.00122349	Tier1	0.0402899	0.0187915	0.136637	Null	0.0341648	0.00937462	0.00652891	Tier1
oily_fish_intake_f1329_0_0|ANG|finngen_R12_E4_OBESITYCAL	oily_fish_intake_f1329_0_0	Diet_Weekly	ANG	finngen_R12_E4_OBESITYCAL	age_e66_first_reported_obesity_f130792_0_0	E66	E Disease-liability (D->P)	-0.0658719	0.092514	0.710498	Null	-0.0524876	0.093848	0.928206	Null	-0.0036011	0.0404769	0.994112	Null			0.00689178	0.0203295	0.990183	Null			0.152476	0.0963735	0.639241	Null	0.0453944	0.0641213	0.89693	Null	0.27421	0.414653	0.81741	Null	0.0239563	0.0354571	0.996344	Null			-0.0154565	0.0127024	0.953691	Null			0.00218734	0.03075	0.996294	Null	-0.00130311	0.0104703	0.997764	Null	0.0489065	0.0172302	0.0138473	Tier1	0.0412526	0.0201948	0.163803	Null	0.0360013	0.0116533	0.031839	Tier1
oily_fish_intake_f1329_0_0|ANG|finngen_R12_E4_OBESITYNAS	oily_fish_intake_f1329_0_0	Diet_Weekly	ANG	finngen_R12_E4_OBESITYNAS	age_e66_first_reported_obesity_f130792_0_0	E66	E Disease-liability (D->P)	-0.0658719	0.092514	0.710498	Null	-0.0524876	0.093848	0.928206	Null	-0.00551367	0.0279677	0.994112	Null			-0.0161116	0.0239024	0.974286	Null			-0.0400232	0.138978	0.964096	Null	0.043328	0.0816979	0.937505	Null	0.472454	0.461321	0.682995	Null	0.0239563	0.0354571	0.996344	Null			-0.0154565	0.0127024	0.953691	Null			0.00218734	0.03075	0.996294	Null	-0.00130311	0.0104703	0.997764	Null	0.0385652	0.0154425	0.032856	Tier1	0.0322565	0.018095	0.250271	Null	0.0366435	0.0111274	0.0184462	Tier1
pack_years_of_smoking_f20161_0_0|ANG|finngen_R12_E4_OBESITY	pack_years_of_smoking_f20161_0_0	Smoking	ANG	finngen_R12_E4_OBESITY	age_e66_first_reported_obesity_f130792_0_0	E66	E Disease-liability (D->P)	0.200769	0.0678901	0.028548	Tier1	0.194471	0.0896639	0.398007	Null	-0.0124134	0.0278907	0.994112	Null			0.00190992	0.0173392	0.991831	Null			0.123564	0.100961	0.771445	Null	0.0387122	0.0649097	0.920057	Null	0.92956	0.168758	3.12872e-06	Tier1	-0.00159549	0.0144956	0.999288	Null			-0.00580866	0.00873979	0.988996	Null			0.015656	0.0158527	0.877105	Null	0.00800513	0.0160779	0.988562	Null	0.0529697	0.0145167	0.00122349	Tier1	0.0402899	0.0187915	0.136637	Null	0.0390864	0.00949617	0.00148045	Tier1
pack_years_of_smoking_f20161_0_0|ANG|finngen_R12_E4_OBESITYCAL	pack_years_of_smoking_f20161_0_0	Smoking	ANG	finngen_R12_E4_OBESITYCAL	age_e66_first_reported_obesity_f130792_0_0	E66	E Disease-liability (D->P)	0.200769	0.0678901	0.028548	Tier1	0.194471	0.0896639	0.398007	Null	-0.0036011	0.0404769	0.994112	Null			0.00689178	0.0203295	0.990183	Null			0.152476	0.0963735	0.639241	Null	0.0453944	0.0641213	0.89693	Null	0.926717	0.171913	5.45624e-06	Tier1	-0.00159549	0.0144956	0.999288	Null			-0.00580866	0.00873979	0.988996	Null			0.015656	0.0158527	0.877105	Null	0.00800513	0.0160779	0.988562	Null	0.0489065	0.0172302	0.0138473	Tier1	0.0412526	0.0201948	0.163803	Null	0.0464863	0.0114842	0.00180616	Tier1
pack_years_of_smoking_f20161_0_0|ANG|finngen_R12_E4_OBESITYNAS	pack_years_of_smoking_f20161_0_0	Smoking	ANG	finngen_R12_E4_OBESITYNAS	age_e66_first_reported_obesity_f130792_0_0	E66	E Disease-liability (D->P)	0.200769	0.0678901	0.028548	Tier1	0.194471	0.0896639	0.398007	Null	-0.00551367	0.0279677	0.994112	Null			-0.0161116	0.0239024	0.974286	Null			-0.0400232	0.138978	0.964096	Null	0.043328	0.0816979	0.937505	Null	1.1053	0.207526	7.4785e-06	Tier1	-0.00159549	0.0144956	0.999288	Null			-0.00580866	0.00873979	0.988996	Null			0.015656	0.0158527	0.877105	Null	0.00800513	0.0160779	0.988562	Null	0.0385652	0.0154425	0.032856	Tier1	0.0322565	0.018095	0.250271	Null	0.0431474	0.011603	0.00520655	Tier1
past_tobacco_smoking_f1249_0_0|ANG|finngen_R12_E4_OBESITY	past_tobacco_smoking_f1249_0_0	Smoking	ANG	finngen_R12_E4_OBESITY	age_e66_first_reported_obesity_f130792_0_0	E66	E Disease-liability (D->P)	0.0498301	0.0856221	0.77043	Null	0.287809	0.104994	0.200172	Null	-0.0124134	0.0278907	0.994112	Null			0.00190992	0.0173392	0.991831	Null			0.123564	0.100961	0.771445	Null	0.0387122	0.0649097	0.920057	Null	0.505804	0.21151	0.149165	Null	-0.00622527	0.0156152	0.998501	Null			-0.00923076	0.0066952	0.933266	Null			0.00393594	0.013384	0.984654	Null	-0.000779109	0.0101652	0.997764	Null	0.0529697	0.0145167	0.00122349	Tier1	0.0402899	0.0187915	0.136637	Null	0.0335171	0.00892841	0.00478688	Tier1
past_tobacco_smoking_f1249_0_0|ANG|finngen_R12_E4_OBESITYCAL	past_tobacco_smoking_f1249_0_0	Smoking	ANG	finngen_R12_E4_OBESITYCAL	age_e66_first_reported_obesity_f130792_0_0	E66	E Disease-liability (D->P)	0.0498301	0.0856221	0.77043	Null	0.287809	0.104994	0.200172	Null	-0.0036011	0.0404769	0.994112	Null			0.00689178	0.0203295	0.990183	Null			0.152476	0.0963735	0.639241	Null	0.0453944	0.0641213	0.89693	Null	0.556621	0.212946	0.102437	Null	-0.00622527	0.0156152	0.998501	Null			-0.00923076	0.0066952	0.933266	Null			0.00393594	0.013384	0.984654	Null	-0.000779109	0.0101652	0.997764	Null	0.0489065	0.0172302	0.0138473	Tier1	0.0412526	0.0201948	0.163803	Null	0.0370732	0.0107938	0.0125286	Tier1
past_tobacco_smoking_f1249_0_0|ANG|finngen_R12_E4_OBESITYNAS	past_tobacco_smoking_f1249_0_0	Smoking	ANG	finngen_R12_E4_OBESITYNAS	age_e66_first_reported_obesity_f130792_0_0	E66	E Disease-liability (D->P)	0.0498301	0.0856221	0.77043	Null	0.287809	0.104994	0.200172	Null	-0.00551367	0.0279677	0.994112	Null			-0.0161116	0.0239024	0.974286	Null			-0.0400232	0.138978	0.964096	Null	0.043328	0.0816979	0.937505	Null	0.576455	0.256899	0.1879	Null	-0.00622527	0.0156152	0.998501	Null			-0.00923076	0.0066952	0.933266	Null			0.00393594	0.013384	0.984654	Null	-0.000779109	0.0101652	0.997764	Null	0.0385652	0.0154425	0.032856	Tier1	0.0322565	0.018095	0.250271	Null	0.035139	0.0102873	0.0132269	Tier1
smoking_status_f20116_0_0_Current|ANG|finngen_R12_E4_OBESITYNAS	smoking_status_f20116_0_0_Current	Smoking	ANG	finngen_R12_E4_OBESITYNAS	age_e66_first_reported_obesity_f130792_0_0	E66	E Disease-liability (D->P)	0.0836976	0.0296795	0.0388073	Tier1	0.107479	0.0495348	0.398007	Null	-0.00551367	0.0279677	0.994112	Null			-0.0161116	0.0239024	0.974286	Null			-0.0400232	0.138978	0.964096	Null	0.043328	0.0816979	0.937505	Null	-0.100717	0.0847866	0.61036	Null	-0.0539234	0.0649574	0.985417	Null			0.00144247	0.0277957	0.999284	Null			0.0343848	0.0530065	0.940281	Null	0.00377832	0.0382306	0.997764	Null	0.0385652	0.0154425	0.032856	Tier1	0.0322565	0.018095	0.250271	Null	0.11803	0.0404694	0.0479015	Tier1
smoking_status_f20116_0_0_Never|ANG|finngen_R12_E4_OBESITY	smoking_status_f20116_0_0_Never	Smoking	ANG	finngen_R12_E4_OBESITY	age_e66_first_reported_obesity_f130792_0_0	E66	E Disease-liability (D->P)	-0.0643217	0.0266451	0.0908752	Null	-0.0743509	0.0322385	0.344897	Null	-0.0124134	0.0278907	0.994112	Null			0.00190992	0.0173392	0.991831	Null			0.123564	0.100961	0.771445	Null	0.0387122	0.0649097	0.920057	Null	-0.270845	0.0623924	0.000642891	Tier1	0.0375024	0.0505889	0.99281	Null			0.0226997	0.0175008	0.943438	Null			-0.00844773	0.041378	0.991013	Null	0.0111734	0.0267128	0.993412	Null	0.0529697	0.0145167	0.00122349	Tier1	0.0402899	0.0187915	0.136637	Null	-0.0848713	0.0248601	0.0132499	Tier1
smoking_status_f20116_0_0_Never|ANG|finngen_R12_E4_OBESITYCAL	smoking_status_f20116_0_0_Never	Smoking	ANG	finngen_R12_E4_OBESITYCAL	age_e66_first_reported_obesity_f130792_0_0	E66	E Disease-liability (D->P)	-0.0643217	0.0266451	0.0908752	Null	-0.0743509	0.0322385	0.344897	Null	-0.0036011	0.0404769	0.994112	Null			0.00689178	0.0203295	0.990183	Null			0.152476	0.0963735	0.639241	Null	0.0453944	0.0641213	0.89693	Null	-0.278448	0.0656449	0.000907075	Tier1	0.0375024	0.0505889	0.99281	Null			0.0226997	0.0175008	0.943438	Null			-0.00844773	0.041378	0.991013	Null	0.0111734	0.0267128	0.993412	Null	0.0489065	0.0172302	0.0138473	Tier1	0.0412526	0.0201948	0.163803	Null	-0.105192	0.0284929	0.00558226	Tier1
smoking_status_f20116_0_0_Never|ANG|finngen_R12_E4_OBESITYNAS	smoking_status_f20116_0_0_Never	Smoking	ANG	finngen_R12_E4_OBESITYNAS	age_e66_first_reported_obesity_f130792_0_0	E66	E Disease-liability (D->P)	-0.0643217	0.0266451	0.0908752	Null	-0.0743509	0.0322385	0.344897	Null	-0.00551367	0.0279677	0.994112	Null			-0.0161116	0.0239024	0.974286	Null			-0.0400232	0.138978	0.964096	Null	0.043328	0.0816979	0.937505	Null	-0.337326	0.073677	0.000244994	Tier1	0.0375024	0.0505889	0.99281	Null			0.0226997	0.0175008	0.943438	Null			-0.00844773	0.041378	0.991013	Null	0.0111734	0.0267128	0.993412	Null	0.0385652	0.0154425	0.032856	Tier1	0.0322565	0.018095	0.250271	Null	-0.103654	0.0278571	0.00519127	Tier1
snoring_f1210_0_0_No|ANG|finngen_R12_E4_OBESITY	snoring_f1210_0_0_No	Sleep	ANG	finngen_R12_E4_OBESITY	age_e66_first_reported_obesity_f130792_0_0	E66	E Disease-liability (D->P)	-0.0666161	0.0568007	0.498345	Null	-0.0699231	0.0594294	0.771127	Null	-0.0124134	0.0278907	0.994112	Null			0.00190992	0.0173392	0.991831	Null			0.123564	0.100961	0.771445	Null	0.0387122	0.0649097	0.920057	Null	-0.755438	0.245269	0.0362209	Tier1	-0.0628673	0.040791	0.858262	Null			-0.020577	0.0244161	0.984975	Null			-0.0969057	0.041446	0.485615	Null	-0.0257628	0.0364534	0.977495	Null	0.0529697	0.0145167	0.00122349	Tier1	0.0402899	0.0187915	0.136637	Null	-0.0981118	0.0177577	2.70072e-06	Tier1
snoring_f1210_0_0_No|ANG|finngen_R12_E4_OBESITYCAL	snoring_f1210_0_0_No	Sleep	ANG	finngen_R12_E4_OBESITYCAL	age_e66_first_reported_obesity_f130792_0_0	E66	E Disease-liability (D->P)	-0.0666161	0.0568007	0.498345	Null	-0.0699231	0.0594294	0.771127	Null	-0.0036011	0.0404769	0.994112	Null			0.00689178	0.0203295	0.990183	Null			0.152476	0.0963735	0.639241	Null	0.0453944	0.0641213	0.89693	Null	-0.764183	0.248066	0.0362209	Tier1	-0.0628673	0.040791	0.858262	Null			-0.020577	0.0244161	0.984975	Null			-0.0969057	0.041446	0.485615	Null	-0.0257628	0.0364534	0.977495	Null	0.0489065	0.0172302	0.0138473	Tier1	0.0412526	0.0201948	0.163803	Null	-0.0896449	0.0191425	0.000152523	Tier1
snoring_f1210_0_0_No|ANG|finngen_R12_E4_OBESITYNAS	snoring_f1210_0_0_No	Sleep	ANG	finngen_R12_E4_OBESITYNAS	age_e66_first_reported_obesity_f130792_0_0	E66	E Disease-liability (D->P)	-0.0666161	0.0568007	0.498345	Null	-0.0699231	0.0594294	0.771127	Null	-0.00551367	0.0279677	0.994112	Null			-0.0161116	0.0239024	0.974286	Null			-0.0400232	0.138978	0.964096	Null	0.043328	0.0816979	0.937505	Null	-0.8579	0.285463	0.0430782	Tier1	-0.0628673	0.040791	0.858262	Null			-0.020577	0.0244161	0.984975	Null			-0.0969057	0.041446	0.485615	Null	-0.0257628	0.0364534	0.977495	Null	0.0385652	0.0154425	0.032856	Tier1	0.0322565	0.018095	0.250271	Null	-0.0861244	0.0198589	0.000610181	Tier1
spread_type_f1428_0_0_Never.rarely_use_spread|ANG|finngen_R12_E4_OBESITY	spread_type_f1428_0_0_Never.rarely_use_spread	Diet_Weekly	ANG	finngen_R12_E4_OBESITY	age_e66_first_reported_obesity_f130792_0_0	E66	E Disease-liability (D->P)	0.00615956	0.0980311	0.979538	Null	0.155613	0.137827	0.787307	Null	-0.0124134	0.0278907	0.994112	Null			0.00190992	0.0173392	0.991831	Null			0.123564	0.100961	0.771445	Null	0.0387122	0.0649097	0.920057	Null	0.905587	0.494711	0.336525	Null	-0.0600379	0.0637838	0.976593	Null			-0.00335696	0.0271999	0.997513	Null			0.0391627	0.0521169	0.927492	Null	0.0339208	0.0383215	0.959085	Null	0.0529697	0.0145167	0.00122349	Tier1	0.0402899	0.0187915	0.136637	Null	0.174086	0.031255	2.26441e-06	Tier1
spread_type_f1428_0_0_Never.rarely_use_spread|ANG|finngen_R12_E4_OBESITYCAL	spread_type_f1428_0_0_Never.rarely_use_spread	Diet_Weekly	ANG	finngen_R12_E4_OBESITYCAL	age_e66_first_reported_obesity_f130792_0_0	E66	E Disease-liability (D->P)	0.00615956	0.0980311	0.979538	Null	0.155613	0.137827	0.787307	Null	-0.0036011	0.0404769	0.994112	Null			0.00689178	0.0203295	0.990183	Null			0.152476	0.0963735	0.639241	Null	0.0453944	0.0641213	0.89693	Null	0.828857	0.464243	0.356304	Null	-0.0600379	0.0637838	0.976593	Null			-0.00335696	0.0271999	0.997513	Null			0.0391627	0.0521169	0.927492	Null	0.0339208	0.0383215	0.959085	Null	0.0489065	0.0172302	0.0138473	Tier1	0.0412526	0.0201948	0.163803	Null	0.189667	0.040288	0.000138653	Tier1
spread_type_f1428_0_0_Never.rarely_use_spread|ANG|finngen_R12_E4_OBESITYNAS	spread_type_f1428_0_0_Never.rarely_use_spread	Diet_Weekly	ANG	finngen_R12_E4_OBESITYNAS	age_e66_first_reported_obesity_f130792_0_0	E66	E Disease-liability (D->P)	0.00615956	0.0980311	0.979538	Null	0.155613	0.137827	0.787307	Null	-0.00551367	0.0279677	0.994112	Null			-0.0161116	0.0239024	0.974286	Null			-0.0400232	0.138978	0.964096	Null	0.043328	0.0816979	0.937505	Null	1.17538	0.674528	0.375274	Null	-0.0600379	0.0637838	0.976593	Null			-0.00335696	0.0271999	0.997513	Null			0.0391627	0.0521169	0.927492	Null	0.0339208	0.0383215	0.959085	Null	0.0385652	0.0154425	0.032856	Tier1	0.0322565	0.018095	0.250271	Null	0.180591	0.0329884	3.40309e-06	Tier1
time_spent_watching_television_tv_f1070_0_0|ANG|finngen_R12_E4_OBESITY	time_spent_watching_television_tv_f1070_0_0	Exercise_Freq	ANG	finngen_R12_E4_OBESITY	age_e66_first_reported_obesity_f130792_0_0	E66	E Disease-liability (D->P)	0.161636	0.0550114	0.0298367	Tier1	0.0721791	0.0603068	0.761908	Null	-0.0124134	0.0278907	0.994112	Null			0.00190992	0.0173392	0.991831	Null			0.123564	0.100961	0.771445	Null	0.0387122	0.0649097	0.920057	Null	0.659772	0.109271	1.8062e-07	Tier1	0.0081067	0.0199949	0.998501	Null			-0.00365567	0.00806015	0.997513	Null			0.0366453	0.0356175	0.865736	Null	-0.00594391	0.0219203	0.995285	Null	0.0529697	0.0145167	0.00122349	Tier1	0.0402899	0.0187915	0.136637	Null	0.0398402	0.0103295	0.00347154	Tier1
time_spent_watching_television_tv_f1070_0_0|ANG|finngen_R12_E4_OBESITYCAL	time_spent_watching_television_tv_f1070_0_0	Exercise_Freq	ANG	finngen_R12_E4_OBESITYCAL	age_e66_first_reported_obesity_f130792_0_0	E66	B Biomarker	0.161636	0.0550114	0.0298367	Tier1	0.0721791	0.0603068	0.761908	Null	-0.0036011	0.0404769	0.994112	Null			0.00689178	0.0203295	0.990183	Null			0.152476	0.0963735	0.639241	Null	0.0453944	0.0641213	0.89693	Null	0.782951	0.114433	1.41579e-09	Tier1	0.0081067	0.0199949	0.998501	Null			-0.00365567	0.00806015	0.997513	Null			0.0366453	0.0356175	0.865736	Null	-0.00594391	0.0219203	0.995285	Null	0.0489065	0.0172302	0.0138473	Tier1	0.0412526	0.0201948	0.163803	Null	0.0248395	0.0119624	0.234055	Null
time_spent_watching_television_tv_f1070_0_0|ANG|finngen_R12_E4_OBESITYNAS	time_spent_watching_television_tv_f1070_0_0	Exercise_Freq	ANG	finngen_R12_E4_OBESITYNAS	age_e66_first_reported_obesity_f130792_0_0	E66	B Biomarker	0.161636	0.0550114	0.0298367	Tier1	0.0721791	0.0603068	0.761908	Null	-0.00551367	0.0279677	0.994112	Null			-0.0161116	0.0239024	0.974286	Null			-0.0400232	0.138978	0.964096	Null	0.043328	0.0816979	0.937505	Null	0.59303	0.134248	0.000476562	Tier1	0.0081067	0.0199949	0.998501	Null			-0.00365567	0.00806015	0.997513	Null			0.0366453	0.0356175	0.865736	Null	-0.00594391	0.0219203	0.995285	Null	0.0385652	0.0154425	0.032856	Tier1	0.0322565	0.018095	0.250271	Null	0.0237813	0.0134057	0.346861	Null
time_spent_watching_television_tv_f1070_0_0|ANG|finngen_R12_M13_GOUT	time_spent_watching_television_tv_f1070_0_0	Exercise_Freq	ANG	finngen_R12_M13_GOUT	age_m10_first_reported_gout_f131858_0_0	M10	C Exposure-marker	0.161636	0.0550114	0.0298367	Tier1	0.0721791	0.0603068	0.761908	Null	0.0975641	0.0322844	0.207798	Null			0.0732519	0.0279455	0.367254	Null			0.405604	0.255372	0.636186	Null	0.0615435	0.112624	0.93198	Null	0.374238	0.113407	0.020678	Tier1	0.0081067	0.0199949	0.998501	Null			-0.00365567	0.00806015	0.997513	Null			0.0366453	0.0356175	0.865736	Null	-0.00594391	0.0219203	0.995285	Null	0.0304823	0.0197878	0.217999	Null	0.0281853	0.0165311	0.282866	Null	-0.00333416	0.0054071	0.840998	Null
time_spent_watching_television_tv_f1070_0_0|ANG|finngen_R12_N14_CHRONKIDNEYDIS	time_spent_watching_television_tv_f1070_0_0	Exercise_Freq	ANG	finngen_R12_N14_CHRONKIDNEYDIS	age_n18_first_reported_chronic_renal_failure_f132032_0_0	N18	C Exposure-marker	0.161636	0.0550114	0.0298367	Tier1	0.0721791	0.0603068	0.761908	Null	0.0216632	0.031345	0.965052	Null			-0.00851376	0.0304285	0.990183	Null			-0.159454	0.164782	0.839725	Null	0.0424399	0.0867876	0.944698	Null	0.294417	0.098194	0.0438148	Tier1	0.0081067	0.0199949	0.998501	Null			-0.00365567	0.00806015	0.997513	Null			0.0366453	0.0356175	0.865736	Null	-0.00594391	0.0219203	0.995285	Null	0.033905	0.0457036	0.594396	Null	0.119051	0.055708	0.138381	Null	0.0281599	0.0142318	0.270202	Null
types_of_physical_activity_in_last_4_weeks_f6164_0_0.multi_Heavy_DIY_.eg._weeding._lawn_mowing._carpentry._digging.|ANG|finngen_R12_E4_OBESITY	types_of_physical_activity_in_last_4_weeks_f6164_0_0.multi_Heavy_DIY_.eg._weeding._lawn_mowing._carpentry._digging.	Exercise_Freq	ANG	finngen_R12_E4_OBESITY	age_e66_first_reported_obesity_f130792_0_0	E66	E Disease-liability (D->P)	-0.0488284	0.082603	0.765025	Null	-0.0721029	0.0945781	0.87922	Null	-0.0124134	0.0278907	0.994112	Null			0.00190992	0.0173392	0.991831	Null			0.123564	0.100961	0.771445	Null	0.0387122	0.0649097	0.920057	Null	-0.5482	0.178835	0.0372616	Tier1	0.00472947	0.0416962	0.999288	Null			0.0324387	0.0186247	0.825057	Null			-0.00438784	0.0480764	0.994995	Null	-0.0748132	0.029216	0.478871	Null	0.0529697	0.0145167	0.00122349	Tier1	0.0402899	0.0187915	0.136637	Null	-0.0613941	0.014894	0.00145514	Tier1
types_of_physical_activity_in_last_4_weeks_f6164_0_0.multi_Heavy_DIY_.eg._weeding._lawn_mowing._carpentry._digging.|ANG|finngen_R12_E4_OBESITYCAL	types_of_physical_activity_in_last_4_weeks_f6164_0_0.multi_Heavy_DIY_.eg._weeding._lawn_mowing._carpentry._digging.	Exercise_Freq	ANG	finngen_R12_E4_OBESITYCAL	age_e66_first_reported_obesity_f130792_0_0	E66	E Disease-liability (D->P)	-0.0488284	0.082603	0.765025	Null	-0.0721029	0.0945781	0.87922	Null	-0.0036011	0.0404769	0.994112	Null			0.00689178	0.0203295	0.990183	Null			0.152476	0.0963735	0.639241	Null	0.0453944	0.0641213	0.89693	Null	-0.467527	0.169072	0.0735486	Null	0.00472947	0.0416962	0.999288	Null			0.0324387	0.0186247	0.825057	Null			-0.00438784	0.0480764	0.994995	Null	-0.0748132	0.029216	0.478871	Null	0.0489065	0.0172302	0.0138473	Tier1	0.0412526	0.0201948	0.163803	Null	-0.0532278	0.0129573	0.00149844	Tier1
types_of_physical_activity_in_last_4_weeks_f6164_0_0.multi_Heavy_DIY_.eg._weeding._lawn_mowing._carpentry._digging.|ANG|finngen_R12_E4_OBESITYNAS	types_of_physical_activity_in_last_4_weeks_f6164_0_0.multi_Heavy_DIY_.eg._weeding._lawn_mowing._carpentry._digging.	Exercise_Freq	ANG	finngen_R12_E4_OBESITYNAS	age_e66_first_reported_obesity_f130792_0_0	E66	E Disease-liability (D->P)	-0.0488284	0.082603	0.765025	Null	-0.0721029	0.0945781	0.87922	Null	-0.00551367	0.0279677	0.994112	Null			-0.0161116	0.0239024	0.974286	Null			-0.0400232	0.138978	0.964096	Null	0.043328	0.0816979	0.937505	Null	-0.728082	0.206309	0.0108521	Tier1	0.00472947	0.0416962	0.999288	Null			0.0324387	0.0186247	0.825057	Null			-0.00438784	0.0480764	0.994995	Null	-0.0748132	0.029216	0.478871	Null	0.0385652	0.0154425	0.032856	Tier1	0.0322565	0.018095	0.250271	Null	-0.0697951	0.0159903	0.000559082	Tier1
types_of_physical_activity_in_last_4_weeks_f6164_0_0.multi_None_of_the_above|ANG|finngen_R12_E4_OBESITY	types_of_physical_activity_in_last_4_weeks_f6164_0_0.multi_None_of_the_above	Exercise_Freq	ANG	finngen_R12_E4_OBESITY	age_e66_first_reported_obesity_f130792_0_0	E66	E Disease-liability (D->P)	0.0305559	0.0942887	0.88134	Null	-0.141615	0.113891	0.747624	Null	-0.0124134	0.0278907	0.994112	Null			0.00190992	0.0173392	0.991831	Null			0.123564	0.100961	0.771445	Null	0.0387122	0.0649097	0.920057	Null	0.5107	0.121506	0.00105297	Tier1	0.110611	0.0806378	0.901325	Null			0.0186107	0.0340682	0.992177	Null			0.00287394	0.0698134	0.997816	Null	0.0454968	0.0480127	0.955684	Null	0.0529697	0.0145167	0.00122349	Tier1	0.0402899	0.0187915	0.136637	Null	0.100396	0.0267009	0.00470307	Tier1
usual_walking_pace_f924_0_0|ANG|finngen_R12_E4_OBESITY	usual_walking_pace_f924_0_0	Exercise_Freq	ANG	finngen_R12_E4_OBESITY	age_e66_first_reported_obesity_f130792_0_0	E66	E Disease-liability (D->P)	-0.438665	0.126391	0.00793999	Suggestive	-0.2822	0.17398	0.61508	Null	-0.0124134	0.0278907	0.994112	Null			0.00190992	0.0173392	0.991831	Null			0.123564	0.100961	0.771445	Null	0.0387122	0.0649097	0.920057	Null	-2.33653	0.428792	4.23651e-06	Tier1	-0.0155285	0.0150597	0.961002	Null			-0.00229084	0.0117217	0.997513	Null			-0.00109983	0.0247485	0.997816	Null	-0.00222398	0.0175535	0.997764	Null	0.0529697	0.0145167	0.00122349	Tier1	0.0402899	0.0187915	0.136637	Null	-0.0621707	0.00651485	5.91903e-19	Tier1
usual_walking_pace_f924_0_0|ANG|finngen_R12_E4_OBESITYCAL	usual_walking_pace_f924_0_0	Exercise_Freq	ANG	finngen_R12_E4_OBESITYCAL	age_e66_first_reported_obesity_f130792_0_0	E66	E Disease-liability (D->P)	-0.438665	0.126391	0.00793999	Suggestive	-0.2822	0.17398	0.61508	Null	-0.0036011	0.0404769	0.994112	Null			0.00689178	0.0203295	0.990183	Null			0.152476	0.0963735	0.639241	Null	0.0453944	0.0641213	0.89693	Null	-2.36362	0.434138	4.2836e-06	Tier1	-0.0155285	0.0150597	0.961002	Null			-0.00229084	0.0117217	0.997513	Null			-0.00109983	0.0247485	0.997816	Null	-0.00222398	0.0175535	0.997764	Null	0.0489065	0.0172302	0.0138473	Tier1	0.0412526	0.0201948	0.163803	Null	-0.0639643	0.00843125	5.60106e-12	Tier1
usual_walking_pace_f924_0_0|ANG|finngen_R12_E4_OBESITYNAS	usual_walking_pace_f924_0_0	Exercise_Freq	ANG	finngen_R12_E4_OBESITYNAS	age_e66_first_reported_obesity_f130792_0_0	E66	E Disease-liability (D->P)	-0.438665	0.126391	0.00793999	Suggestive	-0.2822	0.17398	0.61508	Null	-0.00551367	0.0279677	0.994112	Null			-0.0161116	0.0239024	0.974286	Null			-0.0400232	0.138978	0.964096	Null	0.043328	0.0816979	0.937505	Null	-2.76109	0.51135	5.26478e-06	Tier1	-0.0155285	0.0150597	0.961002	Null			-0.00229084	0.0117217	0.997513	Null			-0.00109983	0.0247485	0.997816	Null	-0.00222398	0.0175535	0.997764	Null	0.0385652	0.0154425	0.032856	Tier1	0.0322565	0.018095	0.250271	Null	-0.0560607	0.00884098	2.70304e-08	Tier1
alcohol_drinker_status_f20117_0_0_Current|ANGPT2|finngen_R12_E4_OBESITY	alcohol_drinker_status_f20117_0_0_Current	Alcohol	ANGPT2	finngen_R12_E4_OBESITY	age_e66_first_reported_obesity_f130792_0_0	E66	E Disease-liability (D->P)	0.191516	0.15937	0.485017	Null	-0.0415294	0.179843	0.969956	Null	0.00417658	0.0402677	0.994112	Null			-0.036749	0.115105	0.990183	Null			0.0169914	0.0406115	0.947066	Null	0.0285267	0.0610125	0.950509	Null	-0.0664642	0.177318	0.904723	Null	0.0315713	0.0601198	0.998501	Null						Null			-0.0918468	0.0435576	0.557685	Null	-0.16189	0.0594349	0.423118	Null	0.0727288	0.0190251	0.000673528	Tier1	0.0373208	0.0179751	0.154747	Null	-0.109466	0.0236957	0.000202289	Tier1
alcohol_drinker_status_f20117_0_0_Previous|ANGPT2|finngen_R12_E4_OBESITY	alcohol_drinker_status_f20117_0_0_Previous	Alcohol	ANGPT2	finngen_R12_E4_OBESITY	age_e66_first_reported_obesity_f130792_0_0	E66	E Disease-liability (D->P)									0.00417658	0.0402677	0.994112	Null			-0.036749	0.115105	0.990183	Null			0.0169914	0.0406115	0.947066	Null	0.0285267	0.0610125	0.950509	Null					-0.0356938	0.0862774	0.998501	Null						Null			0.114945	0.060957	0.628975	Null	0.216394	0.0629604	0.159741	Null	0.0727288	0.0190251	0.000673528	Tier1	0.0373208	0.0179751	0.154747	Null	0.116182	0.0314255	0.00553449	Tier1
alcohol_intake_frequency_f1558_0_0|ANGPT2|finngen_R12_E4_OBESITY	alcohol_intake_frequency_f1558_0_0	Alcohol	ANGPT2	finngen_R12_E4_OBESITY	age_e66_first_reported_obesity_f130792_0_0	E66	E Disease-liability (D->P)	-0.313503	0.119149	0.059079	Null	-0.151428	0.0871473	0.574615	Null	0.00417658	0.0402677	0.994112	Null			-0.036749	0.115105	0.990183	Null			0.0169914	0.0406115	0.947066	Null	0.0285267	0.0610125	0.950509	Null	-1.02627	0.361619	0.0639686	Null	0.0133116	0.0136704	0.97191	Null						Null			-0.0664581	0.0363328	0.650373	Null	-0.0625565	0.0232492	0.430578	Null	0.0727288	0.0190251	0.000673528	Tier1	0.0373208	0.0179751	0.154747	Null	-0.0637299	0.0114976	2.5366e-06	Tier1
alcohol_intake_frequency_f1558_0_0|ANGPT2|finngen_R12_E4_OBESITYCAL	alcohol_intake_frequency_f1558_0_0	Alcohol	ANGPT2	finngen_R12_E4_OBESITYCAL	age_e66_first_reported_obesity_f130792_0_0	E66	E Disease-liability (D->P)	-0.313503	0.119149	0.059079	Null	-0.151428	0.0871473	0.574615	Null	0.0181171	0.0472024	0.994112	Null			0.0120311	0.11975	0.991831	Null			0.0239529	0.0562077	0.947066	Null	0.0409413	0.0719527	0.927023	Null	-1.02607	0.35755	0.0597477	Null	0.0133116	0.0136704	0.97191	Null						Null			-0.0664581	0.0363328	0.650373	Null	-0.0625565	0.0232492	0.430578	Null	0.0749916	0.0240571	0.00635787	Tier1	0.0357379	0.0211598	0.288234	Null	-0.0600204	0.0137223	0.000547555	Tier1
alcohol_intake_frequency_f1558_0_0|ANGPT2|finngen_R12_E4_OBESITYNAS	alcohol_intake_frequency_f1558_0_0	Alcohol	ANGPT2	finngen_R12_E4_OBESITYNAS	age_e66_first_reported_obesity_f130792_0_0	E66	E Disease-liability (D->P)	-0.313503	0.119149	0.059079	Null	-0.151428	0.0871473	0.574615	Null	-0.0303676	0.0555895	0.990419	Null			-0.0971344	0.157225	0.978445	Null			-0.00394037	0.0559942	0.990944	Null	-0.0220102	0.0912321	0.977235	Null	-1.22528	0.429725	0.0618303	Null	0.0133116	0.0136704	0.97191	Null						Null			-0.0664581	0.0363328	0.650373	Null	-0.0625565	0.0232492	0.430578	Null	0.0688041	0.0206567	0.00336253	Tier1	0.0460683	0.0246036	0.215835	Null	-0.0582194	0.0122335	0.000109114	Tier1
alcohol_intake_versus_10_years_previously_f1628_0_0|ANGPT2|finngen_R12_E4_OBESITY	alcohol_intake_versus_10_years_previously_f1628_0_0	Alcohol	ANGPT2	finngen_R12_E4_OBESITY	age_e66_first_reported_obesity_f130792_0_0	E66	E Disease-liability (D->P)	-0.631525	0.514934	0.474202	Null	0.16237	0.277296	0.924799	Null	0.00417658	0.0402677	0.994112	Null			-0.036749	0.115105	0.990183	Null			0.0169914	0.0406115	0.947066	Null	0.0285267	0.0610125	0.950509	Null	-0.586062	0.472428	0.590967	Null	0.00219574	0.0210968	0.999288	Null						Null			-0.0226199	0.0159491	0.770093	Null	-0.0050772	0.0143051	0.993412	Null	0.0727288	0.0190251	0.000673528	Tier1	0.0373208	0.0179751	0.154747	Null	-0.0220256	0.00656081	0.0155231	Tier1
alcohol_intake_versus_10_years_previously_f1628_0_0|ANGPT2|finngen_R12_E4_OBESITYNAS	alcohol_intake_versus_10_years_previously_f1628_0_0	Alcohol	ANGPT2	finngen_R12_E4_OBESITYNAS	age_e66_first_reported_obesity_f130792_0_0	E66	E Disease-liability (D->P)	-0.631525	0.514934	0.474202	Null	0.16237	0.277296	0.924799	Null	-0.0303676	0.0555895	0.990419	Null			-0.0971344	0.157225	0.978445	Null			-0.00394037	0.0559942	0.990944	Null	-0.0220102	0.0912321	0.977235	Null	-1.04407	0.717384	0.496653	Null	0.00219574	0.0210968	0.999288	Null						Null			-0.0226199	0.0159491	0.770093	Null	-0.0050772	0.0143051	0.993412	Null	0.0688041	0.0206567	0.00336253	Tier1	0.0460683	0.0246036	0.215835	Null	-0.0182964	0.00447934	0.00160854	Tier1
average_total_household_income_before_tax_f738_0_0|ANGPT2|finngen_R12_E4_OBESITY	average_total_household_income_before_tax_f738_0_0	Deprivation_Indices	ANGPT2	finngen_R12_E4_OBESITY	age_e66_first_reported_obesity_f130792_0_0	E66	E Disease-liability (D->P)	-0.185664	0.102999	0.2446	Null	0.148454	0.110663	0.711303	Null	0.00417658	0.0402677	0.994112	Null			-0.036749	0.115105	0.990183	Null			0.0169914	0.0406115	0.947066	Null	0.0285267	0.0610125	0.950509	Null	-0.943695	0.267883	0.0110075	Tier1	0.0157536	0.0191558	0.985417	Null						Null			-0.0217939	0.0124385	0.672528	Null	-0.0258876	0.0170572	0.856255	Null	0.0727288	0.0190251	0.000673528	Tier1	0.0373208	0.0179751	0.154747	Null	-0.030109	0.00772393	0.00299429	Tier1
average_total_household_income_before_tax_f738_0_0|ANGPT2|finngen_R12_E4_OBESITYCAL	average_total_household_income_before_tax_f738_0_0	Deprivation_Indices	ANGPT2	finngen_R12_E4_OBESITYCAL	age_e66_first_reported_obesity_f130792_0_0	E66	E Disease-liability (D->P)	-0.185664	0.102999	0.2446	Null	0.148454	0.110663	0.711303	Null	0.0181171	0.0472024	0.994112	Null			0.0120311	0.11975	0.991831	Null			0.0239529	0.0562077	0.947066	Null	0.0409413	0.0719527	0.927023	Null	-1.00995	0.277639	0.00775418	Tier1	0.0157536	0.0191558	0.985417	Null						Null			-0.0217939	0.0124385	0.672528	Null	-0.0258876	0.0170572	0.856255	Null	0.0749916	0.0240571	0.00635787	Tier1	0.0357379	0.0211598	0.288234	Null	-0.026959	0.00673876	0.00208801	Tier1
crime_score_england_f26416_0_0|ANGPT2|finngen_R12_E4_OBESITY	crime_score_england_f26416_0_0	Deprivation_Indices	ANGPT2	finngen_R12_E4_OBESITY	age_e66_first_reported_obesity_f130792_0_0	E66	E Disease-liability (D->P)	-1.00707	0.553458	0.238873	Null	-0.326525	0.693281	0.944496	Null	0.00417658	0.0402677	0.994112	Null			-0.036749	0.115105	0.990183	Null			0.0169914	0.0406115	0.947066	Null	0.0285267	0.0610125	0.950509	Null	-2.56624	1.22445	0.237978	Null	-0.00710655	0.0162442	0.998501	Null						Null			8.19168e-05	0.014879	0.999386	Null	-0.0234341	0.0125638	0.772452	Null	0.0727288	0.0190251	0.000673528	Tier1	0.0373208	0.0179751	0.154747	Null	0.0241238	0.00645567	0.00501917	Tier1
crime_score_england_f26416_0_0|ANGPT2|finngen_R12_E4_OBESITYCAL	crime_score_england_f26416_0_0	Deprivation_Indices	ANGPT2	finngen_R12_E4_OBESITYCAL	age_e66_first_reported_obesity_f130792_0_0	E66	E Disease-liability (D->P)	-1.00707	0.553458	0.238873	Null	-0.326525	0.693281	0.944496	Null	0.0181171	0.0472024	0.994112	Null			0.0120311	0.11975	0.991831	Null			0.0239529	0.0562077	0.947066	Null	0.0409413	0.0719527	0.927023	Null	-2.08586	1.43448	0.496653	Null	-0.00710655	0.0162442	0.998501	Null						Null			8.19168e-05	0.014879	0.999386	Null	-0.0234341	0.0125638	0.772452	Null	0.0749916	0.0240571	0.00635787	Tier1	0.0357379	0.0211598	0.288234	Null	0.0261697	0.00698858	0.00490528	Tier1
current_tobacco_smoking_f1239_0_0_No|ANGPT2|finngen_R12_E4_OBESITYNAS	current_tobacco_smoking_f1239_0_0_No	Smoking	ANGPT2	finngen_R12_E4_OBESITYNAS	age_e66_first_reported_obesity_f130792_0_0	E66	E Disease-liability (D->P)	-0.0471234	0.0449982	0.554407	Null	-0.0257515	0.0358365	0.891684	Null	-0.0303676	0.0555895	0.990419	Null			-0.0971344	0.157225	0.978445	Null			-0.00394037	0.0559942	0.990944	Null	-0.0220102	0.0912321	0.977235	Null	0.0806661	0.0831084	0.708422	Null	-0.0305616	0.0525467	0.998501	Null						Null			0.0189316	0.0514829	0.975199	Null	0.0167142	0.0779396	0.995798	Null	0.0688041	0.0206567	0.00336253	Tier1	0.0460683	0.0246036	0.215835	Null	-0.119767	0.0410941	0.0480688	Tier1
education_score_england_f26414_0_0|ANGPT2|finngen_R12_E4_OBESITY	education_score_england_f26414_0_0	Deprivation_Indices	ANGPT2	finngen_R12_E4_OBESITY	age_e66_first_reported_obesity_f130792_0_0	E66	E Disease-liability (D->P)	0.0751808	0.136909	0.784806	Null	0.126363	0.135383	0.834961	Null	0.00417658	0.0402677	0.994112	Null			-0.036749	0.115105	0.990183	Null			0.0169914	0.0406115	0.947066	Null	0.0285267	0.0610125	0.950509	Null	0.716729	0.195203	0.0072003	Tier1	0.000779239	0.0219145	0.999288	Null						Null			0.0112803	0.0132959	0.907668	Null	0.00778023	0.0153507	0.98848	Null	0.0727288	0.0190251	0.000673528	Tier1	0.0373208	0.0179751	0.154747	Null	0.0388023	0.00858817	0.000305735	Tier1
education_score_england_f26414_0_0|ANGPT2|finngen_R12_E4_OBESITYCAL	education_score_england_f26414_0_0	Deprivation_Indices	ANGPT2	finngen_R12_E4_OBESITYCAL	age_e66_first_reported_obesity_f130792_0_0	E66	E Disease-liability (D->P)	0.0751808	0.136909	0.784806	Null	0.126363	0.135383	0.834961	Null	0.0181171	0.0472024	0.994112	Null			0.0120311	0.11975	0.991831	Null			0.0239529	0.0562077	0.947066	Null	0.0409413	0.0719527	0.927023	Null	0.719013	0.215321	0.018423	Tier1	0.000779239	0.0219145	0.999288	Null						Null			0.0112803	0.0132959	0.907668	Null	0.00778023	0.0153507	0.98848	Null	0.0749916	0.0240571	0.00635787	Tier1	0.0357379	0.0211598	0.288234	Null	0.0372802	0.00985728	0.00436324	Tier1
education_score_england_f26414_0_0|ANGPT2|finngen_R12_E4_OBESITYNAS	education_score_england_f26414_0_0	Deprivation_Indices	ANGPT2	finngen_R12_E4_OBESITYNAS	age_e66_first_reported_obesity_f130792_0_0	E66	E Disease-liability (D->P)	0.0751808	0.136909	0.784806	Null	0.126363	0.135383	0.834961	Null	-0.0303676	0.0555895	0.990419	Null			-0.0971344	0.157225	0.978445	Null			-0.00394037	0.0559942	0.990944	Null	-0.0220102	0.0912321	0.977235	Null	0.755472	0.241047	0.0322164	Tier1	0.000779239	0.0219145	0.999288	Null						Null			0.0112803	0.0132959	0.907668	Null	0.00778023	0.0153507	0.98848	Null	0.0688041	0.0206567	0.00336253	Tier1	0.0460683	0.0246036	0.215835	Null	0.0294999	0.00929922	0.0263149	Tier1
employment_score_england_f26412_0_0|ANGPT2|finngen_R12_E4_OBESITY	employment_score_england_f26412_0_0	Deprivation_Indices	ANGPT2	finngen_R12_E4_OBESITY	age_e66_first_reported_obesity_f130792_0_0	E66	E Disease-liability (D->P)	-0.25401	0.260142	0.589189	Null	-0.208554	0.373141	0.928261	Null	0.00417658	0.0402677	0.994112	Null			-0.036749	0.115105	0.990183	Null			0.0169914	0.0406115	0.947066	Null	0.0285267	0.0610125	0.950509	Null	1.12573	0.383485	0.0507317	Null	-0.00293294	0.0298783	0.999288	Null						Null			0.00134168	0.0133676	0.994572	Null	-0.0044675	0.0109018	0.993412	Null	0.0727288	0.0190251	0.000673528	Tier1	0.0373208	0.0179751	0.154747	Null	0.0303607	0.00685061	0.000432967	Tier1
employment_score_england_f26412_0_0|ANGPT2|finngen_R12_E4_OBESITYCAL	employment_score_england_f26412_0_0	Deprivation_Indices	ANGPT2	finngen_R12_E4_OBESITYCAL	age_e66_first_reported_obesity_f130792_0_0	E66	E Disease-liability (D->P)	-0.25401	0.260142	0.589189	Null	-0.208554	0.373141	0.928261	Null	0.0181171	0.0472024	0.994112	Null			0.0120311	0.11975	0.991831	Null			0.0239529	0.0562077	0.947066	Null	0.0409413	0.0719527	0.927023	Null	1.23396	0.396434	0.0340669	Tier1	-0.00293294	0.0298783	0.999288	Null						Null			0.00134168	0.0133676	0.994572	Null	-0.0044675	0.0109018	0.993412	Null	0.0749916	0.0240571	0.00635787	Tier1	0.0357379	0.0211598	0.288234	Null	0.0280408	0.00812307	0.0119026	Tier1
employment_score_england_f26412_0_0|ANGPT2|finngen_R12_E4_OBESITYNAS	employment_score_england_f26412_0_0	Deprivation_Indices	ANGPT2	finngen_R12_E4_OBESITYNAS	age_e66_first_reported_obesity_f130792_0_0	E66	E Disease-liability (D->P)	-0.25401	0.260142	0.589189	Null	-0.208554	0.373141	0.928261	Null	-0.0303676	0.0555895	0.990419	Null			-0.0971344	0.157225	0.978445	Null			-0.00394037	0.0559942	0.990944	Null	-0.0220102	0.0912321	0.977235	Null	1.35204	0.657985	0.255286	Null	-0.00293294	0.0298783	0.999288	Null						Null			0.00134168	0.0133676	0.994572	Null	-0.0044675	0.0109018	0.993412	Null	0.0688041	0.0206567	0.00336253	Tier1	0.0460683	0.0246036	0.215835	Null	0.0233743	0.00776129	0.0380587	Tier1
ever_smoked_f20160_0_0|ANGPT2|finngen_R12_E4_OBESITY	ever_smoked_f20160_0_0	Smoking	ANGPT2	finngen_R12_E4_OBESITY	age_e66_first_reported_obesity_f130792_0_0	E66	E Disease-liability (D->P)	0.045741	0.0424397	0.541547	Null	0.0502331	0.0449994	0.789221	Null	0.00417658	0.0402677	0.994112	Null			-0.036749	0.115105	0.990183	Null			0.0169914	0.0406115	0.947066	Null	0.0285267	0.0610125	0.950509	Null	0.133224	0.0837485	0.437822	Null	0.0104344	0.0333958	0.998501	Null						Null			-0.0530169	0.0306744	0.684807	Null	-0.0746623	0.0349566	0.673505	Null	0.0727288	0.0190251	0.000673528	Tier1	0.0373208	0.0179751	0.154747	Null	0.0672067	0.0218498	0.0330186	Tier1
ever_smoked_f20160_0_0|ANGPT2|finngen_R12_E4_OBESITYNAS	ever_smoked_f20160_0_0	Smoking	ANGPT2	finngen_R12_E4_OBESITYNAS	age_e66_first_reported_obesity_f130792_0_0	E66	E Disease-liability (D->P)	0.045741	0.0424397	0.541547	Null	0.0502331	0.0449994	0.789221	Null	-0.0303676	0.0555895	0.990419	Null			-0.0971344	0.157225	0.978445	Null			-0.00394037	0.0559942	0.990944	Null	-0.0220102	0.0912321	0.977235	Null	0.125732	0.103254	0.600772	Null	0.0104344	0.0333958	0.998501	Null						Null			-0.0530169	0.0306744	0.684807	Null	-0.0746623	0.0349566	0.673505	Null	0.0688041	0.0206567	0.00336253	Tier1	0.0460683	0.0246036	0.215835	Null	0.076974	0.0248377	0.0312284	Tier1
frequency_of_stair_climbing_in_last_4_weeks_f943_0_0|ANGPT2|finngen_R12_E4_OBESITY	frequency_of_stair_climbing_in_last_4_weeks_f943_0_0	Exercise_Freq	ANGPT2	finngen_R12_E4_OBESITY	age_e66_first_reported_obesity_f130792_0_0	E66	E Disease-liability (D->P)	-0.632156	0.305283	0.164793	Null	-0.161313	0.348005	0.945695	Null	0.00417658	0.0402677	0.994112	Null			-0.036749	0.115105	0.990183	Null			0.0169914	0.0406115	0.947066	Null	0.0285267	0.0610125	0.950509	Null	-1.77317	1.06793	0.407613	Null	0.0274959	0.0333243	0.985417	Null						Null			0.00352433	0.013604	0.98929	Null	-0.0243169	0.0156778	0.853326	Null	0.0727288	0.0190251	0.000673528	Tier1	0.0373208	0.0179751	0.154747	Null	-0.0386483	0.00664998	6.27364e-07	Tier1
frequency_of_stair_climbing_in_last_4_weeks_f943_0_0|ANGPT2|finngen_R12_E4_OBESITYCAL	frequency_of_stair_climbing_in_last_4_weeks_f943_0_0	Exercise_Freq	ANGPT2	finngen_R12_E4_OBESITYCAL	age_e66_first_reported_obesity_f130792_0_0	E66	E Disease-liability (D->P)	-0.632156	0.305283	0.164793	Null	-0.161313	0.348005	0.945695	Null	0.0181171	0.0472024	0.994112	Null			0.0120311	0.11975	0.991831	Null			0.0239529	0.0562077	0.947066	Null	0.0409413	0.0719527	0.927023	Null	-1.91147	1.12856	0.396158	Null	0.0274959	0.0333243	0.985417	Null						Null			0.00352433	0.013604	0.98929	Null	-0.0243169	0.0156778	0.853326	Null	0.0749916	0.0240571	0.00635787	Tier1	0.0357379	0.0211598	0.288234	Null	-0.038403	0.00662109	6.57034e-07	Tier1
frequency_of_stair_climbing_in_last_4_weeks_f943_0_0|ANGPT2|finngen_R12_E4_OBESITYNAS	frequency_of_stair_climbing_in_last_4_weeks_f943_0_0	Exercise_Freq	ANGPT2	finngen_R12_E4_OBESITYNAS	age_e66_first_reported_obesity_f130792_0_0	E66	E Disease-liability (D->P)	-0.632156	0.305283	0.164793	Null	-0.161313	0.348005	0.945695	Null	-0.0303676	0.0555895	0.990419	Null			-0.0971344	0.157225	0.978445	Null			-0.00394037	0.0559942	0.990944	Null	-0.0220102	0.0912321	0.977235	Null	-2.16175	1.15457	0.321393	Null	0.0274959	0.0333243	0.985417	Null						Null			0.00352433	0.013604	0.98929	Null	-0.0243169	0.0156778	0.853326	Null	0.0688041	0.0206567	0.00336253	Tier1	0.0460683	0.0246036	0.215835	Null	-0.0300371	0.00493197	1.23197e-07	Tier1
health_score_england_f26413_0_0|ANGPT2|finngen_R12_E4_OBESITY	health_score_england_f26413_0_0	Deprivation_Indices	ANGPT2	finngen_R12_E4_OBESITY	age_e66_first_reported_obesity_f130792_0_0	E66	E Disease-liability (D->P)	0.141561	0.69223	0.926946	Null	-0.477516	0.774117	0.91574	Null	0.00417658	0.0402677	0.994112	Null			-0.036749	0.115105	0.990183	Null			0.0169914	0.0406115	0.947066	Null	0.0285267	0.0610125	0.950509	Null	-0.385246	0.777749	0.865889	Null	0.00174398	0.0180054	0.999288	Null						Null			-0.00342856	0.0120948	0.98565	Null	-0.00213642	0.0100642	0.995798	Null	0.0727288	0.0190251	0.000673528	Tier1	0.0373208	0.0179751	0.154747	Null	0.0224168	0.00619814	0.00710598	Tier1
income_score_england_f26411_0_0|ANGPT2|finngen_R12_E4_OBESITY	income_score_england_f26411_0_0	Deprivation_Indices	ANGPT2	finngen_R12_E4_OBESITY	age_e66_first_reported_obesity_f130792_0_0	E66	E Disease-liability (D->P)	-0.406222	0.286573	0.389398	Null	-0.270437	0.38029	0.89481	Null	0.00417658	0.0402677	0.994112	Null			-0.036749	0.115105	0.990183	Null			0.0169914	0.0406115	0.947066	Null	0.0285267	0.0610125	0.950509	Null	0.983152	0.376897	0.103033	Null	-0.0070061	0.0197096	0.998501	Null						Null			-0.000165715	0.013515	0.99929	Null	-0.0109424	0.0127202	0.961754	Null	0.0727288	0.0190251	0.000673528	Tier1	0.0373208	0.0179751	0.154747	Null	0.03414	0.00769643	0.000429665	Tier1
income_score_england_f26411_0_0|ANGPT2|finngen_R12_E4_OBESITYCAL	income_score_england_f26411_0_0	Deprivation_Indices	ANGPT2	finngen_R12_E4_OBESITYCAL	age_e66_first_reported_obesity_f130792_0_0	E66	E Disease-liability (D->P)	-0.406222	0.286573	0.389398	Null	-0.270437	0.38029	0.89481	Null	0.0181171	0.0472024	0.994112	Null			0.0120311	0.11975	0.991831	Null			0.0239529	0.0562077	0.947066	Null	0.0409413	0.0719527	0.927023	Null	0.961968	0.441587	0.210703	Null	-0.0070061	0.0197096	0.998501	Null						Null			-0.000165715	0.013515	0.99929	Null	-0.0109424	0.0127202	0.961754	Null	0.0749916	0.0240571	0.00635787	Tier1	0.0357379	0.0211598	0.288234	Null	0.032005	0.00892478	0.00781976	Tier1
index_of_multiple_deprivation_england_f26410_0_0|ANGPT2|finngen_R12_E4_OBESITY	index_of_multiple_deprivation_england_f26410_0_0	Deprivation_Indices	ANGPT2	finngen_R12_E4_OBESITY	age_e66_first_reported_obesity_f130792_0_0	E66	E Disease-liability (D->P)	-0.198659	0.335211	0.764469	Null	-0.634136	0.378903	0.600431	Null	0.00417658	0.0402677	0.994112	Null			-0.036749	0.115105	0.990183	Null			0.0169914	0.0406115	0.947066	Null	0.0285267	0.0610125	0.950509	Null	0.4754	0.590434	0.772554	Null	0.00472862	0.0155615	0.998501	Null						Null			-3.05896e-05	0.013846	0.999726	Null	-0.00474383	0.0128429	0.993412	Null	0.0727288	0.0190251	0.000673528	Tier1	0.0373208	0.0179751	0.154747	Null	0.030785	0.00757122	0.00169868	Tier1
major_dietary_changes_in_the_last_5_years_f1538_0_0_No|ANGPT2|finngen_R12_E4_OBESITY	major_dietary_changes_in_the_last_5_years_f1538_0_0_No	Diet_Weekly	ANGPT2	finngen_R12_E4_OBESITY	age_e66_first_reported_obesity_f130792_0_0	E66	E Disease-liability (D->P)	-0.15401	0.184859	0.655617	Null	0.0994416	0.12611	0.87595	Null	0.00417658	0.0402677	0.994112	Null			-0.036749	0.115105	0.990183	Null			0.0169914	0.0406115	0.947066	Null	0.0285267	0.0610125	0.950509	Null	-1.12577	0.433575	0.105406	Null	0.0257236	0.0482233	0.998501	Null						Null			-0.0278686	0.0359846	0.922902	Null	-0.0701453	0.0598736	0.917177	Null	0.0727288	0.0190251	0.000673528	Tier1	0.0373208	0.0179751	0.154747	Null	-0.153922	0.016753	1.31582e-17	Tier1
major_dietary_changes_in_the_last_5_years_f1538_0_0_No|ANGPT2|finngen_R12_E4_OBESITYCAL	major_dietary_changes_in_the_last_5_years_f1538_0_0_No	Diet_Weekly	ANGPT2	finngen_R12_E4_OBESITYCAL	age_e66_first_reported_obesity_f130792_0_0	E66	E Disease-liability (D->P)	-0.15401	0.184859	0.655617	Null	0.0994416	0.12611	0.87595	Null	0.0181171	0.0472024	0.994112	Null			0.0120311	0.11975	0.991831	Null			0.0239529	0.0562077	0.947066	Null	0.0409413	0.0719527	0.927023	Null	-1.11582	0.434816	0.112044	Null	0.0257236	0.0482233	0.998501	Null						Null			-0.0278686	0.0359846	0.922902	Null	-0.0701453	0.0598736	0.917177	Null	0.0749916	0.0240571	0.00635787	Tier1	0.0357379	0.0211598	0.288234	Null	-0.138225	0.0189089	4.21652e-11	Tier1
major_dietary_changes_in_the_last_5_years_f1538_0_0_No|ANGPT2|finngen_R12_E4_OBESITYNAS	major_dietary_changes_in_the_last_5_years_f1538_0_0_No	Diet_Weekly	ANGPT2	finngen_R12_E4_OBESITYNAS	age_e66_first_reported_obesity_f130792_0_0	E66	E Disease-liability (D->P)	-0.15401	0.184859	0.655617	Null	0.0994416	0.12611	0.87595	Null	-0.0303676	0.0555895	0.990419	Null			-0.0971344	0.157225	0.978445	Null			-0.00394037	0.0559942	0.990944	Null	-0.0220102	0.0912321	0.977235	Null	-1.4192	0.483975	0.0511044	Null	0.0257236	0.0482233	0.998501	Null						Null			-0.0278686	0.0359846	0.922902	Null	-0.0701453	0.0598736	0.917177	Null	0.0688041	0.0206567	0.00336253	Tier1	0.0460683	0.0246036	0.215835	Null	-0.134889	0.0169648	3.7529e-13	Tier1
major_dietary_changes_in_the_last_5_years_f1538_0_0_Yes._because_of_illness|ANGPT2|finngen_R12_E4_OBESITY	major_dietary_changes_in_the_last_5_years_f1538_0_0_Yes._because_of_illness	Diet_Weekly	ANGPT2	finngen_R12_E4_OBESITY	age_e66_first_reported_obesity_f130792_0_0	E66	E Disease-liability (D->P)	0.0782813	0.0783849	0.578808	Null	0.0834545	0.0670659	0.747043	Null	0.00417658	0.0402677	0.994112	Null			-0.036749	0.115105	0.990183	Null			0.0169914	0.0406115	0.947066	Null	0.0285267	0.0610125	0.950509	Null	-0.209366	0.143636	0.496138	Null	0.0612605	0.0515346	0.935298	Null						Null			0.0132971	0.0448382	0.984532	Null	0.0361522	0.0846842	0.993412	Null	0.0727288	0.0190251	0.000673528	Tier1	0.0373208	0.0179751	0.154747	Null	0.133419	0.0230583	6.9216e-07	Tier1
major_dietary_changes_in_the_last_5_years_f1538_0_0_Yes._because_of_illness|ANGPT2|finngen_R12_E4_OBESITYCAL	major_dietary_changes_in_the_last_5_years_f1538_0_0_Yes._because_of_illness	Diet_Weekly	ANGPT2	finngen_R12_E4_OBESITYCAL	age_e66_first_reported_obesity_f130792_0_0	E66	E Disease-liability (D->P)	0.0782813	0.0783849	0.578808	Null	0.0834545	0.0670659	0.747043	Null	0.0181171	0.0472024	0.994112	Null			0.0120311	0.11975	0.991831	Null			0.0239529	0.0562077	0.947066	Null	0.0409413	0.0719527	0.927023	Null	-0.178272	0.15514	0.62924	Null	0.0612605	0.0515346	0.935298	Null						Null			0.0132971	0.0448382	0.984532	Null	0.0361522	0.0846842	0.993412	Null	0.0749916	0.0240571	0.00635787	Tier1	0.0357379	0.0211598	0.288234	Null	0.111252	0.0257401	0.000633485	Tier1
major_dietary_changes_in_the_last_5_years_f1538_0_0_Yes._because_of_illness|ANGPT2|finngen_R12_E4_OBESITYNAS	major_dietary_changes_in_the_last_5_years_f1538_0_0_Yes._because_of_illness	Diet_Weekly	ANGPT2	finngen_R12_E4_OBESITYNAS	age_e66_first_reported_obesity_f130792_0_0	E66	E Disease-liability (D->P)	0.0782813	0.0783849	0.578808	Null	0.0834545	0.0670659	0.747043	Null	-0.0303676	0.0555895	0.990419	Null			-0.0971344	0.157225	0.978445	Null			-0.00394037	0.0559942	0.990944	Null	-0.0220102	0.0912321	0.977235	Null	-0.254861	0.184913	0.529469	Null	0.0612605	0.0515346	0.935298	Null						Null			0.0132971	0.0448382	0.984532	Null	0.0361522	0.0846842	0.993412	Null	0.0688041	0.0206567	0.00336253	Tier1	0.0460683	0.0246036	0.215835	Null	0.0999956	0.0235532	0.000885452	Tier1
major_dietary_changes_in_the_last_5_years_f1538_0_0_Yes._because_of_illness|ANGPT2|finngen_R12_I9_VHD	major_dietary_changes_in_the_last_5_years_f1538_0_0_Yes._because_of_illness	Diet_Weekly	ANGPT2	finngen_R12_I9_VHD	age_i08_first_reported_multiple_valve_diseases_f131282_0_0	I08	E Disease-liability (D->P)	0.0782813	0.0783849	0.578808	Null	0.0834545	0.0670659	0.747043	Null	0.00674733	0.0445117	0.994112	Null			0.0120777	0.0903243	0.991831	Null			-0.0725855	0.0709264	0.822389	Null	-0.159611	0.0752061	0.490287	Null	0.0521986	0.146832	0.911289	Null	0.0612605	0.0515346	0.935298	Null						Null			0.0132971	0.0448382	0.984532	Null	0.0361522	0.0846842	0.993412	Null	0.123042	0.0281816	9.22254e-05	Tier1	-0.0507568	0.0421242	0.520206	Null	0.147886	0.0293568	3.09262e-05	Tier1
no2_mean|ANGPT2|finngen_R12_E4_OBESITY	no2_mean	Residential_Air_Pollution	ANGPT2	finngen_R12_E4_OBESITY	age_e66_first_reported_obesity_f130792_0_0	E66	E Disease-liability (D->P)									0.00417658	0.0402677	0.994112	Null			-0.036749	0.115105	0.990183	Null			0.0169914	0.0406115	0.947066	Null	0.0285267	0.0610125	0.950509	Null					-0.0125318	0.0123775	0.96396	Null						Null			-0.00298007	0.00910715	0.981369	Null	-0.00324732	0.0125739	0.995285	Null	0.0727288	0.0190251	0.000673528	Tier1	0.0373208	0.0179751	0.154747	Null	0.0137008	0.0045439	0.0380132	Tier1
pack_years_of_smoking_f20161_0_0|ANGPT2|finngen_R12_AB1_OTHER_SEPSIS	pack_years_of_smoking_f20161_0_0	Smoking	ANGPT2	finngen_R12_AB1_OTHER_SEPSIS	age_a41_first_reported_other_septicaemia_f130070_0_0	A41	C Exposure-marker	0.319221	0.0810853	0.0020193	Tier1	0.110971	0.0773538	0.677935	Null	0.00101173	0.0780196	0.997761	Null			-0.0825229	0.0818775	0.943759	Null			-0.000817799	0.0524187	0.998421	Null	-0.00374048	0.0746003	0.996505	Null	0.474962	0.106441	0.000397456	Tier1	0.00454341	0.0117637	0.998501	Null						Null			-0.0184341	0.0119853	0.736882	Null	-0.0132883	0.00864315	0.856255	Null	0.116032	0.0801247	0.252613	Null	-0.0936293	0.115922	0.714943	Null	-0.0389097	0.0240128	0.415343	Null
pack_years_of_smoking_f20161_0_0|ANGPT2|finngen_R12_E4_OBESITY	pack_years_of_smoking_f20161_0_0	Smoking	ANGPT2	finngen_R12_E4_OBESITY	age_e66_first_reported_obesity_f130792_0_0	E66	E Disease-liability (D->P)	0.319221	0.0810853	0.0020193	Tier1	0.110971	0.0773538	0.677935	Null	0.00417658	0.0402677	0.994112	Null			-0.036749	0.115105	0.990183	Null			0.0169914	0.0406115	0.947066	Null	0.0285267	0.0610125	0.950509	Null	0.92956	0.168758	3.12872e-06	Tier1	0.00454341	0.0117637	0.998501	Null						Null			-0.0184341	0.0119853	0.736882	Null	-0.0132883	0.00864315	0.856255	Null	0.0727288	0.0190251	0.000673528	Tier1	0.0373208	0.0179751	0.154747	Null	0.0390864	0.00949617	0.00148045	Tier1
pack_years_of_smoking_f20161_0_0|ANGPT2|finngen_R12_E4_OBESITYCAL	pack_years_of_smoking_f20161_0_0	Smoking	ANGPT2	finngen_R12_E4_OBESITYCAL	age_e66_first_reported_obesity_f130792_0_0	E66	E Disease-liability (D->P)	0.319221	0.0810853	0.0020193	Tier1	0.110971	0.0773538	0.677935	Null	0.0181171	0.0472024	0.994112	Null			0.0120311	0.11975	0.991831	Null			0.0239529	0.0562077	0.947066	Null	0.0409413	0.0719527	0.927023	Null	0.926717	0.171913	5.45624e-06	Tier1	0.00454341	0.0117637	0.998501	Null						Null			-0.0184341	0.0119853	0.736882	Null	-0.0132883	0.00864315	0.856255	Null	0.0749916	0.0240571	0.00635787	Tier1	0.0357379	0.0211598	0.288234	Null	0.0464863	0.0114842	0.00180616	Tier1
pack_years_of_smoking_f20161_0_0|ANGPT2|finngen_R12_E4_OBESITYNAS	pack_years_of_smoking_f20161_0_0	Smoking	ANGPT2	finngen_R12_E4_OBESITYNAS	age_e66_first_reported_obesity_f130792_0_0	E66	E Disease-liability (D->P)	0.319221	0.0810853	0.0020193	Tier1	0.110971	0.0773538	0.677935	Null	-0.0303676	0.0555895	0.990419	Null			-0.0971344	0.157225	0.978445	Null			-0.00394037	0.0559942	0.990944	Null	-0.0220102	0.0912321	0.977235	Null	1.1053	0.207526	7.4785e-06	Tier1	0.00454341	0.0117637	0.998501	Null						Null			-0.0184341	0.0119853	0.736882	Null	-0.0132883	0.00864315	0.856255	Null	0.0688041	0.0206567	0.00336253	Tier1	0.0460683	0.0246036	0.215835	Null	0.0431474	0.011603	0.00520655	Tier1
pack_years_of_smoking_f20161_0_0|ANGPT2|finngen_R12_I9_AF	pack_years_of_smoking_f20161_0_0	Smoking	ANGPT2	finngen_R12_I9_AF	age_i48_first_reported_atrial_fibrillation_and_flutter_f131350_0_0	I48	C Exposure-marker	0.319221	0.0810853	0.0020193	Tier1	0.110971	0.0773538	0.677935	Null	0.0130489	0.0416527	0.994112	Null			0.0613315	0.0632547	0.944472	Null			-0.10728	0.0544921	0.486124	Null	-0.133769	0.0810877	0.668867	Null	0.68309	0.149523	0.000254518	Tier1	0.00454341	0.0117637	0.998501	Null						Null			-0.0184341	0.0119853	0.736882	Null	-0.0132883	0.00864315	0.856255	Null	0.031156	0.016663	0.123668	Null	-0.00953502	0.0130478	0.750706	Null	0.00404198	0.00315677	0.571034	Null
pack_years_of_smoking_f20161_0_0|ANGPT2|finngen_R12_I9_HEARTFAIL	pack_years_of_smoking_f20161_0_0	Smoking	ANGPT2	finngen_R12_I9_HEARTFAIL	age_i50_first_reported_heart_failure_f131354_0_0	I50	C Exposure-marker	0.319221	0.0810853	0.0020193	Tier1	0.110971	0.0773538	0.677935	Null	-0.0239976	0.0394326	0.979788	Null			-0.0810217	0.132454	0.979423	Null			-0.115126	0.036908	0.0931401	Null	-0.146956	0.0635625	0.433081	Null	0.450014	0.111991	0.00212741	Tier1	0.00454341	0.0117637	0.998501	Null						Null			-0.0184341	0.0119853	0.736882	Null	-0.0132883	0.00864315	0.856255	Null	0.0805786	0.0399858	0.0937432	Null	0.0108864	0.0502495	0.937873	Null	0.00296243	0.0121913	0.942935	Null
pack_years_of_smoking_f20161_0_0|ANGPT2|finngen_R12_I9_HEARTFAIL_AND_HYPERTCARDIOM	pack_years_of_smoking_f20161_0_0	Smoking	ANGPT2	finngen_R12_I9_HEARTFAIL_AND_HYPERTCARDIOM	age_i50_first_reported_heart_failure_f131354_0_0	I50	C Exposure-marker	0.319221	0.0810853	0.0020193	Tier1	0.110971	0.0773538	0.677935	Null	-0.014671	0.290349	0.996243	Null			-0.62672	0.645793	0.944472	Null							0.156987	0.320564	0.944698	Null	1.86568	0.584472	0.0279373	Tier1	0.00454341	0.0117637	0.998501	Null						Null			-0.0184341	0.0119853	0.736882	Null	-0.0132883	0.00864315	0.856255	Null	0.00715267	0.0110161	0.647485	Null	0.00729961	0.0131523	0.823094	Null	0.00884362	0.0040299	0.191384	Null
pack_years_of_smoking_f20161_0_0|ANGPT2|finngen_R12_I9_HEARTFAIL_AND_OVERWEIGHT	pack_years_of_smoking_f20161_0_0	Smoking	ANGPT2	finngen_R12_I9_HEARTFAIL_AND_OVERWEIGHT	age_i50_first_reported_heart_failure_f131354_0_0	I50	B Biomarker	0.319221	0.0810853	0.0020193	Tier1	0.110971	0.0773538	0.677935	Null	-0.0669021	0.0609831	0.937958	Null			-0.117979	0.183877	0.975249	Null			-0.0697391	0.0454	0.657168	Null	-0.0841466	0.0685275	0.806504	Null	0.415692	0.130767	0.0288219	Tier1	0.00454341	0.0117637	0.998501	Null						Null			-0.0184341	0.0119853	0.736882	Null	-0.0132883	0.00864315	0.856255	Null	0.106714	0.0396054	0.0202578	Tier1	-0.0214951	0.0428145	0.84606	Null	0.00161467	0.0134137	0.97192	Null
pack_years_of_smoking_f20161_0_0|ANGPT2|finngen_R12_J10_PLEUREFFUSION	pack_years_of_smoking_f20161_0_0	Smoking	ANGPT2	finngen_R12_J10_PLEUREFFUSION	age_j90_first_reported_pleural_effusion_not_elsewhere_classified_f131534_0_0	J90	C Exposure-marker	0.319221	0.0810853	0.0020193	Tier1	0.110971	0.0773538	0.677935	Null	0.149009	0.0888084	0.783403	Null			0.0917876	0.180886	0.990183	Null			0.0748223	0.0706315	0.814395	Null	0.0792715	0.0978361	0.875377	Null	1.04615	0.184631	1.52713e-06	Tier1	0.00454341	0.0117637	0.998501	Null						Null			-0.0184341	0.0119853	0.736882	Null	-0.0132883	0.00864315	0.856255	Null
pack_years_of_smoking_f20161_0_0|ANGPT2|finngen_R12_J10_PNEUMONIA	pack_years_of_smoking_f20161_0_0	Smoking	ANGPT2	finngen_R12_J10_PNEUMONIA	age_j18_first_reported_pneumonia_organism_unspecified_f131456_0_0	J18	C Exposure-marker	0.319221	0.0810853	0.0020193	Tier1	0.110971	0.0773538	0.677935	Null	0.0590076	0.027311	0.579507	Null			0.0988631	0.0700417	0.833677	Null			-0.0204594	0.0301247	0.906949	Null	-0.0149013	0.0450997	0.968947	Null	0.534027	0.0756777	3.71212e-10	Tier1	0.00454341	0.0117637	0.998501	Null						Null			-0.0184341	0.0119853	0.736882	Null	-0.0132883	0.00864315	0.856255	Null	0.257712	0.0749446	0.00240241	Suggestive	0.0155278	0.106044	0.958245	Null	0.115001	0.128479	0.739192	Null
pack_years_of_smoking_f20161_0_0|ANGPT2|finngen_R12_T2D_WIDE	pack_years_of_smoking_f20161_0_0	Smoking	ANGPT2	finngen_R12_T2D_WIDE	age_e11_first_reported_non_insulin_dependent_diabetes_mellitus_f130708_0_0	E11	C Exposure-marker	0.319221	0.0810853	0.0020193	Tier1	0.110971	0.0773538	0.677935	Null	-0.0362557	0.0336996	0.938	Null			-0.0862003	0.0512155	0.69815	Null			0.0751634	0.0713912	0.814395	Null	0.12958	0.044601	0.202067	Null	0.424169	0.128873	0.0211768	Tier1	0.00454341	0.0117637	0.998501	Null						Null			-0.0184341	0.0119853	0.736882	Null	-0.0132883	0.00864315	0.856255	Null	0.0261516	0.013036	0.09543	Null	0.0146176	0.0123589	0.530716	Null	0.00830186	0.0043344	0.290034	Null
smoking_status_f20116_0_0_Current|ANGPT2|finngen_R12_E4_OBESITYNAS	smoking_status_f20116_0_0_Current	Smoking	ANGPT2	finngen_R12_E4_OBESITYNAS	age_e66_first_reported_obesity_f130792_0_0	E66	E Disease-liability (D->P)	0.0544292	0.0446688	0.478066	Null	0.0166073	0.0361514	0.946651	Null	-0.0303676	0.0555895	0.990419	Null			-0.0971344	0.157225	0.978445	Null			-0.00394037	0.0559942	0.990944	Null	-0.0220102	0.0912321	0.977235	Null	-0.100717	0.0847866	0.61036	Null	0.0249573	0.0527415	0.998501	Null						Null			-0.0154087	0.0525699	0.984654	Null	-0.0111838	0.0805522	0.997764	Null	0.0688041	0.0206567	0.00336253	Tier1	0.0460683	0.0246036	0.215835	Null	0.11803	0.0404694	0.0479015	Tier1
smoking_status_f20116_0_0_Never|ANGPT2|finngen_R12_AB1_OTHER_SEPSIS	smoking_status_f20116_0_0_Never	Smoking	ANGPT2	finngen_R12_AB1_OTHER_SEPSIS	age_a41_first_reported_other_septicaemia_f130070_0_0	A41	C Exposure-marker	-0.0855071	0.0300917	0.0371695	Tier1	-0.0610977	0.0343448	0.557785	Null	0.00101173	0.0780196	0.997761	Null			-0.0825229	0.0818775	0.943759	Null			-0.000817799	0.0524187	0.998421	Null	-0.00374048	0.0746003	0.996505	Null	-0.156776	0.0422838	0.00639068	Tier1	-0.0354393	0.0330605	0.955799	Null						Null			0.0449321	0.0277298	0.71812	Null	0.0358461	0.0242564	0.865391	Null	0.116032	0.0801247	0.252613	Null	-0.0936293	0.115922	0.714943	Null	0.189728	0.0673977	0.0607908	Null
smoking_status_f20116_0_0_Never|ANGPT2|finngen_R12_E4_OBESITY	smoking_status_f20116_0_0_Never	Smoking	ANGPT2	finngen_R12_E4_OBESITY	age_e66_first_reported_obesity_f130792_0_0	E66	E Disease-liability (D->P)	-0.0855071	0.0300917	0.0371695	Tier1	-0.0610977	0.0343448	0.557785	Null	0.00417658	0.0402677	0.994112	Null			-0.036749	0.115105	0.990183	Null			0.0169914	0.0406115	0.947066	Null	0.0285267	0.0610125	0.950509	Null	-0.270845	0.0623924	0.000642891	Tier1	-0.0354393	0.0330605	0.955799	Null						Null			0.0449321	0.0277298	0.71812	Null	0.0358461	0.0242564	0.865391	Null	0.0727288	0.0190251	0.000673528	Tier1	0.0373208	0.0179751	0.154747	Null	-0.0848713	0.0248601	0.0132499	Tier1
smoking_status_f20116_0_0_Never|ANGPT2|finngen_R12_E4_OBESITYCAL	smoking_status_f20116_0_0_Never	Smoking	ANGPT2	finngen_R12_E4_OBESITYCAL	age_e66_first_reported_obesity_f130792_0_0	E66	E Disease-liability (D->P)	-0.0855071	0.0300917	0.0371695	Tier1	-0.0610977	0.0343448	0.557785	Null	0.0181171	0.0472024	0.994112	Null			0.0120311	0.11975	0.991831	Null			0.0239529	0.0562077	0.947066	Null	0.0409413	0.0719527	0.927023	Null	-0.278448	0.0656449	0.000907075	Tier1	-0.0354393	0.0330605	0.955799	Null						Null			0.0449321	0.0277298	0.71812	Null	0.0358461	0.0242564	0.865391	Null	0.0749916	0.0240571	0.00635787	Tier1	0.0357379	0.0211598	0.288234	Null	-0.105192	0.0284929	0.00558226	Tier1
smoking_status_f20116_0_0_Never|ANGPT2|finngen_R12_E4_OBESITYNAS	smoking_status_f20116_0_0_Never	Smoking	ANGPT2	finngen_R12_E4_OBESITYNAS	age_e66_first_reported_obesity_f130792_0_0	E66	E Disease-liability (D->P)	-0.0855071	0.0300917	0.0371695	Tier1	-0.0610977	0.0343448	0.557785	Null	-0.0303676	0.0555895	0.990419	Null			-0.0971344	0.157225	0.978445	Null			-0.00394037	0.0559942	0.990944	Null	-0.0220102	0.0912321	0.977235	Null	-0.337326	0.073677	0.000244994	Tier1	-0.0354393	0.0330605	0.955799	Null						Null			0.0449321	0.0277298	0.71812	Null	0.0358461	0.0242564	0.865391	Null	0.0688041	0.0206567	0.00336253	Tier1	0.0460683	0.0246036	0.215835	Null	-0.103654	0.0278571	0.00519127	Tier1
smoking_status_f20116_0_0_Never|ANGPT2|finngen_R12_J10_PNEUMONIA	smoking_status_f20116_0_0_Never	Smoking	ANGPT2	finngen_R12_J10_PNEUMONIA	age_j18_first_reported_pneumonia_organism_unspecified_f131456_0_0	J18	C Exposure-marker	-0.0855071	0.0300917	0.0371695	Tier1	-0.0610977	0.0343448	0.557785	Null	0.0590076	0.027311	0.579507	Null			0.0988631	0.0700417	0.833677	Null			-0.0204594	0.0301247	0.906949	Null	-0.0149013	0.0450997	0.968947	Null	-0.130814	0.0286836	0.000261723	Tier1	-0.0354393	0.0330605	0.955799	Null						Null			0.0449321	0.0277298	0.71812	Null	0.0358461	0.0242564	0.865391	Null	0.257712	0.0749446	0.00240241	Suggestive	0.0155278	0.106044	0.958245	Null	0.146481	0.0984415	0.471906	Null
smoking_status_f20116_0_0_Never|ANGPT2|finngen_R12_T2D_WIDE	smoking_status_f20116_0_0_Never	Smoking	ANGPT2	finngen_R12_T2D_WIDE	age_e11_first_reported_non_insulin_dependent_diabetes_mellitus_f130708_0_0	E11	C Exposure-marker	-0.0855071	0.0300917	0.0371695	Tier1	-0.0610977	0.0343448	0.557785	Null	-0.0362557	0.0336996	0.938	Null			-0.0862003	0.0512155	0.69815	Null			0.0751634	0.0713912	0.814395	Null	0.12958	0.044601	0.202067	Null	-0.15794	0.0426516	0.00647335	Tier1	-0.0354393	0.0330605	0.955799	Null						Null			0.0449321	0.0277298	0.71812	Null	0.0358461	0.0242564	0.865391	Null	0.0261516	0.013036	0.09543	Null	0.0146176	0.0123589	0.530716	Null	-0.0106849	0.0107787	0.705105	Null
time_spent_watching_television_tv_f1070_0_0|ANGPT2|finngen_R12_E4_OBESITY	time_spent_watching_television_tv_f1070_0_0	Exercise_Freq	ANGPT2	finngen_R12_E4_OBESITY	age_e66_first_reported_obesity_f130792_0_0	E66	E Disease-liability (D->P)	0.261496	0.0613788	0.000700981	Tier1	0.0221554	0.0650775	0.959733	Null	0.00417658	0.0402677	0.994112	Null			-0.036749	0.115105	0.990183	Null			0.0169914	0.0406115	0.947066	Null	0.0285267	0.0610125	0.950509	Null	0.659772	0.109271	1.8062e-07	Tier1	-0.0065786	0.0146208	0.998501	Null						Null			0.0155914	0.0207863	0.927826	Null	0.039629	0.0296118	0.899497	Null	0.0727288	0.0190251	0.000673528	Tier1	0.0373208	0.0179751	0.154747	Null	0.0398402	0.0103295	0.00347154	Tier1
time_spent_watching_television_tv_f1070_0_0|ANGPT2|finngen_R12_E4_OBESITYCAL	time_spent_watching_television_tv_f1070_0_0	Exercise_Freq	ANGPT2	finngen_R12_E4_OBESITYCAL	age_e66_first_reported_obesity_f130792_0_0	E66	B Biomarker	0.261496	0.0613788	0.000700981	Tier1	0.0221554	0.0650775	0.959733	Null	0.0181171	0.0472024	0.994112	Null			0.0120311	0.11975	0.991831	Null			0.0239529	0.0562077	0.947066	Null	0.0409413	0.0719527	0.927023	Null	0.782951	0.114433	1.41579e-09	Tier1	-0.0065786	0.0146208	0.998501	Null						Null			0.0155914	0.0207863	0.927826	Null	0.039629	0.0296118	0.899497	Null	0.0749916	0.0240571	0.00635787	Tier1	0.0357379	0.0211598	0.288234	Null	0.0248395	0.0119624	0.234055	Null
time_spent_watching_television_tv_f1070_0_0|ANGPT2|finngen_R12_E4_OBESITYNAS	time_spent_watching_television_tv_f1070_0_0	Exercise_Freq	ANGPT2	finngen_R12_E4_OBESITYNAS	age_e66_first_reported_obesity_f130792_0_0	E66	B Biomarker	0.261496	0.0613788	0.000700981	Tier1	0.0221554	0.0650775	0.959733	Null	-0.0303676	0.0555895	0.990419	Null			-0.0971344	0.157225	0.978445	Null			-0.00394037	0.0559942	0.990944	Null	-0.0220102	0.0912321	0.977235	Null	0.59303	0.134248	0.000476562	Tier1	-0.0065786	0.0146208	0.998501	Null						Null			0.0155914	0.0207863	0.927826	Null	0.039629	0.0296118	0.899497	Null	0.0688041	0.0206567	0.00336253	Tier1	0.0460683	0.0246036	0.215835	Null	0.0237813	0.0134057	0.346861	Null
time_spent_watching_television_tv_f1070_0_0|ANGPT2|finngen_R12_I9_HEARTFAIL	time_spent_watching_television_tv_f1070_0_0	Exercise_Freq	ANGPT2	finngen_R12_I9_HEARTFAIL	age_i50_first_reported_heart_failure_f131354_0_0	I50	C Exposure-marker	0.261496	0.0613788	0.000700981	Tier1	0.0221554	0.0650775	0.959733	Null	-0.0239976	0.0394326	0.979788	Null			-0.0810217	0.132454	0.979423	Null			-0.115126	0.036908	0.0931401	Null	-0.146956	0.0635625	0.433081	Null	0.282985	0.0744381	0.00457256	Tier1	-0.0065786	0.0146208	0.998501	Null						Null			0.0155914	0.0207863	0.927826	Null	0.039629	0.0296118	0.899497	Null	0.0805786	0.0399858	0.0937432	Null	0.0108864	0.0502495	0.937873	Null	-0.00012513	0.0175237	0.998284	Null
time_spent_watching_television_tv_f1070_0_0|ANGPT2|finngen_R12_I9_HEARTFAIL_AND_CHD	time_spent_watching_television_tv_f1070_0_0	Exercise_Freq	ANGPT2	finngen_R12_I9_HEARTFAIL_AND_CHD	age_i50_first_reported_heart_failure_f131354_0_0	I50	C Exposure-marker	0.261496	0.0613788	0.000700981	Tier1	0.0221554	0.0650775	0.959733	Null	-0.0785363	0.090834	0.952504	Null			-0.111226	0.254948	0.990183	Null			-0.0144652	0.0597615	0.971819	Null	-0.0477849	0.110205	0.953679	Null	0.321194	0.0878083	0.00738664	Tier1	-0.0065786	0.0146208	0.998501	Null						Null			0.0155914	0.0207863	0.927826	Null	0.039629	0.0296118	0.899497	Null	-0.00144153	0.0299261	0.976361	Null	0.0095223	0.021942	0.871649	Null	-0.00594791	0.00711936	0.760479	Null
time_spent_watching_television_tv_f1070_0_0|ANGPT2|finngen_R12_N14_CHRONKIDNEYDIS	time_spent_watching_television_tv_f1070_0_0	Exercise_Freq	ANGPT2	finngen_R12_N14_CHRONKIDNEYDIS	age_n18_first_reported_chronic_renal_failure_f132032_0_0	N18	C Exposure-marker	0.261496	0.0613788	0.000700981	Tier1	0.0221554	0.0650775	0.959733	Null	-0.00895808	0.0624053	0.994112	Null			-0.0727455	0.100111	0.973831	Null			0.0427873	0.0543729	0.882712	Null	0.0130683	0.0687347	0.984611	Null	0.294417	0.098194	0.0438148	Tier1	-0.0065786	0.0146208	0.998501	Null						Null			0.0155914	0.0207863	0.927826	Null	0.039629	0.0296118	0.899497	Null	-0.00226529	0.0299333	0.964845	Null	0.0388472	0.0402795	0.633016	Null	0.0281599	0.0142318	0.270202	Null
time_spent_watching_television_tv_f1070_0_0|ANGPT2|finngen_R12_T2D	time_spent_watching_television_tv_f1070_0_0	Exercise_Freq	ANGPT2	finngen_R12_T2D	age_e11_first_reported_non_insulin_dependent_diabetes_mellitus_f130708_0_0	E11	C Exposure-marker	0.261496	0.0613788	0.000700981	Tier1	0.0221554	0.0650775	0.959733	Null	-0.0336968	0.0335372	0.952129	Null			-0.107975	0.0429413	0.412478	Null			0.0304549	0.0745412	0.947066	Null	0.0708341	0.0495806	0.743635	Null	0.512343	0.0891709	9.96196e-07	Tier1	-0.0065786	0.0146208	0.998501	Null						Null			0.0155914	0.0207863	0.927826	Null	0.039629	0.0296118	0.899497	Null	0.0306109	0.0140342	0.0667132	Null	0.0135901	0.0125638	0.577705	Null	0.0144031	0.00607835	0.152788	Null
time_spent_watching_television_tv_f1070_0_0|ANGPT2|finngen_R12_T2D_WIDE	time_spent_watching_television_tv_f1070_0_0	Exercise_Freq	ANGPT2	finngen_R12_T2D_WIDE	age_e11_first_reported_non_insulin_dependent_diabetes_mellitus_f130708_0_0	E11	C Exposure-marker	0.261496	0.0613788	0.000700981	Tier1	0.0221554	0.0650775	0.959733	Null	-0.0362557	0.0336996	0.938	Null			-0.0862003	0.0512155	0.69815	Null			0.0751634	0.0713912	0.814395	Null	0.12958	0.044601	0.202067	Null	0.550944	0.0956323	9.2775e-07	Tier1	-0.0065786	0.0146208	0.998501	Null						Null			0.0155914	0.0207863	0.927826	Null	0.039629	0.0296118	0.899497	Null	0.0261516	0.013036	0.09543	Null	0.0146176	0.0123589	0.530716	Null	0.0138182	0.0059156	0.161391	Null
types_of_physical_activity_in_last_4_weeks_f6164_0_0.multi_Heavy_DIY_.eg._weeding._lawn_mowing._carpentry._digging.|ANGPT2|finngen_R12_E4_OBESITY	types_of_physical_activity_in_last_4_weeks_f6164_0_0.multi_Heavy_DIY_.eg._weeding._lawn_mowing._carpentry._digging.	Exercise_Freq	ANGPT2	finngen_R12_E4_OBESITY	age_e66_first_reported_obesity_f130792_0_0	E66	E Disease-liability (D->P)	-0.0108079	0.145455	0.976356	Null	-0.0537802	0.180658	0.965364	Null	0.00417658	0.0402677	0.994112	Null			-0.036749	0.115105	0.990183	Null			0.0169914	0.0406115	0.947066	Null	0.0285267	0.0610125	0.950509	Null	-0.5482	0.178835	0.0372616	Tier1	-0.0196228	0.0350131	0.998501	Null						Null			-0.0283041	0.0232704	0.818399	Null	-0.0368189	0.0327371	0.925161	Null	0.0727288	0.0190251	0.000673528	Tier1	0.0373208	0.0179751	0.154747	Null	-0.0613941	0.014894	0.00145514	Tier1
types_of_physical_activity_in_last_4_weeks_f6164_0_0.multi_Heavy_DIY_.eg._weeding._lawn_mowing._carpentry._digging.|ANGPT2|finngen_R12_E4_OBESITYCAL	types_of_physical_activity_in_last_4_weeks_f6164_0_0.multi_Heavy_DIY_.eg._weeding._lawn_mowing._carpentry._digging.	Exercise_Freq	ANGPT2	finngen_R12_E4_OBESITYCAL	age_e66_first_reported_obesity_f130792_0_0	E66	E Disease-liability (D->P)	-0.0108079	0.145455	0.976356	Null	-0.0537802	0.180658	0.965364	Null	0.0181171	0.0472024	0.994112	Null			0.0120311	0.11975	0.991831	Null			0.0239529	0.0562077	0.947066	Null	0.0409413	0.0719527	0.927023	Null	-0.467527	0.169072	0.0735486	Null	-0.0196228	0.0350131	0.998501	Null						Null			-0.0283041	0.0232704	0.818399	Null	-0.0368189	0.0327371	0.925161	Null	0.0749916	0.0240571	0.00635787	Tier1	0.0357379	0.0211598	0.288234	Null	-0.0532278	0.0129573	0.00149844	Tier1
types_of_physical_activity_in_last_4_weeks_f6164_0_0.multi_Heavy_DIY_.eg._weeding._lawn_mowing._carpentry._digging.|ANGPT2|finngen_R12_E4_OBESITYNAS	types_of_physical_activity_in_last_4_weeks_f6164_0_0.multi_Heavy_DIY_.eg._weeding._lawn_mowing._carpentry._digging.	Exercise_Freq	ANGPT2	finngen_R12_E4_OBESITYNAS	age_e66_first_reported_obesity_f130792_0_0	E66	E Disease-liability (D->P)	-0.0108079	0.145455	0.976356	Null	-0.0537802	0.180658	0.965364	Null	-0.0303676	0.0555895	0.990419	Null			-0.0971344	0.157225	0.978445	Null			-0.00394037	0.0559942	0.990944	Null	-0.0220102	0.0912321	0.977235	Null	-0.728082	0.206309	0.0108521	Tier1	-0.0196228	0.0350131	0.998501	Null						Null			-0.0283041	0.0232704	0.818399	Null	-0.0368189	0.0327371	0.925161	Null	0.0688041	0.0206567	0.00336253	Tier1	0.0460683	0.0246036	0.215835	Null	-0.0697951	0.0159903	0.000559082	Tier1
types_of_physical_activity_in_last_4_weeks_f6164_0_0.multi_None_of_the_above|ANGPT2|finngen_R12_E4_OBESITY	types_of_physical_activity_in_last_4_weeks_f6164_0_0.multi_None_of_the_above	Exercise_Freq	ANGPT2	finngen_R12_E4_OBESITY	age_e66_first_reported_obesity_f130792_0_0	E66	E Disease-liability (D->P)	-0.0464983	0.202847	0.918127	Null	-0.125648	0.181011	0.898315	Null	0.00417658	0.0402677	0.994112	Null			-0.036749	0.115105	0.990183	Null			0.0169914	0.0406115	0.947066	Null	0.0285267	0.0610125	0.950509	Null	0.5107	0.121506	0.00105297	Tier1	-0.105689	0.160662	0.99646	Null						Null			0.0268519	0.0540279	0.957713	Null	0.146862	0.057384	0.478871	Null	0.0727288	0.0190251	0.000673528	Tier1	0.0373208	0.0179751	0.154747	Null	0.100396	0.0267009	0.00470307	Tier1
usual_walking_pace_f924_0_0|ANGPT2|finngen_R12_E4_OBESITY	usual_walking_pace_f924_0_0	Exercise_Freq	ANGPT2	finngen_R12_E4_OBESITY	age_e66_first_reported_obesity_f130792_0_0	E66	E Disease-liability (D->P)	-0.518226	0.148978	0.00776133	Suggestive	-0.242692	0.153835	0.629894	Null	0.00417658	0.0402677	0.994112	Null			-0.036749	0.115105	0.990183	Null			0.0169914	0.0406115	0.947066	Null	0.0285267	0.0610125	0.950509	Null	-2.33653	0.428792	4.23651e-06	Tier1	0.0199113	0.0202876	0.971657	Null						Null			-0.0128584	0.0186796	0.93886	Null	-0.0483472	0.0292498	0.827106	Null	0.0727288	0.0190251	0.000673528	Tier1	0.0373208	0.0179751	0.154747	Null	-0.0621707	0.00651485	5.91903e-19	Tier1
usual_walking_pace_f924_0_0|ANGPT2|finngen_R12_E4_OBESITYCAL	usual_walking_pace_f924_0_0	Exercise_Freq	ANGPT2	finngen_R12_E4_OBESITYCAL	age_e66_first_reported_obesity_f130792_0_0	E66	E Disease-liability (D->P)	-0.518226	0.148978	0.00776133	Suggestive	-0.242692	0.153835	0.629894	Null	0.0181171	0.0472024	0.994112	Null			0.0120311	0.11975	0.991831	Null			0.0239529	0.0562077	0.947066	Null	0.0409413	0.0719527	0.927023	Null	-2.36362	0.434138	4.2836e-06	Tier1	0.0199113	0.0202876	0.971657	Null						Null			-0.0128584	0.0186796	0.93886	Null	-0.0483472	0.0292498	0.827106	Null	0.0749916	0.0240571	0.00635787	Tier1	0.0357379	0.0211598	0.288234	Null	-0.0639643	0.00843125	5.60106e-12	Tier1
usual_walking_pace_f924_0_0|ANGPT2|finngen_R12_E4_OBESITYNAS	usual_walking_pace_f924_0_0	Exercise_Freq	ANGPT2	finngen_R12_E4_OBESITYNAS	age_e66_first_reported_obesity_f130792_0_0	E66	E Disease-liability (D->P)	-0.518226	0.148978	0.00776133	Suggestive	-0.242692	0.153835	0.629894	Null	-0.0303676	0.0555895	0.990419	Null			-0.0971344	0.157225	0.978445	Null			-0.00394037	0.0559942	0.990944	Null	-0.0220102	0.0912321	0.977235	Null	-2.76109	0.51135	5.26478e-06	Tier1	0.0199113	0.0202876	0.971657	Null						Null			-0.0128584	0.0186796	0.93886	Null	-0.0483472	0.0292498	0.827106	Null	0.0688041	0.0206567	0.00336253	Tier1	0.0460683	0.0246036	0.215835	Null	-0.0560607	0.00884098	2.70304e-08	Tier1
usual_walking_pace_f924_0_0|ANGPT2|finngen_R12_I9_VHD	usual_walking_pace_f924_0_0	Exercise_Freq	ANGPT2	finngen_R12_I9_VHD	age_i08_first_reported_multiple_valve_diseases_f131282_0_0	I08	E Disease-liability (D->P)	-0.518226	0.148978	0.00776133	Suggestive	-0.242692	0.153835	0.629894	Null	0.00674733	0.0445117	0.994112	Null			0.0120777	0.0903243	0.991831	Null			-0.0725855	0.0709264	0.822389	Null	-0.159611	0.0752061	0.490287	Null	0.0518628	0.196237	0.932314	Null	0.0199113	0.0202876	0.971657	Null						Null			-0.0128584	0.0186796	0.93886	Null	-0.0483472	0.0292498	0.827106	Null	0.123042	0.0281816	9.22254e-05	Tier1	-0.0507568	0.0421242	0.520206	Null	-0.0305457	0.00696415	0.000523275	Tier1
alcohol_intake_frequency_f1558_0_0|ANGPTL2|finngen_R12_E4_OBESITY	alcohol_intake_frequency_f1558_0_0	Alcohol	ANGPTL2	finngen_R12_E4_OBESITY	age_e66_first_reported_obesity_f130792_0_0	E66	E Disease-liability (D->P)	-0.238559	0.109168	0.13661	Null					0.0603108	0.202368	0.994112	Null									-0.0156314	0.0568856	0.965533	Null					-1.02627	0.361619	0.0639686	Null	-0.0907454	0.037503	0.498956	Null									-0.0174689	0.00874913	0.586168	Null					0.0789433	0.0170729	3.41711e-05	Tier1					-0.0637299	0.0114976	2.5366e-06	Tier1
alcohol_intake_frequency_f1558_0_0|ANGPTL2|finngen_R12_E4_OBESITYCAL	alcohol_intake_frequency_f1558_0_0	Alcohol	ANGPTL2	finngen_R12_E4_OBESITYCAL	age_e66_first_reported_obesity_f130792_0_0	E66	E Disease-liability (D->P)	-0.238559	0.109168	0.13661	Null					0.124008	0.237404	0.993113	Null									-0.0284837	0.0610906	0.941196	Null					-1.02607	0.35755	0.0597477	Null	-0.0907454	0.037503	0.498956	Null									-0.0174689	0.00874913	0.586168	Null					0.0865372	0.0188117	3.73436e-05	Tier1					-0.0600204	0.0137223	0.000547555	Tier1
alcohol_intake_frequency_f1558_0_0|ANGPTL2|finngen_R12_E4_OBESITYNAS	alcohol_intake_frequency_f1558_0_0	Alcohol	ANGPTL2	finngen_R12_E4_OBESITYNAS	age_e66_first_reported_obesity_f130792_0_0	E66	E Disease-liability (D->P)	-0.238559	0.109168	0.13661	Null					-0.0701422	0.279276	0.994112	Null									0.00615588	0.0547582	0.986751	Null					-1.22528	0.429725	0.0618303	Null	-0.0907454	0.037503	0.498956	Null									-0.0174689	0.00874913	0.586168	Null					0.0671562	0.0206095	0.00422723	Tier1					-0.0582194	0.0122335	0.000109114	Tier1
alcohol_intake_frequency_f1558_0_0|ANGPTL2|finngen_R12_T2D	alcohol_intake_frequency_f1558_0_0	Alcohol	ANGPTL2	finngen_R12_T2D	age_e11_first_reported_non_insulin_dependent_diabetes_mellitus_f130708_0_0	E11	E Disease-liability (D->P)	-0.238559	0.109168	0.13661	Null					-0.0156564	0.141725	0.994112	Null									0.0716259	0.0520426	0.729415	Null					-0.586322	0.267878	0.206135	Null	-0.0907454	0.037503	0.498956	Null									-0.0174689	0.00874913	0.586168	Null					0.0512129	0.0111309	3.73115e-05	Tier1					-0.0248776	0.00672112	0.00550628	Tier1
alcohol_intake_frequency_f1558_0_0|ANGPTL2|finngen_R12_T2D_WIDE	alcohol_intake_frequency_f1558_0_0	Alcohol	ANGPTL2	finngen_R12_T2D_WIDE	age_e11_first_reported_non_insulin_dependent_diabetes_mellitus_f130708_0_0	E11	E Disease-liability (D->P)	-0.238559	0.109168	0.13661	Null					-0.0316377	0.169404	0.994112	Null									-0.0146355	0.0632604	0.972675	Null					-0.68482	0.29134	0.160294	Null	-0.0907454	0.037503	0.498956	Null									-0.0174689	0.00874913	0.586168	Null					0.0473707	0.012639	0.000878358	Tier1					-0.0247527	0.00660779	0.00490528	Tier1
average_total_household_income_before_tax_f738_0_0|ANGPTL2|finngen_R12_E4_OBESITY	average_total_household_income_before_tax_f738_0_0	Deprivation_Indices	ANGPTL2	finngen_R12_E4_OBESITY	age_e66_first_reported_obesity_f130792_0_0	E66	E Disease-liability (D->P)	-0.285326	0.141635	0.179017	Null					0.0603108	0.202368	0.994112	Null									-0.0156314	0.0568856	0.965533	Null					-0.943695	0.267883	0.0110075	Tier1	-0.122211	0.0379517	0.17312	Null									-0.00703421	0.0109739	0.942225	Null					0.0789433	0.0170729	3.41711e-05	Tier1					-0.030109	0.00772393	0.00299429	Tier1
average_total_household_income_before_tax_f738_0_0|ANGPTL2|finngen_R12_E4_OBESITYCAL	average_total_household_income_before_tax_f738_0_0	Deprivation_Indices	ANGPTL2	finngen_R12_E4_OBESITYCAL	age_e66_first_reported_obesity_f130792_0_0	E66	E Disease-liability (D->P)	-0.285326	0.141635	0.179017	Null					0.124008	0.237404	0.993113	Null									-0.0284837	0.0610906	0.941196	Null					-1.00995	0.277639	0.00775418	Tier1	-0.122211	0.0379517	0.17312	Null									-0.00703421	0.0109739	0.942225	Null					0.0865372	0.0188117	3.73436e-05	Tier1					-0.026959	0.00673876	0.00208801	Tier1
education_score_england_f26414_0_0|ANGPTL2|finngen_R12_E4_OBESITY	education_score_england_f26414_0_0	Deprivation_Indices	ANGPTL2	finngen_R12_E4_OBESITY	age_e66_first_reported_obesity_f130792_0_0	E66	E Disease-liability (D->P)	0.402566	0.113556	0.00644654	Tier1					0.0603108	0.202368	0.994112	Null									-0.0156314	0.0568856	0.965533	Null					0.716729	0.195203	0.0072003	Tier1	0.0284722	0.0445718	0.997594	Null									-0.00712338	0.0123691	0.948533	Null					0.0789433	0.0170729	3.41711e-05	Tier1					0.0388023	0.00858817	0.000305735	Tier1
education_score_england_f26414_0_0|ANGPTL2|finngen_R12_E4_OBESITYCAL	education_score_england_f26414_0_0	Deprivation_Indices	ANGPTL2	finngen_R12_E4_OBESITYCAL	age_e66_first_reported_obesity_f130792_0_0	E66	E Disease-liability (D->P)	0.402566	0.113556	0.00644654	Tier1					0.124008	0.237404	0.993113	Null									-0.0284837	0.0610906	0.941196	Null					0.719013	0.215321	0.018423	Tier1	0.0284722	0.0445718	0.997594	Null									-0.00712338	0.0123691	0.948533	Null					0.0865372	0.0188117	3.73436e-05	Tier1					0.0372802	0.00985728	0.00436324	Tier1
education_score_england_f26414_0_0|ANGPTL2|finngen_R12_E4_OBESITYNAS	education_score_england_f26414_0_0	Deprivation_Indices	ANGPTL2	finngen_R12_E4_OBESITYNAS	age_e66_first_reported_obesity_f130792_0_0	E66	E Disease-liability (D->P)	0.402566	0.113556	0.00644654	Tier1					-0.0701422	0.279276	0.994112	Null									0.00615588	0.0547582	0.986751	Null					0.755472	0.241047	0.0322164	Tier1	0.0284722	0.0445718	0.997594	Null									-0.00712338	0.0123691	0.948533	Null					0.0671562	0.0206095	0.00422723	Tier1					0.0294999	0.00929922	0.0263149	Tier1
education_score_england_f26414_0_0|ANGPTL2|finngen_R12_T2D_WIDE	education_score_england_f26414_0_0	Deprivation_Indices	ANGPTL2	finngen_R12_T2D_WIDE	age_e11_first_reported_non_insulin_dependent_diabetes_mellitus_f130708_0_0	E11	E Disease-liability (D->P)	0.402566	0.113556	0.00644654	Tier1					-0.0316377	0.169404	0.994112	Null									-0.0146355	0.0632604	0.972675	Null					0.583618	0.181828	0.0265665	Tier1	0.0284722	0.0445718	0.997594	Null									-0.00712338	0.0123691	0.948533	Null					0.0473707	0.012639	0.000878358	Tier1					0.0160339	0.0052879	0.0364435	Tier1
major_dietary_changes_in_the_last_5_years_f1538_0_0_Yes._because_of_illness|ANGPTL2|finngen_R12_E4_OBESITY	major_dietary_changes_in_the_last_5_years_f1538_0_0_Yes._because_of_illness	Diet_Weekly	ANGPTL2	finngen_R12_E4_OBESITY	age_e66_first_reported_obesity_f130792_0_0	E66	E Disease-liability (D->P)	0.0283695	0.0729807	0.853004	Null					0.0603108	0.202368	0.994112	Null									-0.0156314	0.0568856	0.965533	Null					-0.209366	0.143636	0.496138	Null	0.129935	0.14186	0.977443	Null									-0.00461091	0.0631976	0.996294	Null					0.0789433	0.0170729	3.41711e-05	Tier1					0.133419	0.0230583	6.9216e-07	Tier1
major_dietary_changes_in_the_last_5_years_f1538_0_0_Yes._because_of_illness|ANGPTL2|finngen_R12_E4_OBESITYCAL	major_dietary_changes_in_the_last_5_years_f1538_0_0_Yes._because_of_illness	Diet_Weekly	ANGPTL2	finngen_R12_E4_OBESITYCAL	age_e66_first_reported_obesity_f130792_0_0	E66	E Disease-liability (D->P)	0.0283695	0.0729807	0.853004	Null					0.124008	0.237404	0.993113	Null									-0.0284837	0.0610906	0.941196	Null					-0.178272	0.15514	0.62924	Null	0.129935	0.14186	0.977443	Null									-0.00461091	0.0631976	0.996294	Null					0.0865372	0.0188117	3.73436e-05	Tier1					0.111252	0.0257401	0.000633485	Tier1
major_dietary_changes_in_the_last_5_years_f1538_0_0_Yes._because_of_illness|ANGPTL2|finngen_R12_E4_OBESITYNAS	major_dietary_changes_in_the_last_5_years_f1538_0_0_Yes._because_of_illness	Diet_Weekly	ANGPTL2	finngen_R12_E4_OBESITYNAS	age_e66_first_reported_obesity_f130792_0_0	E66	E Disease-liability (D->P)	0.0283695	0.0729807	0.853004	Null					-0.0701422	0.279276	0.994112	Null									0.00615588	0.0547582	0.986751	Null					-0.254861	0.184913	0.529469	Null	0.129935	0.14186	0.977443	Null									-0.00461091	0.0631976	0.996294	Null					0.0671562	0.0206095	0.00422723	Tier1					0.0999956	0.0235532	0.000885452	Tier1
major_dietary_changes_in_the_last_5_years_f1538_0_0_Yes._because_of_illness|ANGPTL2|finngen_R12_T2D	major_dietary_changes_in_the_last_5_years_f1538_0_0_Yes._because_of_illness	Diet_Weekly	ANGPTL2	finngen_R12_T2D	age_e11_first_reported_non_insulin_dependent_diabetes_mellitus_f130708_0_0	E11	E Disease-liability (D->P)	0.0283695	0.0729807	0.853004	Null					-0.0156564	0.141725	0.994112	Null									0.0716259	0.0520426	0.729415	Null					1.49685	0.52028	0.0585413	Null	0.129935	0.14186	0.977443	Null									-0.00461091	0.0631976	0.996294	Null					0.0512129	0.0111309	3.73115e-05	Tier1					0.254308	0.0149794	2.58199e-61	Tier1
major_dietary_changes_in_the_last_5_years_f1538_0_0_Yes._because_of_illness|ANGPTL2|finngen_R12_T2D_WIDE	major_dietary_changes_in_the_last_5_years_f1538_0_0_Yes._because_of_illness	Diet_Weekly	ANGPTL2	finngen_R12_T2D_WIDE	age_e11_first_reported_non_insulin_dependent_diabetes_mellitus_f130708_0_0	E11	E Disease-liability (D->P)	0.0283695	0.0729807	0.853004	Null					-0.0316377	0.169404	0.994112	Null									-0.0146355	0.0632604	0.972675	Null					1.60343	0.51119	0.0320489	Reverse	0.129935	0.14186	0.977443	Null									-0.00461091	0.0631976	0.996294	Null					0.0473707	0.012639	0.000878358	Tier1					0.247799	0.0145268	1.29769e-61	Tier1
nap_during_day_f1190_0_0|ANGPTL2|finngen_R12_T2D	nap_during_day_f1190_0_0	Sleep	ANGPTL2	finngen_R12_T2D	age_e11_first_reported_non_insulin_dependent_diabetes_mellitus_f130708_0_0	E11	E Disease-liability (D->P)	0.174323	0.0934675	0.224208	Null					-0.0156564	0.141725	0.994112	Null									0.0716259	0.0520426	0.729415	Null					0.358745	0.13014	0.0743919	Null	0.0629957	0.0319076	0.713501	Null									0.0174524	0.00818267	0.554317	Null					0.0512129	0.0111309	3.73115e-05	Tier1					0.0121058	0.00405967	0.0402948	Tier1
processed_meat_intake_f1349_0_0|ANGPTL2|finngen_R12_E4_OBESITYCAL	processed_meat_intake_f1349_0_0	Diet_Weekly	ANGPTL2	finngen_R12_E4_OBESITYCAL	age_e66_first_reported_obesity_f130792_0_0	E66	E Disease-liability (D->P)	0.0969966	0.214564	0.82603	Null					0.124008	0.237404	0.993113	Null									-0.0284837	0.0610906	0.941196	Null					-0.293993	0.603029	0.869524	Null	-0.0222373	0.0377529	0.998501	Null									0.00214322	0.00892544	0.990589	Null					0.0865372	0.0188117	3.73436e-05	Tier1					-0.0344675	0.0102833	0.0157001	Tier1
time_spent_watching_television_tv_f1070_0_0|ANGPTL2|finngen_R12_E4_OBESITY	time_spent_watching_television_tv_f1070_0_0	Exercise_Freq	ANGPTL2	finngen_R12_E4_OBESITY	age_e66_first_reported_obesity_f130792_0_0	E66	E Disease-liability (D->P)	0.107186	0.0540877	0.188296	Null					0.0603108	0.202368	0.994112	Null									-0.0156314	0.0568856	0.965533	Null					0.659772	0.109271	1.8062e-07	Tier1	0.0376326	0.0401121	0.977443	Null									0.00671409	0.0095246	0.937621	Null					0.0789433	0.0170729	3.41711e-05	Tier1					0.0398402	0.0103295	0.00347154	Tier1
types_of_physical_activity_in_last_4_weeks_f6164_0_0.multi_Heavy_DIY_.eg._weeding._lawn_mowing._carpentry._digging.|ANGPTL2|finngen_R12_E4_OBESITY	types_of_physical_activity_in_last_4_weeks_f6164_0_0.multi_Heavy_DIY_.eg._weeding._lawn_mowing._carpentry._digging.	Exercise_Freq	ANGPTL2	finngen_R12_E4_OBESITY	age_e66_first_reported_obesity_f130792_0_0	E66	E Disease-liability (D->P)	-0.0559429	0.10707	0.796227	Null					0.0603108	0.202368	0.994112	Null									-0.0156314	0.0568856	0.965533	Null					-0.5482	0.178835	0.0372616	Tier1	-0.0528232	0.092716	0.998501	Null									-0.0512415	0.0215941	0.47926	Null					0.0789433	0.0170729	3.41711e-05	Tier1					-0.0613941	0.014894	0.00145514	Tier1
types_of_physical_activity_in_last_4_weeks_f6164_0_0.multi_Heavy_DIY_.eg._weeding._lawn_mowing._carpentry._digging.|ANGPTL2|finngen_R12_E4_OBESITYCAL	types_of_physical_activity_in_last_4_weeks_f6164_0_0.multi_Heavy_DIY_.eg._weeding._lawn_mowing._carpentry._digging.	Exercise_Freq	ANGPTL2	finngen_R12_E4_OBESITYCAL	age_e66_first_reported_obesity_f130792_0_0	E66	E Disease-liability (D->P)	-0.0559429	0.10707	0.796227	Null					0.124008	0.237404	0.993113	Null									-0.0284837	0.0610906	0.941196	Null					-0.467527	0.169072	0.0735486	Null	-0.0528232	0.092716	0.998501	Null									-0.0512415	0.0215941	0.47926	Null					0.0865372	0.0188117	3.73436e-05	Tier1					-0.0532278	0.0129573	0.00149844	Tier1
types_of_physical_activity_in_last_4_weeks_f6164_0_0.multi_Heavy_DIY_.eg._weeding._lawn_mowing._carpentry._digging.|ANGPTL2|finngen_R12_E4_OBESITYNAS	types_of_physical_activity_in_last_4_weeks_f6164_0_0.multi_Heavy_DIY_.eg._weeding._lawn_mowing._carpentry._digging.	Exercise_Freq	ANGPTL2	finngen_R12_E4_OBESITYNAS	age_e66_first_reported_obesity_f130792_0_0	E66	E Disease-liability (D->P)	-0.0559429	0.10707	0.796227	Null					-0.0701422	0.279276	0.994112	Null									0.00615588	0.0547582	0.986751	Null					-0.728082	0.206309	0.0108521	Tier1	-0.0528232	0.092716	0.998501	Null									-0.0512415	0.0215941	0.47926	Null					0.0671562	0.0206095	0.00422723	Tier1					-0.0697951	0.0159903	0.000559082	Tier1
types_of_physical_activity_in_last_4_weeks_f6164_0_0.multi_None_of_the_above|ANGPTL2|finngen_R12_E4_OBESITY	types_of_physical_activity_in_last_4_weeks_f6164_0_0.multi_None_of_the_above	Exercise_Freq	ANGPTL2	finngen_R12_E4_OBESITY	age_e66_first_reported_obesity_f130792_0_0	E66	E Disease-liability (D->P)	-0.0119225	0.106294	0.962648	Null					0.0603108	0.202368	0.994112	Null									-0.0156314	0.0568856	0.965533	Null					0.5107	0.121506	0.00105297	Tier1	0.434115	0.180025	0.501974	Null									0.0280638	0.0605376	0.965298	Null					0.0789433	0.0170729	3.41711e-05	Tier1					0.100396	0.0267009	0.00470307	Tier1
usual_walking_pace_f924_0_0|ANGPTL2|finngen_R12_E4_OBESITY	usual_walking_pace_f924_0_0	Exercise_Freq	ANGPTL2	finngen_R12_E4_OBESITY	age_e66_first_reported_obesity_f130792_0_0	E66	E Disease-liability (D->P)	-0.444918	0.134873	0.0123756	Suggestive					0.0603108	0.202368	0.994112	Null									-0.0156314	0.0568856	0.965533	Null					-2.33653	0.428792	4.23651e-06	Tier1	-0.029245	0.0335332	0.978747	Null									-0.00312249	0.0105622	0.984532	Null					0.0789433	0.0170729	3.41711e-05	Tier1					-0.0621707	0.00651485	5.91903e-19	Tier1
usual_walking_pace_f924_0_0|ANGPTL2|finngen_R12_E4_OBESITYCAL	usual_walking_pace_f924_0_0	Exercise_Freq	ANGPTL2	finngen_R12_E4_OBESITYCAL	age_e66_first_reported_obesity_f130792_0_0	E66	E Disease-liability (D->P)	-0.444918	0.134873	0.0123756	Suggestive					0.124008	0.237404	0.993113	Null									-0.0284837	0.0610906	0.941196	Null					-2.36362	0.434138	4.2836e-06	Tier1	-0.029245	0.0335332	0.978747	Null									-0.00312249	0.0105622	0.984532	Null					0.0865372	0.0188117	3.73436e-05	Tier1					-0.0639643	0.00843125	5.60106e-12	Tier1
usual_walking_pace_f924_0_0|ANGPTL2|finngen_R12_E4_OBESITYNAS	usual_walking_pace_f924_0_0	Exercise_Freq	ANGPTL2	finngen_R12_E4_OBESITYNAS	age_e66_first_reported_obesity_f130792_0_0	E66	E Disease-liability (D->P)	-0.444918	0.134873	0.0123756	Suggestive					-0.0701422	0.279276	0.994112	Null									0.00615588	0.0547582	0.986751	Null					-2.76109	0.51135	5.26478e-06	Tier1	-0.029245	0.0335332	0.978747	Null									-0.00312249	0.0105622	0.984532	Null					0.0671562	0.0206095	0.00422723	Tier1					-0.0560607	0.00884098	2.70304e-08	Tier1
usual_walking_pace_f924_0_0|ANGPTL2|finngen_R12_T2D	usual_walking_pace_f924_0_0	Exercise_Freq	ANGPTL2	finngen_R12_T2D	age_e11_first_reported_non_insulin_dependent_diabetes_mellitus_f130708_0_0	E11	E Disease-liability (D->P)	-0.444918	0.134873	0.0123756	Suggestive					-0.0156564	0.141725	0.994112	Null									0.0716259	0.0520426	0.729415	Null					-1.60702	0.293653	3.77111e-06	Tier1	-0.029245	0.0335332	0.978747	Null									-0.00312249	0.0105622	0.984532	Null					0.0512129	0.0111309	3.73115e-05	Tier1					-0.0168955	0.00478521	0.00934564	Tier1
usual_walking_pace_f924_0_0|ANGPTL2|finngen_R12_T2D_WIDE	usual_walking_pace_f924_0_0	Exercise_Freq	ANGPTL2	finngen_R12_T2D_WIDE	age_e11_first_reported_non_insulin_dependent_diabetes_mellitus_f130708_0_0	E11	E Disease-liability (D->P)	-0.444918	0.134873	0.0123756	Suggestive					-0.0316377	0.169404	0.994112	Null									-0.0146355	0.0632604	0.972675	Null					-1.70064	0.304411	2.20882e-06	Tier1	-0.029245	0.0335332	0.978747	Null									-0.00312249	0.0105622	0.984532	Null					0.0473707	0.012639	0.000878358	Tier1					-0.016446	0.00490018	0.0155231	Tier1
alcohol_drinker_status_f20117_0_0_Current|ANGPTL4|finngen_R12_E4_OBESITY	alcohol_drinker_status_f20117_0_0_Current	Alcohol	ANGPTL4	finngen_R12_E4_OBESITY	age_e66_first_reported_obesity_f130792_0_0	E66	E Disease-liability (D->P)	-0.107738	0.15982	0.728103	Null	0.199341	0.177143	0.787953	Null	-0.0335656	0.0295336	0.934557	Null			0.0274805	0.0495687	0.990027	Null			0.239757	0.137562	0.59326	Null	0.0419299	0.0183528	0.440668	Null	-0.0664642	0.177318	0.904723	Null	0.0161849	0.0294567	0.998501	Null			0.00452614	0.0616725	0.998419	Null			0.074712	0.131162	0.948901	Null	-0.0287976	0.0219486	0.89952	Null	0.0851203	0.0164837	3.29983e-06	Tier1	0.0157006	0.0175136	0.668334	Null	-0.109466	0.0236957	0.000202289	Tier1
alcohol_intake_frequency_f1558_0_0|ANGPTL4|finngen_R12_E4_OBESITY	alcohol_intake_frequency_f1558_0_0	Alcohol	ANGPTL4	finngen_R12_E4_OBESITY	age_e66_first_reported_obesity_f130792_0_0	E66	E Disease-liability (D->P)	-0.149644	0.0962251	0.333699	Null	0.0478191	0.086151	0.929686	Null	-0.0335656	0.0295336	0.934557	Null			0.0274805	0.0495687	0.990027	Null			0.239757	0.137562	0.59326	Null	0.0419299	0.0183528	0.440668	Null	-1.02627	0.361619	0.0639686	Null	0.00718493	0.00660619	0.952505	Null			-0.0263638	0.013217	0.789502	Null			0.0103329	0.0298475	0.978171	Null	0.00588255	0.00609114	0.949194	Null	0.0851203	0.0164837	3.29983e-06	Tier1	0.0157006	0.0175136	0.668334	Null	-0.0637299	0.0114976	2.5366e-06	Tier1
alcohol_intake_frequency_f1558_0_0|ANGPTL4|finngen_R12_E4_OBESITYCAL	alcohol_intake_frequency_f1558_0_0	Alcohol	ANGPTL4	finngen_R12_E4_OBESITYCAL	age_e66_first_reported_obesity_f130792_0_0	E66	E Disease-liability (D->P)	-0.149644	0.0962251	0.333699	Null	0.0478191	0.086151	0.929686	Null	-0.0371868	0.0345989	0.938	Null			0.0711582	0.0578517	0.897644	Null			0.295285	0.161068	0.554674	Null	0.0475825	0.0215299	0.462521	Null	-1.02607	0.35755	0.0597477	Null	0.00718493	0.00660619	0.952505	Null			-0.0263638	0.013217	0.789502	Null			0.0103329	0.0298475	0.978171	Null	0.00588255	0.00609114	0.949194	Null	0.081462	0.021729	0.000876028	Tier1	0.0245081	0.0208256	0.534494	Null	-0.0600204	0.0137223	0.000547555	Tier1
alcohol_intake_frequency_f1558_0_0|ANGPTL4|finngen_R12_E4_OBESITYNAS	alcohol_intake_frequency_f1558_0_0	Alcohol	ANGPTL4	finngen_R12_E4_OBESITYNAS	age_e66_first_reported_obesity_f130792_0_0	E66	E Disease-liability (D->P)	-0.149644	0.0962251	0.333699	Null	0.0478191	0.086151	0.929686	Null	-0.0528311	0.0407821	0.905509	Null			0.0254706	0.0688245	0.990183	Null			0.0971846	0.279795	0.955045	Null	0.0342497	0.0253152	0.761906	Null	-1.22528	0.429725	0.0618303	Null	0.00718493	0.00660619	0.952505	Null			-0.0263638	0.013217	0.789502	Null			0.0103329	0.0298475	0.978171	Null	0.00588255	0.00609114	0.949194	Null	0.0825434	0.0201627	0.000257879	Tier1	0.0133299	0.0194791	0.770204	Null	-0.0582194	0.0122335	0.000109114	Tier1
alcohol_intake_versus_10_years_previously_f1628_0_0|ANGPTL4|finngen_R12_E4_OBESITY	alcohol_intake_versus_10_years_previously_f1628_0_0	Alcohol	ANGPTL4	finngen_R12_E4_OBESITY	age_e66_first_reported_obesity_f130792_0_0	E66	E Disease-liability (D->P)	-0.379243	0.230393	0.298836	Null	0.523907	0.371005	0.684368	Null	-0.0335656	0.0295336	0.934557	Null			0.0274805	0.0495687	0.990027	Null			0.239757	0.137562	0.59326	Null	0.0419299	0.0183528	0.440668	Null	-0.586062	0.472428	0.590967	Null	0.00676614	0.00629084	0.955533	Null			-0.00236587	0.0125041	0.997513	Null			0.03869	0.0429877	0.897648	Null	0.00624767	0.00475128	0.899497	Null	0.0851203	0.0164837	3.29983e-06	Tier1	0.0157006	0.0175136	0.668334	Null	-0.0220256	0.00656081	0.0155231	Tier1
alcohol_intake_versus_10_years_previously_f1628_0_0|ANGPTL4|finngen_R12_E4_OBESITYNAS	alcohol_intake_versus_10_years_previously_f1628_0_0	Alcohol	ANGPTL4	finngen_R12_E4_OBESITYNAS	age_e66_first_reported_obesity_f130792_0_0	E66	E Disease-liability (D->P)	-0.379243	0.230393	0.298836	Null	0.523907	0.371005	0.684368	Null	-0.0528311	0.0407821	0.905509	Null			0.0254706	0.0688245	0.990183	Null			0.0971846	0.279795	0.955045	Null	0.0342497	0.0253152	0.761906	Null	-1.04407	0.717384	0.496653	Null	0.00676614	0.00629084	0.955533	Null			-0.00236587	0.0125041	0.997513	Null			0.03869	0.0429877	0.897648	Null	0.00624767	0.00475128	0.899497	Null	0.0825434	0.0201627	0.000257879	Tier1	0.0133299	0.0194791	0.770204	Null	-0.0182964	0.00447934	0.00160854	Tier1
average_total_household_income_before_tax_f738_0_0|ANGPTL4|finngen_R12_E4_OBESITY	average_total_household_income_before_tax_f738_0_0	Deprivation_Indices	ANGPTL4	finngen_R12_E4_OBESITY	age_e66_first_reported_obesity_f130792_0_0	E66	E Disease-liability (D->P)	-0.198793	0.100987	0.192039	Null	0.0817364	0.122724	0.905338	Null	-0.0335656	0.0295336	0.934557	Null			0.0274805	0.0495687	0.990027	Null			0.239757	0.137562	0.59326	Null	0.0419299	0.0183528	0.440668	Null	-0.943695	0.267883	0.0110075	Tier1	-0.00200612	0.00667954	0.998501	Null			-0.00792182	0.0133061	0.990556	Null			0.0287	0.0302058	0.886877	Null	-0.00570817	0.0050424	0.924738	Null	0.0851203	0.0164837	3.29983e-06	Tier1	0.0157006	0.0175136	0.668334	Null	-0.030109	0.00772393	0.00299429	Tier1
average_total_household_income_before_tax_f738_0_0|ANGPTL4|finngen_R12_E4_OBESITYCAL	average_total_household_income_before_tax_f738_0_0	Deprivation_Indices	ANGPTL4	finngen_R12_E4_OBESITYCAL	age_e66_first_reported_obesity_f130792_0_0	E66	E Disease-liability (D->P)	-0.198793	0.100987	0.192039	Null	0.0817364	0.122724	0.905338	Null	-0.0371868	0.0345989	0.938	Null			0.0711582	0.0578517	0.897644	Null			0.295285	0.161068	0.554674	Null	0.0475825	0.0215299	0.462521	Null	-1.00995	0.277639	0.00775418	Tier1	-0.00200612	0.00667954	0.998501	Null			-0.00792182	0.0133061	0.990556	Null			0.0287	0.0302058	0.886877	Null	-0.00570817	0.0050424	0.924738	Null	0.081462	0.021729	0.000876028	Tier1	0.0245081	0.0208256	0.534494	Null	-0.026959	0.00673876	0.00208801	Tier1
bread_type_f1448_0_0_White|ANGPTL4|finngen_R12_E4_OBESITY	bread_type_f1448_0_0_White	Diet_Weekly	ANGPTL4	finngen_R12_E4_OBESITY	age_e66_first_reported_obesity_f130792_0_0	E66	E Disease-liability (D->P)	-0.0240196	0.0607892	0.849517	Null	0.0565967	0.0535186	0.805712	Null	-0.0335656	0.0295336	0.934557	Null			0.0274805	0.0495687	0.990027	Null			0.239757	0.137562	0.59326	Null	0.0419299	0.0183528	0.440668	Null	-0.665396	0.315926	0.23455	Null	0.0142826	0.0182488	0.988902	Null			0.0242348	0.0365046	0.988996	Null			0.0538514	0.082405	0.938898	Null	0.000364968	0.0140633	0.998881	Null	0.0851203	0.0164837	3.29983e-06	Tier1	0.0157006	0.0175136	0.668334	Null	-0.122821	0.0278633	0.000478251	Tier1
bread_type_f1448_0_0_White|ANGPTL4|finngen_R12_E4_OBESITYCAL	bread_type_f1448_0_0_White	Diet_Weekly	ANGPTL4	finngen_R12_E4_OBESITYCAL	age_e66_first_reported_obesity_f130792_0_0	E66	E Disease-liability (D->P)	-0.0240196	0.0607892	0.849517	Null	0.0565967	0.0535186	0.805712	Null	-0.0371868	0.0345989	0.938	Null			0.0711582	0.0578517	0.897644	Null			0.295285	0.161068	0.554674	Null	0.0475825	0.0215299	0.462521	Null	-0.653139	0.312709	0.240668	Null	0.0142826	0.0182488	0.988902	Null			0.0242348	0.0365046	0.988996	Null			0.0538514	0.082405	0.938898	Null	0.000364968	0.0140633	0.998881	Null	0.081462	0.021729	0.000876028	Tier1	0.0245081	0.0208256	0.534494	Null	-0.150619	0.0366731	0.00149844	Tier1
bread_type_f1448_0_0_White|ANGPTL4|finngen_R12_E4_OBESITYNAS	bread_type_f1448_0_0_White	Diet_Weekly	ANGPTL4	finngen_R12_E4_OBESITYNAS	age_e66_first_reported_obesity_f130792_0_0	E66	E Disease-liability (D->P)	-0.0240196	0.0607892	0.849517	Null	0.0565967	0.0535186	0.805712	Null	-0.0528311	0.0407821	0.905509	Null			0.0254706	0.0688245	0.990183	Null			0.0971846	0.279795	0.955045	Null	0.0342497	0.0253152	0.761906	Null	-0.746025	0.379171	0.283034	Null	0.0142826	0.0182488	0.988902	Null			0.0242348	0.0365046	0.988996	Null			0.0538514	0.082405	0.938898	Null	0.000364968	0.0140633	0.998881	Null	0.0825434	0.0201627	0.000257879	Tier1	0.0133299	0.0194791	0.770204	Null	-0.12896	0.0323497	0.00218946	Tier1
bread_type_f1448_0_0_Wholemeal_or_wholegrain|ANGPTL4|finngen_R12_E4_OBESITY	bread_type_f1448_0_0_Wholemeal_or_wholegrain	Diet_Weekly	ANGPTL4	finngen_R12_E4_OBESITY	age_e66_first_reported_obesity_f130792_0_0	E66	E Disease-liability (D->P)	0.113474	0.0549493	0.16583	Null	0.0993509	0.065674	0.652946	Null	-0.0335656	0.0295336	0.934557	Null			0.0274805	0.0495687	0.990027	Null			0.239757	0.137562	0.59326	Null	0.0419299	0.0183528	0.440668	Null	0.464588	0.343276	0.541529	Null	3.64364e-05	0.0161678	0.999414	Null			-0.0377712	0.0322854	0.954408	Null			-0.0306843	0.0730482	0.968574	Null	0.00290534	0.0136861	0.995798	Null	0.0851203	0.0164837	3.29983e-06	Tier1	0.0157006	0.0175136	0.668334	Null	0.105033	0.0225933	0.000177852	Tier1
bread_type_f1448_0_0_Wholemeal_or_wholegrain|ANGPTL4|finngen_R12_E4_OBESITYCAL	bread_type_f1448_0_0_Wholemeal_or_wholegrain	Diet_Weekly	ANGPTL4	finngen_R12_E4_OBESITYCAL	age_e66_first_reported_obesity_f130792_0_0	E66	E Disease-liability (D->P)	0.113474	0.0549493	0.16583	Null	0.0993509	0.065674	0.652946	Null	-0.0371868	0.0345989	0.938	Null			0.0711582	0.0578517	0.897644	Null			0.295285	0.161068	0.554674	Null	0.0475825	0.0215299	0.462521	Null	0.385086	0.343996	0.640875	Null	3.64364e-05	0.0161678	0.999414	Null			-0.0377712	0.0322854	0.954408	Null			-0.0306843	0.0730482	0.968574	Null	0.00290534	0.0136861	0.995798	Null	0.081462	0.021729	0.000876028	Tier1	0.0245081	0.0208256	0.534494	Null	0.120363	0.03103	0.0032177	Tier1
bread_type_f1448_0_0_Wholemeal_or_wholegrain|ANGPTL4|finngen_R12_E4_OBESITYNAS	bread_type_f1448_0_0_Wholemeal_or_wholegrain	Diet_Weekly	ANGPTL4	finngen_R12_E4_OBESITYNAS	age_e66_first_reported_obesity_f130792_0_0	E66	E Disease-liability (D->P)	0.113474	0.0549493	0.16583	Null	0.0993509	0.065674	0.652946	Null	-0.0528311	0.0407821	0.905509	Null			0.0254706	0.0688245	0.990183	Null			0.0971846	0.279795	0.955045	Null	0.0342497	0.0253152	0.761906	Null	0.671057	0.400309	0.402488	Null	3.64364e-05	0.0161678	0.999414	Null			-0.0377712	0.0322854	0.954408	Null			-0.0306843	0.0730482	0.968574	Null	0.00290534	0.0136861	0.995798	Null	0.0825434	0.0201627	0.000257879	Tier1	0.0133299	0.0194791	0.770204	Null	0.108095	0.0283134	0.00398628	Tier1
education_score_england_f26414_0_0|ANGPTL4|finngen_R12_E4_OBESITY	education_score_england_f26414_0_0	Deprivation_Indices	ANGPTL4	finngen_R12_E4_OBESITY	age_e66_first_reported_obesity_f130792_0_0	E66	E Disease-liability (D->P)	0.149941	0.0988094	0.348877	Null	0.0804727	0.116326	0.89868	Null	-0.0335656	0.0295336	0.934557	Null			0.0274805	0.0495687	0.990027	Null			0.239757	0.137562	0.59326	Null	0.0419299	0.0183528	0.440668	Null	0.716729	0.195203	0.0072003	Tier1	0.00529842	0.00784655	0.996344	Null			0.0529277	0.0157508	0.247371	Null			-0.0461218	0.0353792	0.796434	Null	0.01131	0.00591021	0.75574	Null	0.0851203	0.0164837	3.29983e-06	Tier1	0.0157006	0.0175136	0.668334	Null	0.0388023	0.00858817	0.000305735	Tier1
education_score_england_f26414_0_0|ANGPTL4|finngen_R12_E4_OBESITYCAL	education_score_england_f26414_0_0	Deprivation_Indices	ANGPTL4	finngen_R12_E4_OBESITYCAL	age_e66_first_reported_obesity_f130792_0_0	E66	E Disease-liability (D->P)	0.149941	0.0988094	0.348877	Null	0.0804727	0.116326	0.89868	Null	-0.0371868	0.0345989	0.938	Null			0.0711582	0.0578517	0.897644	Null			0.295285	0.161068	0.554674	Null	0.0475825	0.0215299	0.462521	Null	0.719013	0.215321	0.018423	Tier1	0.00529842	0.00784655	0.996344	Null			0.0529277	0.0157508	0.247371	Null			-0.0461218	0.0353792	0.796434	Null	0.01131	0.00591021	0.75574	Null	0.081462	0.021729	0.000876028	Tier1	0.0245081	0.0208256	0.534494	Null	0.0372802	0.00985728	0.00436324	Tier1
education_score_england_f26414_0_0|ANGPTL4|finngen_R12_E4_OBESITYNAS	education_score_england_f26414_0_0	Deprivation_Indices	ANGPTL4	finngen_R12_E4_OBESITYNAS	age_e66_first_reported_obesity_f130792_0_0	E66	E Disease-liability (D->P)	0.149941	0.0988094	0.348877	Null	0.0804727	0.116326	0.89868	Null	-0.0528311	0.0407821	0.905509	Null			0.0254706	0.0688245	0.990183	Null			0.0971846	0.279795	0.955045	Null	0.0342497	0.0253152	0.761906	Null	0.755472	0.241047	0.0322164	Tier1	0.00529842	0.00784655	0.996344	Null			0.0529277	0.0157508	0.247371	Null			-0.0461218	0.0353792	0.796434	Null	0.01131	0.00591021	0.75574	Null	0.0825434	0.0201627	0.000257879	Tier1	0.0133299	0.0194791	0.770204	Null	0.0294999	0.00929922	0.0263149	Tier1
employment_score_england_f26412_0_0|ANGPTL4|finngen_R12_E4_OBESITY	employment_score_england_f26412_0_0	Deprivation_Indices	ANGPTL4	finngen_R12_E4_OBESITY	age_e66_first_reported_obesity_f130792_0_0	E66	E Disease-liability (D->P)	0.266292	0.261108	0.567459	Null	0.0542376	0.373149	0.981669	Null	-0.0335656	0.0295336	0.934557	Null			0.0274805	0.0495687	0.990027	Null			0.239757	0.137562	0.59326	Null	0.0419299	0.0183528	0.440668	Null	1.12573	0.383485	0.0507317	Null	0.00999407	0.00705038	0.892089	Null			0.0336225	0.0141525	0.634222	Null			-0.0288817	0.0390669	0.930075	Null	0.00675963	0.00530874	0.89952	Null	0.0851203	0.0164837	3.29983e-06	Tier1	0.0157006	0.0175136	0.668334	Null	0.0303607	0.00685061	0.000432967	Tier1
employment_score_england_f26412_0_0|ANGPTL4|finngen_R12_E4_OBESITYCAL	employment_score_england_f26412_0_0	Deprivation_Indices	ANGPTL4	finngen_R12_E4_OBESITYCAL	age_e66_first_reported_obesity_f130792_0_0	E66	E Disease-liability (D->P)	0.266292	0.261108	0.567459	Null	0.0542376	0.373149	0.981669	Null	-0.0371868	0.0345989	0.938	Null			0.0711582	0.0578517	0.897644	Null			0.295285	0.161068	0.554674	Null	0.0475825	0.0215299	0.462521	Null	1.23396	0.396434	0.0340669	Tier1	0.00999407	0.00705038	0.892089	Null			0.0336225	0.0141525	0.634222	Null			-0.0288817	0.0390669	0.930075	Null	0.00675963	0.00530874	0.89952	Null	0.081462	0.021729	0.000876028	Tier1	0.0245081	0.0208256	0.534494	Null	0.0280408	0.00812307	0.0119026	Tier1
employment_score_england_f26412_0_0|ANGPTL4|finngen_R12_E4_OBESITYNAS	employment_score_england_f26412_0_0	Deprivation_Indices	ANGPTL4	finngen_R12_E4_OBESITYNAS	age_e66_first_reported_obesity_f130792_0_0	E66	E Disease-liability (D->P)	0.266292	0.261108	0.567459	Null	0.0542376	0.373149	0.981669	Null	-0.0528311	0.0407821	0.905509	Null			0.0254706	0.0688245	0.990183	Null			0.0971846	0.279795	0.955045	Null	0.0342497	0.0253152	0.761906	Null	1.35204	0.657985	0.255286	Null	0.00999407	0.00705038	0.892089	Null			0.0336225	0.0141525	0.634222	Null			-0.0288817	0.0390669	0.930075	Null	0.00675963	0.00530874	0.89952	Null	0.0825434	0.0201627	0.000257879	Tier1	0.0133299	0.0194791	0.770204	Null	0.0233743	0.00776129	0.0380587	Tier1
health_score_england_f26413_0_0|ANGPTL4|finngen_R12_E4_OBESITY	health_score_england_f26413_0_0	Deprivation_Indices	ANGPTL4	finngen_R12_E4_OBESITY	age_e66_first_reported_obesity_f130792_0_0	E66	E Disease-liability (D->P)	0.688971	0.694892	0.582396	Null	1.83799	0.751052	0.291279	Null	-0.0335656	0.0295336	0.934557	Null			0.0274805	0.0495687	0.990027	Null			0.239757	0.137562	0.59326	Null	0.0419299	0.0183528	0.440668	Null	-0.385246	0.777749	0.865889	Null	0.0126985	0.0066078	0.731558	Null			0.0258629	0.0132641	0.789502	Null			-0.0229122	0.0412602	0.950782	Null	0.00516933	0.00497521	0.937305	Null	0.0851203	0.0164837	3.29983e-06	Tier1	0.0157006	0.0175136	0.668334	Null	0.0224168	0.00619814	0.00710598	Tier1
income_score_england_f26411_0_0|ANGPTL4|finngen_R12_E4_OBESITY	income_score_england_f26411_0_0	Deprivation_Indices	ANGPTL4	finngen_R12_E4_OBESITY	age_e66_first_reported_obesity_f130792_0_0	E66	E Disease-liability (D->P)	0.335768	0.28758	0.500788	Null	0.0835758	0.506817	0.977737	Null	-0.0335656	0.0295336	0.934557	Null			0.0274805	0.0495687	0.990027	Null			0.239757	0.137562	0.59326	Null	0.0419299	0.0183528	0.440668	Null	0.983152	0.376897	0.103033	Null	0.0104519	0.00758689	0.899479	Null			0.0312975	0.0152295	0.774597	Null			-0.00337577	0.0461011	0.996294	Null	0.00428829	0.00571273	0.972536	Null	0.0851203	0.0164837	3.29983e-06	Tier1	0.0157006	0.0175136	0.668334	Null	0.03414	0.00769643	0.000429665	Tier1
income_score_england_f26411_0_0|ANGPTL4|finngen_R12_E4_OBESITYCAL	income_score_england_f26411_0_0	Deprivation_Indices	ANGPTL4	finngen_R12_E4_OBESITYCAL	age_e66_first_reported_obesity_f130792_0_0	E66	E Disease-liability (D->P)	0.335768	0.28758	0.500788	Null	0.0835758	0.506817	0.977737	Null	-0.0371868	0.0345989	0.938	Null			0.0711582	0.0578517	0.897644	Null			0.295285	0.161068	0.554674	Null	0.0475825	0.0215299	0.462521	Null	0.961968	0.441587	0.210703	Null	0.0104519	0.00758689	0.899479	Null			0.0312975	0.0152295	0.774597	Null			-0.00337577	0.0461011	0.996294	Null	0.00428829	0.00571273	0.972536	Null	0.081462	0.021729	0.000876028	Tier1	0.0245081	0.0208256	0.534494	Null	0.032005	0.00892478	0.00781976	Tier1
index_of_multiple_deprivation_england_f26410_0_0|ANGPTL4|finngen_R12_E4_OBESITY	index_of_multiple_deprivation_england_f26410_0_0	Deprivation_Indices	ANGPTL4	finngen_R12_E4_OBESITY	age_e66_first_reported_obesity_f130792_0_0	E66	E Disease-liability (D->P)	0.256499	0.336418	0.688846	Null	0.315718	0.74666	0.950888	Null	-0.0335656	0.0295336	0.934557	Null			0.0274805	0.0495687	0.990027	Null			0.239757	0.137562	0.59326	Null	0.0419299	0.0183528	0.440668	Null	0.4754	0.590434	0.772554	Null	0.00700622	0.00753315	0.977443	Null			0.0400853	0.0151216	0.57095	Null			-0.0147396	0.0339604	0.967515	Null	0.00622615	0.00567235	0.929058	Null	0.0851203	0.0164837	3.29983e-06	Tier1	0.0157006	0.0175136	0.668334	Null	0.030785	0.00757122	0.00169868	Tier1
major_dietary_changes_in_the_last_5_years_f1538_0_0_No|ANGPTL4|finngen_R12_E4_OBESITY	major_dietary_changes_in_the_last_5_years_f1538_0_0_No	Diet_Weekly	ANGPTL4	finngen_R12_E4_OBESITY	age_e66_first_reported_obesity_f130792_0_0	E66	E Disease-liability (D->P)	-0.222348	0.0893997	0.0790388	Null	0.146543	0.0806388	0.538454	Null	-0.0335656	0.0295336	0.934557	Null			0.0274805	0.0495687	0.990027	Null			0.239757	0.137562	0.59326	Null	0.0419299	0.0183528	0.440668	Null	-1.12577	0.433575	0.105406	Null	-0.00412688	0.0159272	0.998501	Null			-0.011961	0.0318879	0.997513	Null			-0.199606	0.078744	0.406598	Null	0.0181319	0.0119948	0.856322	Null	0.0851203	0.0164837	3.29983e-06	Tier1	0.0157006	0.0175136	0.668334	Null	-0.153922	0.016753	1.31582e-17	Tier1
major_dietary_changes_in_the_last_5_years_f1538_0_0_No|ANGPTL4|finngen_R12_E4_OBESITYCAL	major_dietary_changes_in_the_last_5_years_f1538_0_0_No	Diet_Weekly	ANGPTL4	finngen_R12_E4_OBESITYCAL	age_e66_first_reported_obesity_f130792_0_0	E66	E Disease-liability (D->P)	-0.222348	0.0893997	0.0790388	Null	0.146543	0.0806388	0.538454	Null	-0.0371868	0.0345989	0.938	Null			0.0711582	0.0578517	0.897644	Null			0.295285	0.161068	0.554674	Null	0.0475825	0.0215299	0.462521	Null	-1.11582	0.434816	0.112044	Null	-0.00412688	0.0159272	0.998501	Null			-0.011961	0.0318879	0.997513	Null			-0.199606	0.078744	0.406598	Null	0.0181319	0.0119948	0.856322	Null	0.081462	0.021729	0.000876028	Tier1	0.0245081	0.0208256	0.534494	Null	-0.138225	0.0189089	4.21652e-11	Tier1
major_dietary_changes_in_the_last_5_years_f1538_0_0_No|ANGPTL4|finngen_R12_E4_OBESITYNAS	major_dietary_changes_in_the_last_5_years_f1538_0_0_No	Diet_Weekly	ANGPTL4	finngen_R12_E4_OBESITYNAS	age_e66_first_reported_obesity_f130792_0_0	E66	E Disease-liability (D->P)	-0.222348	0.0893997	0.0790388	Null	0.146543	0.0806388	0.538454	Null	-0.0528311	0.0407821	0.905509	Null			0.0254706	0.0688245	0.990183	Null			0.0971846	0.279795	0.955045	Null	0.0342497	0.0253152	0.761906	Null	-1.4192	0.483975	0.0511044	Null	-0.00412688	0.0159272	0.998501	Null			-0.011961	0.0318879	0.997513	Null			-0.199606	0.078744	0.406598	Null	0.0181319	0.0119948	0.856322	Null	0.0825434	0.0201627	0.000257879	Tier1	0.0133299	0.0194791	0.770204	Null	-0.134889	0.0169648	3.7529e-13	Tier1
major_dietary_changes_in_the_last_5_years_f1538_0_0_Yes._because_of_illness|ANGPTL4|finngen_R12_E4_OBESITY	major_dietary_changes_in_the_last_5_years_f1538_0_0_Yes._because_of_illness	Diet_Weekly	ANGPTL4	finngen_R12_E4_OBESITY	age_e66_first_reported_obesity_f130792_0_0	E66	E Disease-liability (D->P)	-0.0929641	0.0963165	0.594539	Null	0.0250559	0.0567594	0.946977	Null	-0.0335656	0.0295336	0.934557	Null			0.0274805	0.0495687	0.990027	Null			0.239757	0.137562	0.59326	Null	0.0419299	0.0183528	0.440668	Null	-0.209366	0.143636	0.496138	Null	0.0189157	0.024978	0.991701	Null			0.112672	0.0505877	0.709699	Null			0.175199	0.319491	0.951481	Null	-0.0246095	0.0204308	0.910541	Null	0.0851203	0.0164837	3.29983e-06	Tier1	0.0157006	0.0175136	0.668334	Null	0.133419	0.0230583	6.9216e-07	Tier1
major_dietary_changes_in_the_last_5_years_f1538_0_0_Yes._because_of_illness|ANGPTL4|finngen_R12_E4_OBESITYCAL	major_dietary_changes_in_the_last_5_years_f1538_0_0_Yes._because_of_illness	Diet_Weekly	ANGPTL4	finngen_R12_E4_OBESITYCAL	age_e66_first_reported_obesity_f130792_0_0	E66	E Disease-liability (D->P)	-0.0929641	0.0963165	0.594539	Null	0.0250559	0.0567594	0.946977	Null	-0.0371868	0.0345989	0.938	Null			0.0711582	0.0578517	0.897644	Null			0.295285	0.161068	0.554674	Null	0.0475825	0.0215299	0.462521	Null	-0.178272	0.15514	0.62924	Null	0.0189157	0.024978	0.991701	Null			0.112672	0.0505877	0.709699	Null			0.175199	0.319491	0.951481	Null	-0.0246095	0.0204308	0.910541	Null	0.081462	0.021729	0.000876028	Tier1	0.0245081	0.0208256	0.534494	Null	0.111252	0.0257401	0.000633485	Tier1
major_dietary_changes_in_the_last_5_years_f1538_0_0_Yes._because_of_illness|ANGPTL4|finngen_R12_E4_OBESITYNAS	major_dietary_changes_in_the_last_5_years_f1538_0_0_Yes._because_of_illness	Diet_Weekly	ANGPTL4	finngen_R12_E4_OBESITYNAS	age_e66_first_reported_obesity_f130792_0_0	E66	E Disease-liability (D->P)	-0.0929641	0.0963165	0.594539	Null	0.0250559	0.0567594	0.946977	Null	-0.0528311	0.0407821	0.905509	Null			0.0254706	0.0688245	0.990183	Null			0.0971846	0.279795	0.955045	Null	0.0342497	0.0253152	0.761906	Null	-0.254861	0.184913	0.529469	Null	0.0189157	0.024978	0.991701	Null			0.112672	0.0505877	0.709699	Null			0.175199	0.319491	0.951481	Null	-0.0246095	0.0204308	0.910541	Null	0.0825434	0.0201627	0.000257879	Tier1	0.0133299	0.0194791	0.770204	Null	0.0999956	0.0235532	0.000885452	Tier1
oily_fish_intake_f1329_0_0|ANGPTL4|finngen_R12_E4_OBESITY	oily_fish_intake_f1329_0_0	Diet_Weekly	ANGPTL4	finngen_R12_E4_OBESITY	age_e66_first_reported_obesity_f130792_0_0	E66	E Disease-liability (D->P)	-0.00653223	0.0898509	0.977185	Null	0.0051007	0.0992757	0.995652	Null	-0.0335656	0.0295336	0.934557	Null			0.0274805	0.0495687	0.990027	Null			0.239757	0.137562	0.59326	Null	0.0419299	0.0183528	0.440668	Null	0.359223	0.402744	0.739548	Null	-0.00178583	0.00673788	0.998501	Null			0.00132182	0.0134649	0.997513	Null			0.0142109	0.0381224	0.974217	Null	0.00857234	0.00507856	0.819406	Null	0.0851203	0.0164837	3.29983e-06	Tier1	0.0157006	0.0175136	0.668334	Null	0.0341648	0.00937462	0.00652891	Tier1
oily_fish_intake_f1329_0_0|ANGPTL4|finngen_R12_E4_OBESITYCAL	oily_fish_intake_f1329_0_0	Diet_Weekly	ANGPTL4	finngen_R12_E4_OBESITYCAL	age_e66_first_reported_obesity_f130792_0_0	E66	E Disease-liability (D->P)	-0.00653223	0.0898509	0.977185	Null	0.0051007	0.0992757	0.995652	Null	-0.0371868	0.0345989	0.938	Null			0.0711582	0.0578517	0.897644	Null			0.295285	0.161068	0.554674	Null	0.0475825	0.0215299	0.462521	Null	0.27421	0.414653	0.81741	Null	-0.00178583	0.00673788	0.998501	Null			0.00132182	0.0134649	0.997513	Null			0.0142109	0.0381224	0.974217	Null	0.00857234	0.00507856	0.819406	Null	0.081462	0.021729	0.000876028	Tier1	0.0245081	0.0208256	0.534494	Null	0.0360013	0.0116533	0.031839	Tier1
oily_fish_intake_f1329_0_0|ANGPTL4|finngen_R12_E4_OBESITYNAS	oily_fish_intake_f1329_0_0	Diet_Weekly	ANGPTL4	finngen_R12_E4_OBESITYNAS	age_e66_first_reported_obesity_f130792_0_0	E66	E Disease-liability (D->P)	-0.00653223	0.0898509	0.977185	Null	0.0051007	0.0992757	0.995652	Null	-0.0528311	0.0407821	0.905509	Null			0.0254706	0.0688245	0.990183	Null			0.0971846	0.279795	0.955045	Null	0.0342497	0.0253152	0.761906	Null	0.472454	0.461321	0.682995	Null	-0.00178583	0.00673788	0.998501	Null			0.00132182	0.0134649	0.997513	Null			0.0142109	0.0381224	0.974217	Null	0.00857234	0.00507856	0.819406	Null	0.0825434	0.0201627	0.000257879	Tier1	0.0133299	0.0194791	0.770204	Null	0.0366435	0.0111274	0.0184462	Tier1
pack_years_of_smoking_f20161_0_0|ANGPTL4|finngen_R12_E4_OBESITY	pack_years_of_smoking_f20161_0_0	Smoking	ANGPTL4	finngen_R12_E4_OBESITY	age_e66_first_reported_obesity_f130792_0_0	E66	E Disease-liability (D->P)	0.243945	0.0689686	0.00659485	Suggestive	-0.0332066	0.0755454	0.946977	Null	-0.0335656	0.0295336	0.934557	Null			0.0274805	0.0495687	0.990027	Null			0.239757	0.137562	0.59326	Null	0.0419299	0.0183528	0.440668	Null	0.92956	0.168758	3.12872e-06	Tier1	0.0156927	0.00568431	0.335684	Null			0.00348747	0.0113708	0.997513	Null			-0.0188494	0.028007	0.938898	Null	0.00613173	0.00637689	0.950074	Null	0.0851203	0.0164837	3.29983e-06	Tier1	0.0157006	0.0175136	0.668334	Null	0.0390864	0.00949617	0.00148045	Tier1
pack_years_of_smoking_f20161_0_0|ANGPTL4|finngen_R12_E4_OBESITYCAL	pack_years_of_smoking_f20161_0_0	Smoking	ANGPTL4	finngen_R12_E4_OBESITYCAL	age_e66_first_reported_obesity_f130792_0_0	E66	E Disease-liability (D->P)	0.243945	0.0689686	0.00659485	Suggestive	-0.0332066	0.0755454	0.946977	Null	-0.0371868	0.0345989	0.938	Null			0.0711582	0.0578517	0.897644	Null			0.295285	0.161068	0.554674	Null	0.0475825	0.0215299	0.462521	Null	0.926717	0.171913	5.45624e-06	Tier1	0.0156927	0.00568431	0.335684	Null			0.00348747	0.0113708	0.997513	Null			-0.0188494	0.028007	0.938898	Null	0.00613173	0.00637689	0.950074	Null	0.081462	0.021729	0.000876028	Tier1	0.0245081	0.0208256	0.534494	Null	0.0464863	0.0114842	0.00180616	Tier1
pack_years_of_smoking_f20161_0_0|ANGPTL4|finngen_R12_E4_OBESITYNAS	pack_years_of_smoking_f20161_0_0	Smoking	ANGPTL4	finngen_R12_E4_OBESITYNAS	age_e66_first_reported_obesity_f130792_0_0	E66	E Disease-liability (D->P)	0.243945	0.0689686	0.00659485	Suggestive	-0.0332066	0.0755454	0.946977	Null	-0.0528311	0.0407821	0.905509	Null			0.0254706	0.0688245	0.990183	Null			0.0971846	0.279795	0.955045	Null	0.0342497	0.0253152	0.761906	Null	1.1053	0.207526	7.4785e-06	Tier1	0.0156927	0.00568431	0.335684	Null			0.00348747	0.0113708	0.997513	Null			-0.0188494	0.028007	0.938898	Null	0.00613173	0.00637689	0.950074	Null	0.0825434	0.0201627	0.000257879	Tier1	0.0133299	0.0194791	0.770204	Null	0.0431474	0.011603	0.00520655	Tier1
time_spent_watching_television_tv_f1070_0_0|ANGPTL4|finngen_R12_E4_OBESITY	time_spent_watching_television_tv_f1070_0_0	Exercise_Freq	ANGPTL4	finngen_R12_E4_OBESITY	age_e66_first_reported_obesity_f130792_0_0	E66	E Disease-liability (D->P)	0.274754	0.0500479	5.72821e-06	Tier1	-0.0143257	0.0528386	0.9659	Null	-0.0335656	0.0295336	0.934557	Null			0.0274805	0.0495687	0.990027	Null			0.239757	0.137562	0.59326	Null	0.0419299	0.0183528	0.440668	Null	0.659772	0.109271	1.8062e-07	Tier1	0.0136119	0.00706331	0.728622	Null			0.00459589	0.0141279	0.997513	Null			-0.0501979	0.0319244	0.734595	Null	0.00855515	0.0107399	0.967214	Null	0.0851203	0.0164837	3.29983e-06	Tier1	0.0157006	0.0175136	0.668334	Null	0.0398402	0.0103295	0.00347154	Tier1
time_spent_watching_television_tv_f1070_0_0|ANGPTL4|finngen_R12_E4_OBESITYCAL	time_spent_watching_television_tv_f1070_0_0	Exercise_Freq	ANGPTL4	finngen_R12_E4_OBESITYCAL	age_e66_first_reported_obesity_f130792_0_0	E66	B Biomarker	0.274754	0.0500479	5.72821e-06	Tier1	-0.0143257	0.0528386	0.9659	Null	-0.0371868	0.0345989	0.938	Null			0.0711582	0.0578517	0.897644	Null			0.295285	0.161068	0.554674	Null	0.0475825	0.0215299	0.462521	Null	0.782951	0.114433	1.41579e-09	Tier1	0.0136119	0.00706331	0.728622	Null			0.00459589	0.0141279	0.997513	Null			-0.0501979	0.0319244	0.734595	Null	0.00855515	0.0107399	0.967214	Null	0.081462	0.021729	0.000876028	Tier1	0.0245081	0.0208256	0.534494	Null	0.0248395	0.0119624	0.234055	Null
time_spent_watching_television_tv_f1070_0_0|ANGPTL4|finngen_R12_E4_OBESITYNAS	time_spent_watching_television_tv_f1070_0_0	Exercise_Freq	ANGPTL4	finngen_R12_E4_OBESITYNAS	age_e66_first_reported_obesity_f130792_0_0	E66	B Biomarker	0.274754	0.0500479	5.72821e-06	Tier1	-0.0143257	0.0528386	0.9659	Null	-0.0528311	0.0407821	0.905509	Null			0.0254706	0.0688245	0.990183	Null			0.0971846	0.279795	0.955045	Null	0.0342497	0.0253152	0.761906	Null	0.59303	0.134248	0.000476562	Tier1	0.0136119	0.00706331	0.728622	Null			0.00459589	0.0141279	0.997513	Null			-0.0501979	0.0319244	0.734595	Null	0.00855515	0.0107399	0.967214	Null	0.0825434	0.0201627	0.000257879	Tier1	0.0133299	0.0194791	0.770204	Null	0.0237813	0.0134057	0.346861	Null
time_spent_watching_television_tv_f1070_0_0|ANGPTL4|finngen_R12_I9_HEARTFAIL	time_spent_watching_television_tv_f1070_0_0	Exercise_Freq	ANGPTL4	finngen_R12_I9_HEARTFAIL	age_i50_first_reported_heart_failure_f131354_0_0	I50	C Exposure-marker	0.274754	0.0500479	5.72821e-06	Tier1	-0.0143257	0.0528386	0.9659	Null	0.00531441	0.0333584	0.994112	Null			-0.0063005	0.0484338	0.991831	Null			-0.0854509	0.134606	0.922303	Null	-0.0148639	0.0202613	0.889558	Null	0.282985	0.0744381	0.00457256	Tier1	0.0136119	0.00706331	0.728622	Null			0.00459589	0.0141279	0.997513	Null			-0.0501979	0.0319244	0.734595	Null	0.00855515	0.0107399	0.967214	Null	0.0926183	0.0401295	0.0506567	Null	0.0678635	0.0465488	0.393793	Null	-0.00012513	0.0175237	0.998284	Null
time_spent_watching_television_tv_f1070_0_0|ANGPTL4|finngen_R12_I9_HEARTFAIL_AND_CHD	time_spent_watching_television_tv_f1070_0_0	Exercise_Freq	ANGPTL4	finngen_R12_I9_HEARTFAIL_AND_CHD	age_i50_first_reported_heart_failure_f131354_0_0	I50	C Exposure-marker	0.274754	0.0500479	5.72821e-06	Tier1	-0.0143257	0.0528386	0.9659	Null	0.0493106	0.042006	0.919844	Null			0.146092	0.0698284	0.510399	Null			0.62616	0.196608	0.0810771	Null	0.0313581	0.0261422	0.815217	Null	0.321194	0.0878083	0.00738664	Tier1	0.0136119	0.00706331	0.728622	Null			0.00459589	0.0141279	0.997513	Null			-0.0501979	0.0319244	0.734595	Null	0.00855515	0.0107399	0.967214	Null	0.0121669	0.0242638	0.732384	Null	0.0200797	0.0213127	0.644525	Null	-0.00594791	0.00711936	0.760479	Null
time_spent_watching_television_tv_f1070_0_0|ANGPTL4|finngen_R12_N14_CHRONKIDNEYDIS	time_spent_watching_television_tv_f1070_0_0	Exercise_Freq	ANGPTL4	finngen_R12_N14_CHRONKIDNEYDIS	age_n18_first_reported_chronic_renal_failure_f132032_0_0	N18	C Exposure-marker	0.274754	0.0500479	5.72821e-06	Tier1	-0.0143257	0.0528386	0.9659	Null	-0.0205647	0.0456213	0.994112	Null			0.070726	0.0757642	0.944915	Null			0.654759	0.210766	0.0950993	Null	0.0633902	0.0343399	0.590265	Null	0.294417	0.098194	0.0438148	Tier1	0.0136119	0.00706331	0.728622	Null			0.00459589	0.0141279	0.997513	Null			-0.0501979	0.0319244	0.734595	Null	0.00855515	0.0107399	0.967214	Null	0.0931982	0.052872	0.150014	Null	-0.072681	0.0315057	0.10009	Null	0.0281599	0.0142318	0.270202	Null
time_spent_watching_television_tv_f1070_0_0|ANGPTL4|finngen_R12_T2D	time_spent_watching_television_tv_f1070_0_0	Exercise_Freq	ANGPTL4	finngen_R12_T2D	age_e11_first_reported_non_insulin_dependent_diabetes_mellitus_f130708_0_0	E11	C Exposure-marker	0.274754	0.0500479	5.72821e-06	Tier1	-0.0143257	0.0528386	0.9659	Null	-0.0625797	0.055997	0.934557	Null			0.169433	0.0352395	0.0012262	Tier2	distinct_variants	0.0175787	0.162857	0.121839	0.742015	Null	-0.0105791	0.0173855	0.919083	Null	0.512343	0.0891709	9.96196e-07	Tier1	0.0136119	0.00706331	0.728622	Null			0.00459589	0.0141279	0.997513	Null			-0.0501979	0.0319244	0.734595	Null	0.00855515	0.0107399	0.967214	Null	0.000366517	0.0126851	0.986225	Null	0.00692453	0.0121183	0.816738	Null	0.0144031	0.00607835	0.152788	Null
time_spent_watching_television_tv_f1070_0_0|ANGPTL4|finngen_R12_T2D_WIDE	time_spent_watching_television_tv_f1070_0_0	Exercise_Freq	ANGPTL4	finngen_R12_T2D_WIDE	age_e11_first_reported_non_insulin_dependent_diabetes_mellitus_f130708_0_0	E11	C Exposure-marker	0.274754	0.0500479	5.72821e-06	Tier1	-0.0143257	0.0528386	0.9659	Null	-0.0453762	0.0611201	0.959094	Null			0.139394	0.0416987	0.0990977	Null			0.108271	0.115	0.840814	Null	-0.0158499	0.0213681	0.888189	Null	0.550944	0.0956323	9.2775e-07	Tier1	0.0136119	0.00706331	0.728622	Null			0.00459589	0.0141279	0.997513	Null			-0.0501979	0.0319244	0.734595	Null	0.00855515	0.0107399	0.967214	Null	0.00716714	0.0121852	0.682786	Null	0.010569	0.011674	0.663855	Null	0.0138182	0.0059156	0.161391	Null
types_of_physical_activity_in_last_4_weeks_f6164_0_0.multi_None_of_the_above|ANGPTL4|finngen_R12_E4_OBESITY	types_of_physical_activity_in_last_4_weeks_f6164_0_0.multi_None_of_the_above	Exercise_Freq	ANGPTL4	finngen_R12_E4_OBESITY	age_e66_first_reported_obesity_f130792_0_0	E66	E Disease-liability (D->P)	0.0738466	0.10684	0.720093	Null	0.0692606	0.11816	0.924799	Null	-0.0335656	0.0295336	0.934557	Null			0.0274805	0.0495687	0.990027	Null			0.239757	0.137562	0.59326	Null	0.0419299	0.0183528	0.440668	Null	0.5107	0.121506	0.00105297	Tier1	-0.0330928	0.0317559	0.959816	Null			0.0245821	0.0651311	0.997513	Null			0.143399	0.177423	0.915676	Null	0.0412222	0.0238976	0.816901	Null	0.0851203	0.0164837	3.29983e-06	Tier1	0.0157006	0.0175136	0.668334	Null	0.100396	0.0267009	0.00470307	Tier1
usual_walking_pace_f924_0_0|ANGPTL4|finngen_R12_E4_OBESITY	usual_walking_pace_f924_0_0	Exercise_Freq	ANGPTL4	finngen_R12_E4_OBESITY	age_e66_first_reported_obesity_f130792_0_0	E66	E Disease-liability (D->P)	-0.252874	0.136764	0.229637	Null	-0.0121101	0.124144	0.987467	Null	-0.0335656	0.0295336	0.934557	Null			0.0274805	0.0495687	0.990027	Null			0.239757	0.137562	0.59326	Null	0.0419299	0.0183528	0.440668	Null	-2.33653	0.428792	4.23651e-06	Tier1	-0.00479664	0.00590678	0.985417	Null			-0.00334908	0.011813	0.997513	Null			0.0730412	0.0266906	0.339161	Null	-0.00945003	0.00473093	0.718498	Null	0.0851203	0.0164837	3.29983e-06	Tier1	0.0157006	0.0175136	0.668334	Null	-0.0621707	0.00651485	5.91903e-19	Tier1
usual_walking_pace_f924_0_0|ANGPTL4|finngen_R12_E4_OBESITYCAL	usual_walking_pace_f924_0_0	Exercise_Freq	ANGPTL4	finngen_R12_E4_OBESITYCAL	age_e66_first_reported_obesity_f130792_0_0	E66	E Disease-liability (D->P)	-0.252874	0.136764	0.229637	Null	-0.0121101	0.124144	0.987467	Null	-0.0371868	0.0345989	0.938	Null			0.0711582	0.0578517	0.897644	Null			0.295285	0.161068	0.554674	Null	0.0475825	0.0215299	0.462521	Null	-2.36362	0.434138	4.2836e-06	Tier1	-0.00479664	0.00590678	0.985417	Null			-0.00334908	0.011813	0.997513	Null			0.0730412	0.0266906	0.339161	Null	-0.00945003	0.00473093	0.718498	Null	0.081462	0.021729	0.000876028	Tier1	0.0245081	0.0208256	0.534494	Null	-0.0639643	0.00843125	5.60106e-12	Tier1
usual_walking_pace_f924_0_0|ANGPTL4|finngen_R12_E4_OBESITYNAS	usual_walking_pace_f924_0_0	Exercise_Freq	ANGPTL4	finngen_R12_E4_OBESITYNAS	age_e66_first_reported_obesity_f130792_0_0	E66	E Disease-liability (D->P)	-0.252874	0.136764	0.229637	Null	-0.0121101	0.124144	0.987467	Null	-0.0528311	0.0407821	0.905509	Null			0.0254706	0.0688245	0.990183	Null			0.0971846	0.279795	0.955045	Null	0.0342497	0.0253152	0.761906	Null	-2.76109	0.51135	5.26478e-06	Tier1	-0.00479664	0.00590678	0.985417	Null			-0.00334908	0.011813	0.997513	Null			0.0730412	0.0266906	0.339161	Null	-0.00945003	0.00473093	0.718498	Null	0.0825434	0.0201627	0.000257879	Tier1	0.0133299	0.0194791	0.770204	Null	-0.0560607	0.00884098	2.70304e-08	Tier1
alcohol_intake_frequency_f1558_0_0|APBB1IP|finngen_R12_E4_OBESITY	alcohol_intake_frequency_f1558_0_0	Alcohol	APBB1IP	finngen_R12_E4_OBESITY	age_e66_first_reported_obesity_f130792_0_0	E66	E Disease-liability (D->P)	-0.173296	0.0772305	0.123436	Null					-0.0160858	0.0480344	0.994112	Null									-0.0493398	0.105099	0.940682	Null					-1.02627	0.361619	0.0639686	Null	0.00506518	0.00844102	0.998501	Null									0.0178525	0.0163527	0.848921	Null					0.0601095	0.0163926	0.0011579	Tier1					-0.0637299	0.0114976	2.5366e-06	Tier1
alcohol_intake_frequency_f1558_0_0|APBB1IP|finngen_R12_E4_OBESITYCAL	alcohol_intake_frequency_f1558_0_0	Alcohol	APBB1IP	finngen_R12_E4_OBESITYCAL	age_e66_first_reported_obesity_f130792_0_0	E66	E Disease-liability (D->P)	-0.173296	0.0772305	0.123436	Null					-0.0149543	0.0470344	0.994112	Null									-0.0473639	0.124912	0.950285	Null					-1.02607	0.35755	0.0597477	Null	0.00506518	0.00844102	0.998501	Null									0.0178525	0.0163527	0.848921	Null					0.0699743	0.0198987	0.00187112	Tier1					-0.0600204	0.0137223	0.000547555	Tier1
alcohol_intake_frequency_f1558_0_0|APBB1IP|finngen_R12_E4_OBESITYNAS	alcohol_intake_frequency_f1558_0_0	Alcohol	APBB1IP	finngen_R12_E4_OBESITYNAS	age_e66_first_reported_obesity_f130792_0_0	E66	E Disease-liability (D->P)	-0.173296	0.0772305	0.123436	Null					-0.0125851	0.0555297	0.994112	Null									-0.102932	0.123541	0.871048	Null					-1.22528	0.429725	0.0618303	Null	0.00506518	0.00844102	0.998501	Null									0.0178525	0.0163527	0.848921	Null					0.0634776	0.0175618	0.00136631	Tier1					-0.0582194	0.0122335	0.000109114	Tier1
alcohol_intake_frequency_f1558_0_0|APBB1IP|finngen_R12_T2D	alcohol_intake_frequency_f1558_0_0	Alcohol	APBB1IP	finngen_R12_T2D	age_e11_first_reported_non_insulin_dependent_diabetes_mellitus_f130708_0_0	E11	E Disease-liability (D->P)	-0.173296	0.0772305	0.123436	Null					0.00857107	0.054032	0.994112	Null									0.0343624	0.0720379	0.940682	Null					-0.586322	0.267878	0.206135	Null	0.00506518	0.00844102	0.998501	Null									0.0178525	0.0163527	0.848921	Null					0.035371	0.011689	0.00825754	Tier1					-0.0248776	0.00672112	0.00550628	Tier1
education_score_england_f26414_0_0|APBB1IP|finngen_R12_E4_OBESITY	education_score_england_f26414_0_0	Deprivation_Indices	APBB1IP	finngen_R12_E4_OBESITY	age_e66_first_reported_obesity_f130792_0_0	E66	E Disease-liability (D->P)	0.220309	0.117258	0.219851	Null					-0.0160858	0.0480344	0.994112	Null									-0.0493398	0.105099	0.940682	Null					0.716729	0.195203	0.0072003	Tier1	-0.0135212	0.0191017	0.993255	Null									0.0125419	0.024816	0.957383	Null					0.0601095	0.0163926	0.0011579	Tier1					0.0388023	0.00858817	0.000305735	Tier1
education_score_england_f26414_0_0|APBB1IP|finngen_R12_E4_OBESITYCAL	education_score_england_f26414_0_0	Deprivation_Indices	APBB1IP	finngen_R12_E4_OBESITYCAL	age_e66_first_reported_obesity_f130792_0_0	E66	E Disease-liability (D->P)	0.220309	0.117258	0.219851	Null					-0.0149543	0.0470344	0.994112	Null									-0.0473639	0.124912	0.950285	Null					0.719013	0.215321	0.018423	Tier1	-0.0135212	0.0191017	0.993255	Null									0.0125419	0.024816	0.957383	Null					0.0699743	0.0198987	0.00187112	Tier1					0.0372802	0.00985728	0.00436324	Tier1
education_score_england_f26414_0_0|APBB1IP|finngen_R12_E4_OBESITYNAS	education_score_england_f26414_0_0	Deprivation_Indices	APBB1IP	finngen_R12_E4_OBESITYNAS	age_e66_first_reported_obesity_f130792_0_0	E66	E Disease-liability (D->P)	0.220309	0.117258	0.219851	Null					-0.0125851	0.0555297	0.994112	Null									-0.102932	0.123541	0.871048	Null					0.755472	0.241047	0.0322164	Tier1	-0.0135212	0.0191017	0.993255	Null									0.0125419	0.024816	0.957383	Null					0.0634776	0.0175618	0.00136631	Tier1					0.0294999	0.00929922	0.0263149	Tier1
employment_score_england_f26412_0_0|APBB1IP|finngen_R12_E4_OBESITY	employment_score_england_f26412_0_0	Deprivation_Indices	APBB1IP	finngen_R12_E4_OBESITY	age_e66_first_reported_obesity_f130792_0_0	E66	E Disease-liability (D->P)	0.332689	0.361194	0.613502	Null					-0.0160858	0.0480344	0.994112	Null									-0.0493398	0.105099	0.940682	Null					1.12573	0.383485	0.0507317	Null	-0.00325751	0.0155759	0.999288	Null									0.0194488	0.0234581	0.910546	Null					0.0601095	0.0163926	0.0011579	Tier1					0.0303607	0.00685061	0.000432967	Tier1
employment_score_england_f26412_0_0|APBB1IP|finngen_R12_E4_OBESITYCAL	employment_score_england_f26412_0_0	Deprivation_Indices	APBB1IP	finngen_R12_E4_OBESITYCAL	age_e66_first_reported_obesity_f130792_0_0	E66	E Disease-liability (D->P)	0.332689	0.361194	0.613502	Null					-0.0149543	0.0470344	0.994112	Null									-0.0473639	0.124912	0.950285	Null					1.23396	0.396434	0.0340669	Tier1	-0.00325751	0.0155759	0.999288	Null									0.0194488	0.0234581	0.910546	Null					0.0699743	0.0198987	0.00187112	Tier1					0.0280408	0.00812307	0.0119026	Tier1
employment_score_england_f26412_0_0|APBB1IP|finngen_R12_E4_OBESITYNAS	employment_score_england_f26412_0_0	Deprivation_Indices	APBB1IP	finngen_R12_E4_OBESITYNAS	age_e66_first_reported_obesity_f130792_0_0	E66	E Disease-liability (D->P)	0.332689	0.361194	0.613502	Null					-0.0125851	0.0555297	0.994112	Null									-0.102932	0.123541	0.871048	Null					1.35204	0.657985	0.255286	Null	-0.00325751	0.0155759	0.999288	Null									0.0194488	0.0234581	0.910546	Null					0.0634776	0.0175618	0.00136631	Tier1					0.0233743	0.00776129	0.0380587	Tier1
health_score_england_f26413_0_0|APBB1IP|finngen_R12_E4_OBESITY	health_score_england_f26413_0_0	Deprivation_Indices	APBB1IP	finngen_R12_E4_OBESITY	age_e66_first_reported_obesity_f130792_0_0	E66	E Disease-liability (D->P)	0.0081191	0.697172	0.996027	Null					-0.0160858	0.0480344	0.994112	Null									-0.0493398	0.105099	0.940682	Null					-0.385246	0.777749	0.865889	Null	-0.00787754	0.00844123	0.977443	Null									0.022506	0.0163419	0.776873	Null					0.0601095	0.0163926	0.0011579	Tier1					0.0224168	0.00619814	0.00710598	Tier1
major_dietary_changes_in_the_last_5_years_f1538_0_0_Yes._because_of_illness|APBB1IP|finngen_R12_E4_OBESITY	major_dietary_changes_in_the_last_5_years_f1538_0_0_Yes._because_of_illness	Diet_Weekly	APBB1IP	finngen_R12_E4_OBESITY	age_e66_first_reported_obesity_f130792_0_0	E66	E Disease-liability (D->P)	0.0461481	0.0600969	0.686747	Null					-0.0160858	0.0480344	0.994112	Null									-0.0493398	0.105099	0.940682	Null					-0.209366	0.143636	0.496138	Null	-0.0141073	0.03195	0.998501	Null									0.066608	0.0617409	0.852363	Null					0.0601095	0.0163926	0.0011579	Tier1					0.133419	0.0230583	6.9216e-07	Tier1
major_dietary_changes_in_the_last_5_years_f1538_0_0_Yes._because_of_illness|APBB1IP|finngen_R12_E4_OBESITYCAL	major_dietary_changes_in_the_last_5_years_f1538_0_0_Yes._because_of_illness	Diet_Weekly	APBB1IP	finngen_R12_E4_OBESITYCAL	age_e66_first_reported_obesity_f130792_0_0	E66	E Disease-liability (D->P)	0.0461481	0.0600969	0.686747	Null					-0.0149543	0.0470344	0.994112	Null									-0.0473639	0.124912	0.950285	Null					-0.178272	0.15514	0.62924	Null	-0.0141073	0.03195	0.998501	Null									0.066608	0.0617409	0.852363	Null					0.0699743	0.0198987	0.00187112	Tier1					0.111252	0.0257401	0.000633485	Tier1
major_dietary_changes_in_the_last_5_years_f1538_0_0_Yes._because_of_illness|APBB1IP|finngen_R12_E4_OBESITYNAS	major_dietary_changes_in_the_last_5_years_f1538_0_0_Yes._because_of_illness	Diet_Weekly	APBB1IP	finngen_R12_E4_OBESITYNAS	age_e66_first_reported_obesity_f130792_0_0	E66	E Disease-liability (D->P)	0.0461481	0.0600969	0.686747	Null					-0.0125851	0.0555297	0.994112	Null									-0.102932	0.123541	0.871048	Null					-0.254861	0.184913	0.529469	Null	-0.0141073	0.03195	0.998501	Null									0.066608	0.0617409	0.852363	Null					0.0634776	0.0175618	0.00136631	Tier1					0.0999956	0.0235532	0.000885452	Tier1
major_dietary_changes_in_the_last_5_years_f1538_0_0_Yes._because_of_illness|APBB1IP|finngen_R12_T2D	major_dietary_changes_in_the_last_5_years_f1538_0_0_Yes._because_of_illness	Diet_Weekly	APBB1IP	finngen_R12_T2D	age_e11_first_reported_non_insulin_dependent_diabetes_mellitus_f130708_0_0	E11	E Disease-liability (D->P)	0.0461481	0.0600969	0.686747	Null					0.00857107	0.054032	0.994112	Null									0.0343624	0.0720379	0.940682	Null					1.49685	0.52028	0.0585413	Null	-0.0141073	0.03195	0.998501	Null									0.066608	0.0617409	0.852363	Null					0.035371	0.011689	0.00825754	Tier1					0.254308	0.0149794	2.58199e-61	Tier1
nap_during_day_f1190_0_0|APBB1IP|finngen_R12_T2D	nap_during_day_f1190_0_0	Sleep	APBB1IP	finngen_R12_T2D	age_e11_first_reported_non_insulin_dependent_diabetes_mellitus_f130708_0_0	E11	E Disease-liability (D->P)	0.128363	0.0867211	0.364678	Null					0.00857107	0.054032	0.994112	Null									0.0343624	0.0720379	0.940682	Null					0.358745	0.13014	0.0743919	Null	0.0161204	0.0181135	0.977558	Null									0.0292415	0.0139111	0.55836	Null					0.035371	0.011689	0.00825754	Tier1					0.0121058	0.00405967	0.0402948	Tier1
time_spent_watching_television_tv_f1070_0_0|APBB1IP|finngen_R12_E4_OBESITY	time_spent_watching_television_tv_f1070_0_0	Exercise_Freq	APBB1IP	finngen_R12_E4_OBESITY	age_e66_first_reported_obesity_f130792_0_0	E66	E Disease-liability (D->P)	0.142629	0.0502806	0.0374906	Tier1					-0.0160858	0.0480344	0.994112	Null									-0.0493398	0.105099	0.940682	Null					0.659772	0.109271	1.8062e-07	Tier1	-0.0178909	0.0193454	0.977443	Null									0.00526769	0.0349801	0.992915	Null					0.0601095	0.0163926	0.0011579	Tier1					0.0398402	0.0103295	0.00347154	Tier1
time_spent_watching_television_tv_f1070_0_0|APBB1IP|finngen_R12_E4_OBESITYCAL	time_spent_watching_television_tv_f1070_0_0	Exercise_Freq	APBB1IP	finngen_R12_E4_OBESITYCAL	age_e66_first_reported_obesity_f130792_0_0	E66	B Biomarker	0.142629	0.0502806	0.0374906	Tier1					-0.0149543	0.0470344	0.994112	Null									-0.0473639	0.124912	0.950285	Null					0.782951	0.114433	1.41579e-09	Tier1	-0.0178909	0.0193454	0.977443	Null									0.00526769	0.0349801	0.992915	Null					0.0699743	0.0198987	0.00187112	Tier1					0.0248395	0.0119624	0.234055	Null
time_spent_watching_television_tv_f1070_0_0|APBB1IP|finngen_R12_E4_OBESITYNAS	time_spent_watching_television_tv_f1070_0_0	Exercise_Freq	APBB1IP	finngen_R12_E4_OBESITYNAS	age_e66_first_reported_obesity_f130792_0_0	E66	B Biomarker	0.142629	0.0502806	0.0374906	Tier1					-0.0125851	0.0555297	0.994112	Null									-0.102932	0.123541	0.871048	Null					0.59303	0.134248	0.000476562	Tier1	-0.0178909	0.0193454	0.977443	Null									0.00526769	0.0349801	0.992915	Null					0.0634776	0.0175618	0.00136631	Tier1					0.0237813	0.0134057	0.346861	Null
time_spent_watching_television_tv_f1070_0_0|APBB1IP|finngen_R12_T2D	time_spent_watching_television_tv_f1070_0_0	Exercise_Freq	APBB1IP	finngen_R12_T2D	age_e11_first_reported_non_insulin_dependent_diabetes_mellitus_f130708_0_0	E11	B Biomarker	0.142629	0.0502806	0.0374906	Tier1					0.00857107	0.054032	0.994112	Null									0.0343624	0.0720379	0.940682	Null					0.512343	0.0891709	9.96196e-07	Tier1	-0.0178909	0.0193454	0.977443	Null									0.00526769	0.0349801	0.992915	Null					0.035371	0.011689	0.00825754	Tier1					0.0144031	0.00607835	0.152788	Null
time_spent_watching_television_tv_f1070_0_0|APBB1IP|finngen_R12_T2D_WIDE	time_spent_watching_television_tv_f1070_0_0	Exercise_Freq	APBB1IP	finngen_R12_T2D_WIDE	age_e11_first_reported_non_insulin_dependent_diabetes_mellitus_f130708_0_0	E11	C Exposure-marker	0.142629	0.0502806	0.0374906	Tier1					0.0372524	0.0622416	0.980907	Null									0.135326	0.184883	0.893189	Null					0.550944	0.0956323	9.2775e-07	Tier1	-0.0178909	0.0193454	0.977443	Null									0.00526769	0.0349801	0.992915	Null					0.0273244	0.0120362	0.0551488	Null					0.0138182	0.0059156	0.161391	Null
types_of_physical_activity_in_last_4_weeks_f6164_0_0.multi_None_of_the_above|APBB1IP|finngen_R12_E4_OBESITY	types_of_physical_activity_in_last_4_weeks_f6164_0_0.multi_None_of_the_above	Exercise_Freq	APBB1IP	finngen_R12_E4_OBESITY	age_e66_first_reported_obesity_f130792_0_0	E66	E Disease-liability (D->P)	0.123945	0.107118	0.50592	Null					-0.0160858	0.0480344	0.994112	Null									-0.0493398	0.105099	0.940682	Null					0.5107	0.121506	0.00105297	Tier1	-0.0356703	0.0406353	0.977648	Null									0.0544056	0.0782615	0.938289	Null					0.0601095	0.0163926	0.0011579	Tier1					0.100396	0.0267009	0.00470307	Tier1
usual_walking_pace_f924_0_0|APBB1IP|finngen_R12_E4_OBESITY	usual_walking_pace_f924_0_0	Exercise_Freq	APBB1IP	finngen_R12_E4_OBESITY	age_e66_first_reported_obesity_f130792_0_0	E66	E Disease-liability (D->P)	-0.234295	0.119211	0.193044	Null					-0.0160858	0.0480344	0.994112	Null									-0.0493398	0.105099	0.940682	Null					-2.33653	0.428792	4.23651e-06	Tier1	0.00223041	0.00754622	0.998501	Null									-0.0200314	0.014623	0.779767	Null					0.0601095	0.0163926	0.0011579	Tier1					-0.0621707	0.00651485	5.91903e-19	Tier1
usual_walking_pace_f924_0_0|APBB1IP|finngen_R12_E4_OBESITYCAL	usual_walking_pace_f924_0_0	Exercise_Freq	APBB1IP	finngen_R12_E4_OBESITYCAL	age_e66_first_reported_obesity_f130792_0_0	E66	E Disease-liability (D->P)	-0.234295	0.119211	0.193044	Null					-0.0149543	0.0470344	0.994112	Null									-0.0473639	0.124912	0.950285	Null					-2.36362	0.434138	4.2836e-06	Tier1	0.00223041	0.00754622	0.998501	Null									-0.0200314	0.014623	0.779767	Null					0.0699743	0.0198987	0.00187112	Tier1					-0.0639643	0.00843125	5.60106e-12	Tier1
usual_walking_pace_f924_0_0|APBB1IP|finngen_R12_E4_OBESITYNAS	usual_walking_pace_f924_0_0	Exercise_Freq	APBB1IP	finngen_R12_E4_OBESITYNAS	age_e66_first_reported_obesity_f130792_0_0	E66	E Disease-liability (D->P)	-0.234295	0.119211	0.193044	Null					-0.0125851	0.0555297	0.994112	Null									-0.102932	0.123541	0.871048	Null					-2.76109	0.51135	5.26478e-06	Tier1	0.00223041	0.00754622	0.998501	Null									-0.0200314	0.014623	0.779767	Null					0.0634776	0.0175618	0.00136631	Tier1					-0.0560607	0.00884098	2.70304e-08	Tier1
usual_walking_pace_f924_0_0|APBB1IP|finngen_R12_T2D	usual_walking_pace_f924_0_0	Exercise_Freq	APBB1IP	finngen_R12_T2D	age_e11_first_reported_non_insulin_dependent_diabetes_mellitus_f130708_0_0	E11	E Disease-liability (D->P)	-0.234295	0.119211	0.193044	Null					0.00857107	0.054032	0.994112	Null									0.0343624	0.0720379	0.940682	Null					-1.60702	0.293653	3.77111e-06	Tier1	0.00223041	0.00754622	0.998501	Null									-0.0200314	0.014623	0.779767	Null					0.035371	0.011689	0.00825754	Tier1					-0.0168955	0.00478521	0.00934564	Tier1
beef_intake_f1369_0_0|APCS|finngen_R12_E4_OBESITY	beef_intake_f1369_0_0	Diet_Weekly	APCS	finngen_R12_E4_OBESITY	age_e66_first_reported_obesity_f130792_0_0	E66	E Disease-liability (D->P)	0.25848	0.20333	0.453673	Null	-0.150257	0.260479	0.925759	Null	0.0300816	0.0365684	0.952504	Null			0.0197554	0.0264125	0.97263	Null			-0.10735	0.0896844	0.779324	Null	-0.0291589	0.105661	0.969995	Null	-1.8744	1.73729	0.657605	Null	0.000914831	0.0105772	0.999288	Null			0.0044874	0.0067834	0.988996	Null			-0.00212638	0.0189946	0.99427	Null	-0.0119977	0.0133161	0.957847	Null	0.0583115	0.0165796	0.00186978	Tier1plus	0.0716779	0.0175656	0.000616191	Tier1plus	-0.0379858	0.00781312	6.98463e-05	Tier1
beef_intake_f1369_0_0|APCS|finngen_R12_E4_OBESITYCAL	beef_intake_f1369_0_0	Diet_Weekly	APCS	finngen_R12_E4_OBESITYCAL	age_e66_first_reported_obesity_f130792_0_0	E66	E Disease-liability (D->P)	0.25848	0.20333	0.453673	Null	-0.150257	0.260479	0.925759	Null	0.0228116	0.0428274	0.993059	Null			0.0298319	0.0407266	0.973498	Null			-0.101591	0.113539	0.850345	Null	-0.0603643	0.110452	0.93198	Null	-1.97855	1.69777	0.620092	Null	0.000914831	0.0105772	0.999288	Null			0.0044874	0.0067834	0.988996	Null			-0.00212638	0.0189946	0.99427	Null	-0.0119977	0.0133161	0.957847	Null	0.0563513	0.0222381	0.0302025	Suggestive	0.0680421	0.0206172	0.00838023	Tier1	-0.042305	0.00865735	6.24792e-05	Tier1
beef_intake_f1369_0_0|APCS|finngen_R12_E4_OBESITYNAS	beef_intake_f1369_0_0	Diet_Weekly	APCS	finngen_R12_E4_OBESITYNAS	age_e66_first_reported_obesity_f130792_0_0	E66	E Disease-liability (D->P)	0.25848	0.20333	0.453673	Null	-0.150257	0.260479	0.925759	Null	0.0385174	0.0504707	0.959094	Null			0.00426843	0.0360088	0.991831	Null			-0.178928	0.0960526	0.54326	Null	-0.0141479	0.134806	0.992064	Null	-2.36134	2.00679	0.615458	Null	0.000914831	0.0105772	0.999288	Null			0.0044874	0.0067834	0.988996	Null			-0.00212638	0.0189946	0.99427	Null	-0.0119977	0.0133161	0.957847	Null	0.0397158	0.0180989	0.0647996	Null	0.0683941	0.0195799	0.00470952	Tier1	-0.0313926	0.00956808	0.0190912	Tier1
bread_type_f1448_0_0_White|APCS|finngen_R12_E4_OBESITY	bread_type_f1448_0_0_White	Diet_Weekly	APCS	finngen_R12_E4_OBESITY	age_e66_first_reported_obesity_f130792_0_0	E66	E Disease-liability (D->P)	-0.0312159	0.0543642	0.774516	Null	-0.123266	0.0617011	0.459642	Null	0.0300816	0.0365684	0.952504	Null			0.0197554	0.0264125	0.97263	Null			-0.10735	0.0896844	0.779324	Null	-0.0291589	0.105661	0.969995	Null	-0.665396	0.315926	0.23455	Null	0.0485081	0.0263623	0.775784	Null			0.0159634	0.0279098	0.990556	Null			-0.00131983	0.0371105	0.997894	Null	-0.0124793	0.0383509	0.993412	Null	0.0583115	0.0165796	0.00186978	Tier1plus	0.0716779	0.0175656	0.000616191	Tier1plus	-0.122821	0.0278633	0.000478251	Tier1
bread_type_f1448_0_0_White|APCS|finngen_R12_E4_OBESITYCAL	bread_type_f1448_0_0_White	Diet_Weekly	APCS	finngen_R12_E4_OBESITYCAL	age_e66_first_reported_obesity_f130792_0_0	E66	E Disease-liability (D->P)	-0.0312159	0.0543642	0.774516	Null	-0.123266	0.0617011	0.459642	Null	0.0228116	0.0428274	0.993059	Null			0.0298319	0.0407266	0.973498	Null			-0.101591	0.113539	0.850345	Null	-0.0603643	0.110452	0.93198	Null	-0.653139	0.312709	0.240668	Null	0.0485081	0.0263623	0.775784	Null			0.0159634	0.0279098	0.990556	Null			-0.00131983	0.0371105	0.997894	Null	-0.0124793	0.0383509	0.993412	Null	0.0563513	0.0222381	0.0302025	Suggestive	0.0680421	0.0206172	0.00838023	Tier1	-0.150619	0.0366731	0.00149844	Tier1
bread_type_f1448_0_0_White|APCS|finngen_R12_E4_OBESITYNAS	bread_type_f1448_0_0_White	Diet_Weekly	APCS	finngen_R12_E4_OBESITYNAS	age_e66_first_reported_obesity_f130792_0_0	E66	E Disease-liability (D->P)	-0.0312159	0.0543642	0.774516	Null	-0.123266	0.0617011	0.459642	Null	0.0385174	0.0504707	0.959094	Null			0.00426843	0.0360088	0.991831	Null			-0.178928	0.0960526	0.54326	Null	-0.0141479	0.134806	0.992064	Null	-0.746025	0.379171	0.283034	Null	0.0485081	0.0263623	0.775784	Null			0.0159634	0.0279098	0.990556	Null			-0.00131983	0.0371105	0.997894	Null	-0.0124793	0.0383509	0.993412	Null	0.0397158	0.0180989	0.0647996	Null	0.0683941	0.0195799	0.00470952	Tier1	-0.12896	0.0323497	0.00218946	Tier1
bread_type_f1448_0_0_Wholemeal_or_wholegrain|APCS|finngen_R12_E4_OBESITY	bread_type_f1448_0_0_Wholemeal_or_wholegrain	Diet_Weekly	APCS	finngen_R12_E4_OBESITY	age_e66_first_reported_obesity_f130792_0_0	E66	E Disease-liability (D->P)	-0.0281194	0.0673735	0.839941	Null	0.0419018	0.0607598	0.899421	Null	0.0300816	0.0365684	0.952504	Null			0.0197554	0.0264125	0.97263	Null			-0.10735	0.0896844	0.779324	Null	-0.0291589	0.105661	0.969995	Null	0.464588	0.343276	0.541529	Null	-0.0189074	0.0233841	0.985417	Null			0.00119937	0.0166686	0.998672	Null			0.00367565	0.034159	0.99427	Null	0.00773743	0.0363532	0.995798	Null	0.0583115	0.0165796	0.00186978	Tier1plus	0.0716779	0.0175656	0.000616191	Tier1plus	0.105033	0.0225933	0.000177852	Tier1
bread_type_f1448_0_0_Wholemeal_or_wholegrain|APCS|finngen_R12_E4_OBESITYCAL	bread_type_f1448_0_0_Wholemeal_or_wholegrain	Diet_Weekly	APCS	finngen_R12_E4_OBESITYCAL	age_e66_first_reported_obesity_f130792_0_0	E66	E Disease-liability (D->P)	-0.0281194	0.0673735	0.839941	Null	0.0419018	0.0607598	0.899421	Null	0.0228116	0.0428274	0.993059	Null			0.0298319	0.0407266	0.973498	Null			-0.101591	0.113539	0.850345	Null	-0.0603643	0.110452	0.93198	Null	0.385086	0.343996	0.640875	Null	-0.0189074	0.0233841	0.985417	Null			0.00119937	0.0166686	0.998672	Null			0.00367565	0.034159	0.99427	Null	0.00773743	0.0363532	0.995798	Null	0.0563513	0.0222381	0.0302025	Suggestive	0.0680421	0.0206172	0.00838023	Tier1	0.120363	0.03103	0.0032177	Tier1
bread_type_f1448_0_0_Wholemeal_or_wholegrain|APCS|finngen_R12_E4_OBESITYNAS	bread_type_f1448_0_0_Wholemeal_or_wholegrain	Diet_Weekly	APCS	finngen_R12_E4_OBESITYNAS	age_e66_first_reported_obesity_f130792_0_0	E66	E Disease-liability (D->P)	-0.0281194	0.0673735	0.839941	Null	0.0419018	0.0607598	0.899421	Null	0.0385174	0.0504707	0.959094	Null			0.00426843	0.0360088	0.991831	Null			-0.178928	0.0960526	0.54326	Null	-0.0141479	0.134806	0.992064	Null	0.671057	0.400309	0.402488	Null	-0.0189074	0.0233841	0.985417	Null			0.00119937	0.0166686	0.998672	Null			0.00367565	0.034159	0.99427	Null	0.00773743	0.0363532	0.995798	Null	0.0397158	0.0180989	0.0647996	Null	0.0683941	0.0195799	0.00470952	Tier1	0.108095	0.0283134	0.00398628	Tier1
current_tobacco_smoking_f1239_0_0_No|APCS|finngen_R12_E4_OBESITYNAS	current_tobacco_smoking_f1239_0_0_No	Smoking	APCS	finngen_R12_E4_OBESITYNAS	age_e66_first_reported_obesity_f130792_0_0	E66	E Disease-liability (D->P)	-0.0424522	0.0305805	0.401932	Null	0.0300677	0.0355322	0.865541	Null	0.0385174	0.0504707	0.959094	Null			0.00426843	0.0360088	0.991831	Null			-0.178928	0.0960526	0.54326	Null	-0.0141479	0.134806	0.992064	Null	0.0806661	0.0831084	0.708422	Null	-0.0339428	0.0367834	0.977443	Null			-0.0218692	0.0261771	0.984975	Null			-0.0498342	0.0515738	0.884709	Null	-0.0140909	0.0489366	0.995121	Null	0.0397158	0.0180989	0.0647996	Null	0.0683941	0.0195799	0.00470952	Tier1	-0.119767	0.0410941	0.0480688	Tier1
education_score_england_f26414_0_0|APCS|finngen_R12_E4_OBESITY	education_score_england_f26414_0_0	Deprivation_Indices	APCS	finngen_R12_E4_OBESITY	age_e66_first_reported_obesity_f130792_0_0	E66	E Disease-liability (D->P)	0.403713	0.125575	0.0154472	Suggestive	0.0567468	0.109716	0.93471	Null	0.0300816	0.0365684	0.952504	Null			0.0197554	0.0264125	0.97263	Null			-0.10735	0.0896844	0.779324	Null	-0.0291589	0.105661	0.969995	Null	0.716729	0.195203	0.0072003	Tier1	0.00649992	0.0171142	0.998501	Null			-0.000101104	0.0180601	0.999551	Null			0.0138528	0.021809	0.94257	Null	0.0167052	0.0148872	0.925161	Null	0.0583115	0.0165796	0.00186978	Tier1plus	0.0716779	0.0175656	0.000616191	Tier1plus	0.0388023	0.00858817	0.000305735	Tier1
education_score_england_f26414_0_0|APCS|finngen_R12_E4_OBESITYCAL	education_score_england_f26414_0_0	Deprivation_Indices	APCS	finngen_R12_E4_OBESITYCAL	age_e66_first_reported_obesity_f130792_0_0	E66	E Disease-liability (D->P)	0.403713	0.125575	0.0154472	Suggestive	0.0567468	0.109716	0.93471	Null	0.0228116	0.0428274	0.993059	Null			0.0298319	0.0407266	0.973498	Null			-0.101591	0.113539	0.850345	Null	-0.0603643	0.110452	0.93198	Null	0.719013	0.215321	0.018423	Tier1	0.00649992	0.0171142	0.998501	Null			-0.000101104	0.0180601	0.999551	Null			0.0138528	0.021809	0.94257	Null	0.0167052	0.0148872	0.925161	Null	0.0563513	0.0222381	0.0302025	Suggestive	0.0680421	0.0206172	0.00838023	Tier1	0.0372802	0.00985728	0.00436324	Tier1
education_score_england_f26414_0_0|APCS|finngen_R12_E4_OBESITYNAS	education_score_england_f26414_0_0	Deprivation_Indices	APCS	finngen_R12_E4_OBESITYNAS	age_e66_first_reported_obesity_f130792_0_0	E66	E Disease-liability (D->P)	0.403713	0.125575	0.0154472	Suggestive	0.0567468	0.109716	0.93471	Null	0.0385174	0.0504707	0.959094	Null			0.00426843	0.0360088	0.991831	Null			-0.178928	0.0960526	0.54326	Null	-0.0141479	0.134806	0.992064	Null	0.755472	0.241047	0.0322164	Tier1	0.00649992	0.0171142	0.998501	Null			-0.000101104	0.0180601	0.999551	Null			0.0138528	0.021809	0.94257	Null	0.0167052	0.0148872	0.925161	Null	0.0397158	0.0180989	0.0647996	Null	0.0683941	0.0195799	0.00470952	Tier1	0.0294999	0.00929922	0.0263149	Tier1
employment_score_england_f26412_0_0|APCS|finngen_R12_E4_OBESITY	employment_score_england_f26412_0_0	Deprivation_Indices	APCS	finngen_R12_E4_OBESITY	age_e66_first_reported_obesity_f130792_0_0	E66	E Disease-liability (D->P)	0.389501	0.527125	0.698797	Null	0.591653	0.291281	0.44881	Null	0.0300816	0.0365684	0.952504	Null			0.0197554	0.0264125	0.97263	Null			-0.10735	0.0896844	0.779324	Null	-0.0291589	0.105661	0.969995	Null	1.12573	0.383485	0.0507317	Null	0.000347648	0.0102463	0.999288	Null			-0.00360544	0.0112409	0.997513	Null			0.0112858	0.0209701	0.95419	Null	0.00968014	0.0174321	0.987799	Null	0.0583115	0.0165796	0.00186978	Tier1plus	0.0716779	0.0175656	0.000616191	Tier1plus	0.0303607	0.00685061	0.000432967	Tier1
employment_score_england_f26412_0_0|APCS|finngen_R12_E4_OBESITYCAL	employment_score_england_f26412_0_0	Deprivation_Indices	APCS	finngen_R12_E4_OBESITYCAL	age_e66_first_reported_obesity_f130792_0_0	E66	E Disease-liability (D->P)	0.389501	0.527125	0.698797	Null	0.591653	0.291281	0.44881	Null	0.0228116	0.0428274	0.993059	Null			0.0298319	0.0407266	0.973498	Null			-0.101591	0.113539	0.850345	Null	-0.0603643	0.110452	0.93198	Null	1.23396	0.396434	0.0340669	Tier1	0.000347648	0.0102463	0.999288	Null			-0.00360544	0.0112409	0.997513	Null			0.0112858	0.0209701	0.95419	Null	0.00968014	0.0174321	0.987799	Null	0.0563513	0.0222381	0.0302025	Suggestive	0.0680421	0.0206172	0.00838023	Tier1	0.0280408	0.00812307	0.0119026	Tier1
employment_score_england_f26412_0_0|APCS|finngen_R12_E4_OBESITYNAS	employment_score_england_f26412_0_0	Deprivation_Indices	APCS	finngen_R12_E4_OBESITYNAS	age_e66_first_reported_obesity_f130792_0_0	E66	E Disease-liability (D->P)	0.389501	0.527125	0.698797	Null	0.591653	0.291281	0.44881	Null	0.0385174	0.0504707	0.959094	Null			0.00426843	0.0360088	0.991831	Null			-0.178928	0.0960526	0.54326	Null	-0.0141479	0.134806	0.992064	Null	1.35204	0.657985	0.255286	Null	0.000347648	0.0102463	0.999288	Null			-0.00360544	0.0112409	0.997513	Null			0.0112858	0.0209701	0.95419	Null	0.00968014	0.0174321	0.987799	Null	0.0397158	0.0180989	0.0647996	Null	0.0683941	0.0195799	0.00470952	Tier1	0.0233743	0.00776129	0.0380587	Tier1
fresh_fruit_intake_f1309_0_0|APCS|finngen_R12_E4_OBESITY	fresh_fruit_intake_f1309_0_0	Diet_Weekly	APCS	finngen_R12_E4_OBESITY	age_e66_first_reported_obesity_f130792_0_0	E66	E Disease-liability (D->P)	-0.114404	0.0753614	0.348592	Null	0.0420879	0.0798851	0.934218	Null	0.0300816	0.0365684	0.952504	Null			0.0197554	0.0264125	0.97263	Null			-0.10735	0.0896844	0.779324	Null	-0.0291589	0.105661	0.969995	Null	0.398692	0.204415	0.289073	Null	-0.00538898	0.0103778	0.998501	Null			-0.00506821	0.00739665	0.988996	Null			-0.0345369	0.0206632	0.701509	Null	-0.00227433	0.0311555	0.997764	Null	0.0583115	0.0165796	0.00186978	Tier1plus	0.0716779	0.0175656	0.000616191	Tier1plus	0.0428068	0.0146611	0.0477124	Tier1
fresh_fruit_intake_f1309_0_0|APCS|finngen_R12_E4_OBESITYNAS	fresh_fruit_intake_f1309_0_0	Diet_Weekly	APCS	finngen_R12_E4_OBESITYNAS	age_e66_first_reported_obesity_f130792_0_0	E66	E Disease-liability (D->P)	-0.114404	0.0753614	0.348592	Null	0.0420879	0.0798851	0.934218	Null	0.0385174	0.0504707	0.959094	Null			0.00426843	0.0360088	0.991831	Null			-0.178928	0.0960526	0.54326	Null	-0.0141479	0.134806	0.992064	Null	0.561825	0.237015	0.154869	Null	-0.00538898	0.0103778	0.998501	Null			-0.00506821	0.00739665	0.988996	Null			-0.0345369	0.0206632	0.701509	Null	-0.00227433	0.0311555	0.997764	Null	0.0397158	0.0180989	0.0647996	Null	0.0683941	0.0195799	0.00470952	Tier1	0.0513828	0.0138069	0.00519127	Tier1
income_score_england_f26411_0_0|APCS|finngen_R12_E4_OBESITY	income_score_england_f26411_0_0	Deprivation_Indices	APCS	finngen_R12_E4_OBESITY	age_e66_first_reported_obesity_f130792_0_0	E66	E Disease-liability (D->P)	0.471901	0.529481	0.627869	Null	0.206795	0.364458	0.927083	Null	0.0300816	0.0365684	0.952504	Null			0.0197554	0.0264125	0.97263	Null			-0.10735	0.0896844	0.779324	Null	-0.0291589	0.105661	0.969995	Null	0.983152	0.376897	0.103033	Null	3.2533e-05	0.0110248	0.9994	Null			-0.00350494	0.0125166	0.997513	Null			0.0154833	0.019988	0.922902	Null	0.00989457	0.0137495	0.976055	Null	0.0583115	0.0165796	0.00186978	Tier1plus	0.0716779	0.0175656	0.000616191	Tier1plus	0.03414	0.00769643	0.000429665	Tier1
income_score_england_f26411_0_0|APCS|finngen_R12_E4_OBESITYCAL	income_score_england_f26411_0_0	Deprivation_Indices	APCS	finngen_R12_E4_OBESITYCAL	age_e66_first_reported_obesity_f130792_0_0	E66	E Disease-liability (D->P)	0.471901	0.529481	0.627869	Null	0.206795	0.364458	0.927083	Null	0.0228116	0.0428274	0.993059	Null			0.0298319	0.0407266	0.973498	Null			-0.101591	0.113539	0.850345	Null	-0.0603643	0.110452	0.93198	Null	0.961968	0.441587	0.210703	Null	3.2533e-05	0.0110248	0.9994	Null			-0.00350494	0.0125166	0.997513	Null			0.0154833	0.019988	0.922902	Null	0.00989457	0.0137495	0.976055	Null	0.0563513	0.0222381	0.0302025	Suggestive	0.0680421	0.0206172	0.00838023	Tier1	0.032005	0.00892478	0.00781976	Tier1
index_of_multiple_deprivation_england_f26410_0_0|APCS|finngen_R12_E4_OBESITY	index_of_multiple_deprivation_england_f26410_0_0	Deprivation_Indices	APCS	finngen_R12_E4_OBESITY	age_e66_first_reported_obesity_f130792_0_0	E66	E Disease-liability (D->P)	0.555582	0.639003	0.637886	Null	0.2877	0.372443	0.877937	Null	0.0300816	0.0365684	0.952504	Null			0.0197554	0.0264125	0.97263	Null			-0.10735	0.0896844	0.779324	Null	-0.0291589	0.105661	0.969995	Null	0.4754	0.590434	0.772554	Null	0.00437887	0.011397	0.998501	Null			-0.00152332	0.0141666	0.997513	Null			0.00781248	0.0229955	0.97861	Null	0.0110058	0.0149298	0.974826	Null	0.0583115	0.0165796	0.00186978	Tier1plus	0.0716779	0.0175656	0.000616191	Tier1plus	0.030785	0.00757122	0.00169868	Tier1
pack_years_of_smoking_f20161_0_0|APCS|finngen_R12_E4_OBESITY	pack_years_of_smoking_f20161_0_0	Smoking	APCS	finngen_R12_E4_OBESITY	age_e66_first_reported_obesity_f130792_0_0	E66	E Disease-liability (D->P)	0.287717	0.0726431	0.00189426	Tier1	0.0786206	0.0800146	0.826112	Null	0.0300816	0.0365684	0.952504	Null			0.0197554	0.0264125	0.97263	Null			-0.10735	0.0896844	0.779324	Null	-0.0291589	0.105661	0.969995	Null	0.92956	0.168758	3.12872e-06	Tier1	0.00292572	0.0082417	0.998501	Null			0.00374837	0.0107716	0.997513	Null			0.0211391	0.0158014	0.78179	Null	0.0219313	0.0178918	0.908804	Null	0.0583115	0.0165796	0.00186978	Tier1plus	0.0716779	0.0175656	0.000616191	Tier1plus	0.0390864	0.00949617	0.00148045	Tier1
pack_years_of_smoking_f20161_0_0|APCS|finngen_R12_E4_OBESITYCAL	pack_years_of_smoking_f20161_0_0	Smoking	APCS	finngen_R12_E4_OBESITYCAL	age_e66_first_reported_obesity_f130792_0_0	E66	C Exposure-marker	0.287717	0.0726431	0.00189426	Tier1	0.0786206	0.0800146	0.826112	Null	0.0228116	0.0428274	0.993059	Null			0.0298319	0.0407266	0.973498	Null			-0.101591	0.113539	0.850345	Null	-0.0603643	0.110452	0.93198	Null	0.926717	0.171913	5.45624e-06	Tier1	0.00292572	0.0082417	0.998501	Null			0.00374837	0.0107716	0.997513	Null			0.0211391	0.0158014	0.78179	Null	0.0219313	0.0178918	0.908804	Null	0.0563513	0.0222381	0.0302025	Suggestive	0.0680421	0.0206172	0.00838023	Tier1	0.0464863	0.0114842	0.00180616	Tier1
pack_years_of_smoking_f20161_0_0|APCS|finngen_R12_E4_OBESITYNAS	pack_years_of_smoking_f20161_0_0	Smoking	APCS	finngen_R12_E4_OBESITYNAS	age_e66_first_reported_obesity_f130792_0_0	E66	C Exposure-marker	0.287717	0.0726431	0.00189426	Tier1	0.0786206	0.0800146	0.826112	Null	0.0385174	0.0504707	0.959094	Null			0.00426843	0.0360088	0.991831	Null			-0.178928	0.0960526	0.54326	Null	-0.0141479	0.134806	0.992064	Null	1.1053	0.207526	7.4785e-06	Tier1	0.00292572	0.0082417	0.998501	Null			0.00374837	0.0107716	0.997513	Null			0.0211391	0.0158014	0.78179	Null	0.0219313	0.0178918	0.908804	Null	0.0397158	0.0180989	0.0647996	Null	0.0683941	0.0195799	0.00470952	Tier1	0.0431474	0.011603	0.00520655	Tier1
poultry_intake_f1359_0_0|APCS|finngen_R12_E4_OBESITY	poultry_intake_f1359_0_0	Diet_Weekly	APCS	finngen_R12_E4_OBESITY	age_e66_first_reported_obesity_f130792_0_0	E66	E Disease-liability (D->P)	-0.0273141	0.332047	0.973541	Null	0.579428	0.376092	0.645206	Null	0.0300816	0.0365684	0.952504	Null			0.0197554	0.0264125	0.97263	Null			-0.10735	0.0896844	0.779324	Null	-0.0291589	0.105661	0.969995	Null	0.382719	1.19047	0.919949	Null	0.00023067	0.00958567	0.999288	Null			0.000844347	0.00829689	0.997513	Null			0.0576922	0.0159116	0.0786907	Null	0.0531976	0.0144853	0.10655	Null	0.0583115	0.0165796	0.00186978	Tier1plus	0.0716779	0.0175656	0.000616191	Tier1plus	0.02379	0.00814423	0.0476598	Tier1
processed_meat_intake_f1349_0_0|APCS|finngen_R12_E4_OBESITYCAL	processed_meat_intake_f1349_0_0	Diet_Weekly	APCS	finngen_R12_E4_OBESITYCAL	age_e66_first_reported_obesity_f130792_0_0	E66	E Disease-liability (D->P)	0.0735713	0.185968	0.849463	Null	-0.0422697	0.289899	0.981596	Null	0.0228116	0.0428274	0.993059	Null			0.0298319	0.0407266	0.973498	Null			-0.101591	0.113539	0.850345	Null	-0.0603643	0.110452	0.93198	Null	-0.293993	0.603029	0.869524	Null	0.0135964	0.0287599	0.998501	Null			0.0128674	0.0119706	0.971796	Null			0.0426421	0.0225099	0.624815	Null	0.0137283	0.0333225	0.993412	Null	0.0563513	0.0222381	0.0302025	Suggestive	0.0680421	0.0206172	0.00838023	Tier1	-0.0344675	0.0102833	0.0157001	Tier1
smoking_status_f20116_0_0_Current|APCS|finngen_R12_E4_OBESITYNAS	smoking_status_f20116_0_0_Current	Smoking	APCS	finngen_R12_E4_OBESITYNAS	age_e66_first_reported_obesity_f130792_0_0	E66	E Disease-liability (D->P)	0.0236893	0.030855	0.686805	Null	-0.0447177	0.0343748	0.728199	Null	0.0385174	0.0504707	0.959094	Null			0.00426843	0.0360088	0.991831	Null			-0.178928	0.0960526	0.54326	Null	-0.0141479	0.134806	0.992064	Null	-0.100717	0.0847866	0.61036	Null	0.0320928	0.0369281	0.980674	Null			0.0232397	0.0262846	0.984975	Null			0.0555537	0.0517503	0.85273	Null	0.0119569	0.0501122	0.995285	Null	0.0397158	0.0180989	0.0647996	Null	0.0683941	0.0195799	0.00470952	Tier1	0.11803	0.0404694	0.0479015	Tier1
smoking_status_f20116_0_0_Never|APCS|finngen_R12_E4_LIPOPROT	smoking_status_f20116_0_0_Never	Smoking	APCS	finngen_R12_E4_LIPOPROT	age_e78_first_reported_disorders_of_lipoprotein_metabolism_and_other_lipidaemias_f130814_0_0	E78	C Exposure-marker	-0.0959963	0.0311452	0.021337	Tier1	0.0227852	0.0376122	0.918195	Null	-0.0113574	0.0285603	0.994112	Null			0.00489703	0.0208389	0.991831	Null			0.36759	0.109637	0.051533	Null	0.367338	0.160945	0.441576	Null	-0.102552	0.0294612	0.0126413	Tier1	0.00179107	0.0231586	0.999288	Null			-0.0069693	0.0259489	0.997513	Null			-0.054489	0.0519237	0.861701	Null	-0.0480643	0.0477416	0.944165	Null	0.0642461	0.0329091	0.105537	Null	0.0540917	0.0322307	0.293102	Null	-0.00398598	0.0119038	0.922647	Null
smoking_status_f20116_0_0_Never|APCS|finngen_R12_E4_OBESITY	smoking_status_f20116_0_0_Never	Smoking	APCS	finngen_R12_E4_OBESITY	age_e66_first_reported_obesity_f130792_0_0	E66	E Disease-liability (D->P)	-0.0959963	0.0311452	0.021337	Tier1	0.0227852	0.0376122	0.918195	Null	0.0300816	0.0365684	0.952504	Null			0.0197554	0.0264125	0.97263	Null			-0.10735	0.0896844	0.779324	Null	-0.0291589	0.105661	0.969995	Null	-0.270845	0.0623924	0.000642891	Tier1	0.00179107	0.0231586	0.999288	Null			-0.0069693	0.0259489	0.997513	Null			-0.054489	0.0519237	0.861701	Null	-0.0480643	0.0477416	0.944165	Null	0.0583115	0.0165796	0.00186978	Tier1plus	0.0716779	0.0175656	0.000616191	Tier1plus	-0.0848713	0.0248601	0.0132499	Tier1
smoking_status_f20116_0_0_Never|APCS|finngen_R12_E4_OBESITYCAL	smoking_status_f20116_0_0_Never	Smoking	APCS	finngen_R12_E4_OBESITYCAL	age_e66_first_reported_obesity_f130792_0_0	E66	C Exposure-marker	-0.0959963	0.0311452	0.021337	Tier1	0.0227852	0.0376122	0.918195	Null	0.0228116	0.0428274	0.993059	Null			0.0298319	0.0407266	0.973498	Null			-0.101591	0.113539	0.850345	Null	-0.0603643	0.110452	0.93198	Null	-0.278448	0.0656449	0.000907075	Tier1	0.00179107	0.0231586	0.999288	Null			-0.0069693	0.0259489	0.997513	Null			-0.054489	0.0519237	0.861701	Null	-0.0480643	0.0477416	0.944165	Null	0.0563513	0.0222381	0.0302025	Suggestive	0.0680421	0.0206172	0.00838023	Tier1	-0.105192	0.0284929	0.00558226	Tier1
smoking_status_f20116_0_0_Never|APCS|finngen_R12_E4_OBESITYNAS	smoking_status_f20116_0_0_Never	Smoking	APCS	finngen_R12_E4_OBESITYNAS	age_e66_first_reported_obesity_f130792_0_0	E66	C Exposure-marker	-0.0959963	0.0311452	0.021337	Tier1	0.0227852	0.0376122	0.918195	Null	0.0385174	0.0504707	0.959094	Null			0.00426843	0.0360088	0.991831	Null			-0.178928	0.0960526	0.54326	Null	-0.0141479	0.134806	0.992064	Null	-0.337326	0.073677	0.000244994	Tier1	0.00179107	0.0231586	0.999288	Null			-0.0069693	0.0259489	0.997513	Null			-0.054489	0.0519237	0.861701	Null	-0.0480643	0.0477416	0.944165	Null	0.0397158	0.0180989	0.0647996	Null	0.0683941	0.0195799	0.00470952	Tier1	-0.103654	0.0278571	0.00519127	Tier1
snoring_f1210_0_0_No|APCS|finngen_R12_E4_OBESITY	snoring_f1210_0_0_No	Sleep	APCS	finngen_R12_E4_OBESITY	age_e66_first_reported_obesity_f130792_0_0	E66	E Disease-liability (D->P)	-0.133159	0.0488775	0.0479611	Tier1	-0.0897026	0.0545592	0.609058	Null	0.0300816	0.0365684	0.952504	Null			0.0197554	0.0264125	0.97263	Null			-0.10735	0.0896844	0.779324	Null	-0.0291589	0.105661	0.969995	Null	-0.755438	0.245269	0.0362209	Tier1	0.0291967	0.0550647	0.998501	Null			0.0126774	0.0234125	0.992806	Null			0.0348343	0.0325466	0.854286	Null	0.0541451	0.045176	0.91127	Null	0.0583115	0.0165796	0.00186978	Tier1plus	0.0716779	0.0175656	0.000616191	Tier1plus	-0.0981118	0.0177577	2.70072e-06	Tier1
snoring_f1210_0_0_No|APCS|finngen_R12_E4_OBESITYCAL	snoring_f1210_0_0_No	Sleep	APCS	finngen_R12_E4_OBESITYCAL	age_e66_first_reported_obesity_f130792_0_0	E66	C Exposure-marker	-0.133159	0.0488775	0.0479611	Tier1	-0.0897026	0.0545592	0.609058	Null	0.0228116	0.0428274	0.993059	Null			0.0298319	0.0407266	0.973498	Null			-0.101591	0.113539	0.850345	Null	-0.0603643	0.110452	0.93198	Null	-0.764183	0.248066	0.0362209	Tier1	0.0291967	0.0550647	0.998501	Null			0.0126774	0.0234125	0.992806	Null			0.0348343	0.0325466	0.854286	Null	0.0541451	0.045176	0.91127	Null	0.0563513	0.0222381	0.0302025	Suggestive	0.0680421	0.0206172	0.00838023	Tier1	-0.0896449	0.0191425	0.000152523	Tier1
snoring_f1210_0_0_No|APCS|finngen_R12_E4_OBESITYNAS	snoring_f1210_0_0_No	Sleep	APCS	finngen_R12_E4_OBESITYNAS	age_e66_first_reported_obesity_f130792_0_0	E66	C Exposure-marker	-0.133159	0.0488775	0.0479611	Tier1	-0.0897026	0.0545592	0.609058	Null	0.0385174	0.0504707	0.959094	Null			0.00426843	0.0360088	0.991831	Null			-0.178928	0.0960526	0.54326	Null	-0.0141479	0.134806	0.992064	Null	-0.8579	0.285463	0.0430782	Tier1	0.0291967	0.0550647	0.998501	Null			0.0126774	0.0234125	0.992806	Null			0.0348343	0.0325466	0.854286	Null	0.0541451	0.045176	0.91127	Null	0.0397158	0.0180989	0.0647996	Null	0.0683941	0.0195799	0.00470952	Tier1	-0.0861244	0.0198589	0.000610181	Tier1
snoring_f1210_0_0_Yes|APCS|finngen_R12_E4_OBESITY	snoring_f1210_0_0_Yes	Sleep	APCS	finngen_R12_E4_OBESITY	age_e66_first_reported_obesity_f130792_0_0	E66	E Disease-liability (D->P)	0.0889183	0.0545801	0.305416	Null	0.018956	0.0554123	0.959585	Null	0.0300816	0.0365684	0.952504	Null			0.0197554	0.0264125	0.97263	Null			-0.10735	0.0896844	0.779324	Null	-0.0291589	0.105661	0.969995	Null	0.50806	0.222921	0.179146	Null	-0.017408	0.0560246	0.998501	Null			-0.00182515	0.0183238	0.997513	Null			-0.0557678	0.0339496	0.711463	Null	-0.0577953	0.0315871	0.7867	Null	0.0583115	0.0165796	0.00186978	Tier1plus	0.0716779	0.0175656	0.000616191	Tier1plus	0.0953527	0.0199793	0.000104778	Tier1
snoring_f1210_0_0_Yes|APCS|finngen_R12_E4_OBESITYCAL	snoring_f1210_0_0_Yes	Sleep	APCS	finngen_R12_E4_OBESITYCAL	age_e66_first_reported_obesity_f130792_0_0	E66	E Disease-liability (D->P)	0.0889183	0.0545801	0.305416	Null	0.018956	0.0554123	0.959585	Null	0.0228116	0.0428274	0.993059	Null			0.0298319	0.0407266	0.973498	Null			-0.101591	0.113539	0.850345	Null	-0.0603643	0.110452	0.93198	Null	0.501812	0.227994	0.202225	Null	-0.017408	0.0560246	0.998501	Null			-0.00182515	0.0183238	0.997513	Null			-0.0557678	0.0339496	0.711463	Null	-0.0577953	0.0315871	0.7867	Null	0.0563513	0.0222381	0.0302025	Suggestive	0.0680421	0.0206172	0.00838023	Tier1	0.0792756	0.0223737	0.00896215	Tier1
snoring_f1210_0_0_Yes|APCS|finngen_R12_E4_OBESITYNAS	snoring_f1210_0_0_Yes	Sleep	APCS	finngen_R12_E4_OBESITYNAS	age_e66_first_reported_obesity_f130792_0_0	E66	E Disease-liability (D->P)	0.0889183	0.0545801	0.305416	Null	0.018956	0.0554123	0.959585	Null	0.0385174	0.0504707	0.959094	Null			0.00426843	0.0360088	0.991831	Null			-0.178928	0.0960526	0.54326	Null	-0.0141479	0.134806	0.992064	Null	0.589283	0.25216	0.163836	Null	-0.017408	0.0560246	0.998501	Null			-0.00182515	0.0183238	0.997513	Null			-0.0557678	0.0339496	0.711463	Null	-0.0577953	0.0315871	0.7867	Null	0.0397158	0.0180989	0.0647996	Null	0.0683941	0.0195799	0.00470952	Tier1	0.0843795	0.0225874	0.00501917	Tier1
time_spent_watching_television_tv_f1070_0_0|APCS|finngen_R12_E4_LIPOPROT	time_spent_watching_television_tv_f1070_0_0	Exercise_Freq	APCS	finngen_R12_E4_LIPOPROT	age_e78_first_reported_disorders_of_lipoprotein_metabolism_and_other_lipidaemias_f130814_0_0	E78	C Exposure-marker	0.267648	0.0533046	4.15429e-05	Tier1	0.0189374	0.0620506	0.965364	Null	-0.0113574	0.0285603	0.994112	Null			0.00489703	0.0208389	0.991831	Null			0.36759	0.109637	0.051533	Null	0.367338	0.160945	0.441576	Null	0.198967	0.0617009	0.0255926	Tier1	0.0093543	0.0171983	0.998501	Null			0.00489968	0.00979407	0.997513	Null			0.0245042	0.0220659	0.843527	Null	0.0143569	0.0193404	0.973715	Null	0.0642461	0.0329091	0.105537	Null	0.0540917	0.0322307	0.293102	Null	-0.00186958	0.00636269	0.932598	Null
time_spent_watching_television_tv_f1070_0_0|APCS|finngen_R12_E4_OBESITY	time_spent_watching_television_tv_f1070_0_0	Exercise_Freq	APCS	finngen_R12_E4_OBESITY	age_e66_first_reported_obesity_f130792_0_0	E66	E Disease-liability (D->P)	0.267648	0.0533046	4.15429e-05	Tier1	0.0189374	0.0620506	0.965364	Null	0.0300816	0.0365684	0.952504	Null			0.0197554	0.0264125	0.97263	Null			-0.10735	0.0896844	0.779324	Null	-0.0291589	0.105661	0.969995	Null	0.659772	0.109271	1.8062e-07	Tier1	0.0093543	0.0171983	0.998501	Null			0.00489968	0.00979407	0.997513	Null			0.0245042	0.0220659	0.843527	Null	0.0143569	0.0193404	0.973715	Null	0.0583115	0.0165796	0.00186978	Tier1plus	0.0716779	0.0175656	0.000616191	Tier1plus	0.0398402	0.0103295	0.00347154	Tier1
time_spent_watching_television_tv_f1070_0_0|APCS|finngen_R12_E4_OBESITYCAL	time_spent_watching_television_tv_f1070_0_0	Exercise_Freq	APCS	finngen_R12_E4_OBESITYCAL	age_e66_first_reported_obesity_f130792_0_0	E66	C Exposure-marker	0.267648	0.0533046	4.15429e-05	Tier1	0.0189374	0.0620506	0.965364	Null	0.0228116	0.0428274	0.993059	Null			0.0298319	0.0407266	0.973498	Null			-0.101591	0.113539	0.850345	Null	-0.0603643	0.110452	0.93198	Null	0.782951	0.114433	1.41579e-09	Tier1	0.0093543	0.0171983	0.998501	Null			0.00489968	0.00979407	0.997513	Null			0.0245042	0.0220659	0.843527	Null	0.0143569	0.0193404	0.973715	Null	0.0563513	0.0222381	0.0302025	Suggestive	0.0680421	0.0206172	0.00838023	Tier1	0.0248395	0.0119624	0.234055	Null
time_spent_watching_television_tv_f1070_0_0|APCS|finngen_R12_E4_OBESITYNAS	time_spent_watching_television_tv_f1070_0_0	Exercise_Freq	APCS	finngen_R12_E4_OBESITYNAS	age_e66_first_reported_obesity_f130792_0_0	E66	C Exposure-marker	0.267648	0.0533046	4.15429e-05	Tier1	0.0189374	0.0620506	0.965364	Null	0.0385174	0.0504707	0.959094	Null			0.00426843	0.0360088	0.991831	Null			-0.178928	0.0960526	0.54326	Null	-0.0141479	0.134806	0.992064	Null	0.59303	0.134248	0.000476562	Tier1	0.0093543	0.0171983	0.998501	Null			0.00489968	0.00979407	0.997513	Null			0.0245042	0.0220659	0.843527	Null	0.0143569	0.0193404	0.973715	Null	0.0397158	0.0180989	0.0647996	Null	0.0683941	0.0195799	0.00470952	Tier1	0.0237813	0.0134057	0.346861	Null
types_of_physical_activity_in_last_4_weeks_f6164_0_0.multi_None_of_the_above|APCS|finngen_R12_E4_OBESITY	types_of_physical_activity_in_last_4_weeks_f6164_0_0.multi_None_of_the_above	Exercise_Freq	APCS	finngen_R12_E4_OBESITY	age_e66_first_reported_obesity_f130792_0_0	E66	E Disease-liability (D->P)	0.00577236	0.101219	0.981874	Null	0.13398	0.170905	0.876858	Null	0.0300816	0.0365684	0.952504	Null			0.0197554	0.0264125	0.97263	Null			-0.10735	0.0896844	0.779324	Null	-0.0291589	0.105661	0.969995	Null	0.5107	0.121506	0.00105297	Tier1	0.0273304	0.045813	0.998501	Null			0.0286977	0.0323702	0.984975	Null			-0.014639	0.0906082	0.991373	Null	0.0261319	0.0812437	0.993412	Null	0.0583115	0.0165796	0.00186978	Tier1plus	0.0716779	0.0175656	0.000616191	Tier1plus	0.100396	0.0267009	0.00470307	Tier1
usual_walking_pace_f924_0_0|APCS|finngen_R12_E4_LIPOPROT	usual_walking_pace_f924_0_0	Exercise_Freq	APCS	finngen_R12_E4_LIPOPROT	age_e78_first_reported_disorders_of_lipoprotein_metabolism_and_other_lipidaemias_f130814_0_0	E78	C Exposure-marker	-0.439978	0.105217	0.000906194	Tier1	-0.126856	0.121361	0.809926	Null	-0.0113574	0.0285603	0.994112	Null			0.00489703	0.0208389	0.991831	Null			0.36759	0.109637	0.051533	Null	0.367338	0.160945	0.441576	Null	-0.402723	0.131636	0.0374245	Tier1	0.0135727	0.0263052	0.998501	Null			0.00859091	0.0109169	0.984975	Null			-0.00797103	0.012023	0.938898	Null	-0.0161973	0.0158986	0.943667	Null	0.0642461	0.0329091	0.105537	Null	0.0540917	0.0322307	0.293102	Null	0.00123922	0.00519733	0.944424	Null
usual_walking_pace_f924_0_0|APCS|finngen_R12_E4_OBESITY	usual_walking_pace_f924_0_0	Exercise_Freq	APCS	finngen_R12_E4_OBESITY	age_e66_first_reported_obesity_f130792_0_0	E66	E Disease-liability (D->P)	-0.439978	0.105217	0.000906194	Tier1	-0.126856	0.121361	0.809926	Null	0.0300816	0.0365684	0.952504	Null			0.0197554	0.0264125	0.97263	Null			-0.10735	0.0896844	0.779324	Null	-0.0291589	0.105661	0.969995	Null	-2.33653	0.428792	4.23651e-06	Tier1	0.0135727	0.0263052	0.998501	Null			0.00859091	0.0109169	0.984975	Null			-0.00797103	0.012023	0.938898	Null	-0.0161973	0.0158986	0.943667	Null	0.0583115	0.0165796	0.00186978	Tier1plus	0.0716779	0.0175656	0.000616191	Tier1plus	-0.0621707	0.00651485	5.91903e-19	Tier1
usual_walking_pace_f924_0_0|APCS|finngen_R12_E4_OBESITYCAL	usual_walking_pace_f924_0_0	Exercise_Freq	APCS	finngen_R12_E4_OBESITYCAL	age_e66_first_reported_obesity_f130792_0_0	E66	C Exposure-marker	-0.439978	0.105217	0.000906194	Tier1	-0.126856	0.121361	0.809926	Null	0.0228116	0.0428274	0.993059	Null			0.0298319	0.0407266	0.973498	Null			-0.101591	0.113539	0.850345	Null	-0.0603643	0.110452	0.93198	Null	-2.36362	0.434138	4.2836e-06	Tier1	0.0135727	0.0263052	0.998501	Null			0.00859091	0.0109169	0.984975	Null			-0.00797103	0.012023	0.938898	Null	-0.0161973	0.0158986	0.943667	Null	0.0563513	0.0222381	0.0302025	Suggestive	0.0680421	0.0206172	0.00838023	Tier1	-0.0639643	0.00843125	5.60106e-12	Tier1
usual_walking_pace_f924_0_0|APCS|finngen_R12_E4_OBESITYNAS	usual_walking_pace_f924_0_0	Exercise_Freq	APCS	finngen_R12_E4_OBESITYNAS	age_e66_first_reported_obesity_f130792_0_0	E66	C Exposure-marker	-0.439978	0.105217	0.000906194	Tier1	-0.126856	0.121361	0.809926	Null	0.0385174	0.0504707	0.959094	Null			0.00426843	0.0360088	0.991831	Null			-0.178928	0.0960526	0.54326	Null	-0.0141479	0.134806	0.992064	Null	-2.76109	0.51135	5.26478e-06	Tier1	0.0135727	0.0263052	0.998501	Null			0.00859091	0.0109169	0.984975	Null			-0.00797103	0.012023	0.938898	Null	-0.0161973	0.0158986	0.943667	Null	0.0397158	0.0180989	0.0647996	Null	0.0683941	0.0195799	0.00470952	Tier1	-0.0560607	0.00884098	2.70304e-08	Tier1
variation_in_diet_f1548_0_0|APCS|finngen_R12_E4_OBESITY	variation_in_diet_f1548_0_0	Diet_Weekly	APCS	finngen_R12_E4_OBESITY	age_e66_first_reported_obesity_f130792_0_0	E66	E Disease-liability (D->P)	0.484923	0.247326	0.194581	Null	0.573307	0.309853	0.52586	Null	0.0300816	0.0365684	0.952504	Null			0.0197554	0.0264125	0.97263	Null			-0.10735	0.0896844	0.779324	Null	-0.0291589	0.105661	0.969995	Null	2.99451	1.68149	0.358139	Null	0.00378737	0.00873642	0.998501	Null			0.00228693	0.00622708	0.997513	Null			0.0222063	0.0122732	0.657606	Null	0.0232334	0.0132556	0.803488	Null	0.0583115	0.0165796	0.00186978	Tier1plus	0.0716779	0.0175656	0.000616191	Tier1plus	0.0376307	0.00660349	1.11939e-06	Tier1
variation_in_diet_f1548_0_0|APCS|finngen_R12_E4_OBESITYCAL	variation_in_diet_f1548_0_0	Diet_Weekly	APCS	finngen_R12_E4_OBESITYCAL	age_e66_first_reported_obesity_f130792_0_0	E66	E Disease-liability (D->P)	0.484923	0.247326	0.194581	Null	0.573307	0.309853	0.52586	Null	0.0228116	0.0428274	0.993059	Null			0.0298319	0.0407266	0.973498	Null			-0.101591	0.113539	0.850345	Null	-0.0603643	0.110452	0.93198	Null	3.04474	1.68387	0.345527	Null	0.00378737	0.00873642	0.998501	Null			0.00228693	0.00622708	0.997513	Null			0.0222063	0.0122732	0.657606	Null	0.0232334	0.0132556	0.803488	Null	0.0563513	0.0222381	0.0302025	Suggestive	0.0680421	0.0206172	0.00838023	Tier1	0.0379671	0.00677153	1.86859e-06	Tier1
variation_in_diet_f1548_0_0|APCS|finngen_R12_E4_OBESITYNAS	variation_in_diet_f1548_0_0	Diet_Weekly	APCS	finngen_R12_E4_OBESITYNAS	age_e66_first_reported_obesity_f130792_0_0	E66	E Disease-liability (D->P)	0.484923	0.247326	0.194581	Null	0.573307	0.309853	0.52586	Null	0.0385174	0.0504707	0.959094	Null			0.00426843	0.0360088	0.991831	Null			-0.178928	0.0960526	0.54326	Null	-0.0141479	0.134806	0.992064	Null	3.51751	1.93137	0.33997	Null	0.00378737	0.00873642	0.998501	Null			0.00228693	0.00622708	0.997513	Null			0.0222063	0.0122732	0.657606	Null	0.0232334	0.0132556	0.803488	Null	0.0397158	0.0180989	0.0647996	Null	0.0683941	0.0195799	0.00470952	Tier1	0.0293686	0.00716922	0.00155495	Tier1
bread_type_f1448_0_0_White|APLP1|finngen_R12_E4_OBESITY	bread_type_f1448_0_0_White	Diet_Weekly	APLP1	finngen_R12_E4_OBESITY	age_e66_first_reported_obesity_f130792_0_0	E66	E Disease-liability (D->P)	0.0490161	0.0628317	0.680562	Null	0.141422	0.117135	0.761204	Null													-0.0579357	0.046059	0.761348	Null	-0.385652	0.494983	0.881789	Null	-0.665396	0.315926	0.23455	Null													-0.00876504	0.0367275	0.990832	Null	0.0871313	0.134472	0.979821	Null	-0.0843821	0.0188012	5.69469e-05	Tier1plus	-0.15358	0.0214154	6.89007e-11	Tier1plus	-0.122821	0.0278633	0.000478251	Tier1
bread_type_f1448_0_0_White|APLP1|finngen_R12_E4_OBESITYCAL	bread_type_f1448_0_0_White	Diet_Weekly	APLP1	finngen_R12_E4_OBESITYCAL	age_e66_first_reported_obesity_f130792_0_0	E66	E Disease-liability (D->P)	0.0490161	0.0628317	0.680562	Null	0.141422	0.117135	0.761204	Null													-0.0459838	0.05396	0.865711	Null	-0.3879	0.496444	0.88157	Null	-0.653139	0.312709	0.240668	Null													-0.00876504	0.0367275	0.990832	Null	0.0871313	0.134472	0.979821	Null	-0.0973831	0.0192912	5.61009e-06	Tier1	-0.180703	0.0215318	1.93101e-14	Suggestive	-0.150619	0.0366731	0.00149844	Tier1
bread_type_f1448_0_0_White|APLP1|finngen_R12_E4_OBESITYNAS	bread_type_f1448_0_0_White	Diet_Weekly	APLP1	finngen_R12_E4_OBESITYNAS	age_e66_first_reported_obesity_f130792_0_0	E66	E Disease-liability (D->P)	0.0490161	0.0628317	0.680562	Null	0.141422	0.117135	0.761204	Null													-0.0854728	0.0636331	0.741784	Null	-0.46694	0.566493	0.871428	Null	-0.746025	0.379171	0.283034	Null													-0.00876504	0.0367275	0.990832	Null	0.0871313	0.134472	0.979821	Null	-0.0834389	0.0212614	0.00047284	Tier1	-0.17103	0.0246815	3.4239e-10	Suggestive	-0.12896	0.0323497	0.00218946	Tier1
bread_type_f1448_0_0_Wholemeal_or_wholegrain|APLP1|finngen_R12_E4_OBESITY	bread_type_f1448_0_0_Wholemeal_or_wholegrain	Diet_Weekly	APLP1	finngen_R12_E4_OBESITY	age_e66_first_reported_obesity_f130792_0_0	E66	E Disease-liability (D->P)	-0.0958696	0.0567733	0.283747	Null	-0.150893	0.112679	0.712005	Null													-0.0579357	0.046059	0.761348	Null	-0.385652	0.494983	0.881789	Null	0.464588	0.343276	0.541529	Null													0.00345972	0.0300383	0.99427	Null	-0.0715972	0.133514	0.987799	Null	-0.0843821	0.0188012	5.69469e-05	Tier1plus	-0.15358	0.0214154	6.89007e-11	Tier1plus	0.105033	0.0225933	0.000177852	Tier1
bread_type_f1448_0_0_Wholemeal_or_wholegrain|APLP1|finngen_R12_E4_OBESITYCAL	bread_type_f1448_0_0_Wholemeal_or_wholegrain	Diet_Weekly	APLP1	finngen_R12_E4_OBESITYCAL	age_e66_first_reported_obesity_f130792_0_0	E66	E Disease-liability (D->P)	-0.0958696	0.0567733	0.283747	Null	-0.150893	0.112679	0.712005	Null													-0.0459838	0.05396	0.865711	Null	-0.3879	0.496444	0.88157	Null	0.385086	0.343996	0.640875	Null													0.00345972	0.0300383	0.99427	Null	-0.0715972	0.133514	0.987799	Null	-0.0973831	0.0192912	5.61009e-06	Tier1	-0.180703	0.0215318	1.93101e-14	Suggestive	0.120363	0.03103	0.0032177	Tier1
bread_type_f1448_0_0_Wholemeal_or_wholegrain|APLP1|finngen_R12_E4_OBESITYNAS	bread_type_f1448_0_0_Wholemeal_or_wholegrain	Diet_Weekly	APLP1	finngen_R12_E4_OBESITYNAS	age_e66_first_reported_obesity_f130792_0_0	E66	E Disease-liability (D->P)	-0.0958696	0.0567733	0.283747	Null	-0.150893	0.112679	0.712005	Null													-0.0854728	0.0636331	0.741784	Null	-0.46694	0.566493	0.871428	Null	0.671057	0.400309	0.402488	Null													0.00345972	0.0300383	0.99427	Null	-0.0715972	0.133514	0.987799	Null	-0.0834389	0.0212614	0.00047284	Tier1	-0.17103	0.0246815	3.4239e-10	Suggestive	0.108095	0.0283134	0.00398628	Tier1
coffee_intake_f1498_0_0|APLP1|finngen_R12_E4_OBESITY	coffee_intake_f1498_0_0	Diet_Weekly	APLP1	finngen_R12_E4_OBESITY	age_e66_first_reported_obesity_f130792_0_0	E66	E Disease-liability (D->P)	-0.203216	0.0736203	0.0444876	Tier1	-0.392145	0.144918	0.208992	Null													-0.0579357	0.046059	0.761348	Null	-0.385652	0.494983	0.881789	Null	0.969319	0.389367	0.127439	Null													-0.00116194	0.0122258	0.994995	Null	-0.0360575	0.066315	0.987799	Null	-0.0843821	0.0188012	5.69469e-05	Tier1plus	-0.15358	0.0214154	6.89007e-11	Tier1plus	0.0759438	0.0139792	4.22706e-06	Tier1
coffee_intake_f1498_0_0|APLP1|finngen_R12_E4_OBESITYCAL	coffee_intake_f1498_0_0	Diet_Weekly	APLP1	finngen_R12_E4_OBESITYCAL	age_e66_first_reported_obesity_f130792_0_0	E66	E Disease-liability (D->P)	-0.203216	0.0736203	0.0444876	Tier1	-0.392145	0.144918	0.208992	Null													-0.0459838	0.05396	0.865711	Null	-0.3879	0.496444	0.88157	Null	1.03203	0.380782	0.0826974	Null													-0.00116194	0.0122258	0.994995	Null	-0.0360575	0.066315	0.987799	Null	-0.0973831	0.0192912	5.61009e-06	Tier1	-0.180703	0.0215318	1.93101e-14	Suggestive	0.0910732	0.0171494	8.17264e-06	Tier1
coffee_intake_f1498_0_0|APLP1|finngen_R12_E4_OBESITYNAS	coffee_intake_f1498_0_0	Diet_Weekly	APLP1	finngen_R12_E4_OBESITYNAS	age_e66_first_reported_obesity_f130792_0_0	E66	E Disease-liability (D->P)	-0.203216	0.0736203	0.0444876	Tier1	-0.392145	0.144918	0.208992	Null													-0.0854728	0.0636331	0.741784	Null	-0.46694	0.566493	0.871428	Null	1.06889	0.460003	0.166843	Null													-0.00116194	0.0122258	0.994995	Null	-0.0360575	0.066315	0.987799	Null	-0.0834389	0.0212614	0.00047284	Tier1	-0.17103	0.0246815	3.4239e-10	Suggestive	0.0797658	0.0152069	1.12705e-05	Tier1
coffee_intake_f1498_0_0|APLP1|finngen_R12_T2D	coffee_intake_f1498_0_0	Diet_Weekly	APLP1	finngen_R12_T2D	age_e11_first_reported_non_insulin_dependent_diabetes_mellitus_f130708_0_0	E11	B Biomarker	-0.203216	0.0736203	0.0444876	Tier1	-0.392145	0.144918	0.208992	Null													-0.0332716	0.050483	0.912123	Null	-0.390403	0.296695	0.775397	Null	0.791932	0.241721	0.0220932	Tier1													-0.00116194	0.0122258	0.994995	Null	-0.0360575	0.066315	0.987799	Null	-0.0314376	0.0120978	0.0258553	Tier1plus	-0.0494777	0.0143278	0.00532119	Tier1plus	0.004337	0.00644175	0.827786	Null
coffee_intake_f1498_0_0|APLP1|finngen_R12_T2D_WIDE	coffee_intake_f1498_0_0	Diet_Weekly	APLP1	finngen_R12_T2D_WIDE	age_e11_first_reported_non_insulin_dependent_diabetes_mellitus_f130708_0_0	E11	C Exposure-marker	-0.203216	0.0736203	0.0444876	Tier1	-0.392145	0.144918	0.208992	Null													-0.0389546	0.0585163	0.911108	Null	-0.419541	0.315224	0.771812	Null	0.817371	0.255046	0.026927	Tier1													-0.00116194	0.0122258	0.994995	Null	-0.0360575	0.066315	0.987799	Null	-0.0201891	0.0122973	0.18533	Null	-0.0410828	0.0162716	0.0627049	Null	0.0051085	0.00670285	0.790849	Null
current_tobacco_smoking_f1239_0_0_No|APLP1|finngen_R12_E4_OBESITYNAS	current_tobacco_smoking_f1239_0_0_No	Smoking	APLP1	finngen_R12_E4_OBESITYNAS	age_e66_first_reported_obesity_f130792_0_0	E66	E Disease-liability (D->P)	0.120598	0.0326692	0.0042637	Tier1	0.0524544	0.0436976	0.761908	Null													-0.0854728	0.0636331	0.741784	Null	-0.46694	0.566493	0.871428	Null	0.0806661	0.0831084	0.708422	Null													-0.0400754	0.0599111	0.938898	Null	0.0520975	0.0475337	0.929426	Null	-0.0834389	0.0212614	0.00047284	Tier1	-0.17103	0.0246815	3.4239e-10	Suggestive	-0.119767	0.0410941	0.0480688	Tier1
education_score_england_f26414_0_0|APLP1|finngen_R12_E4_OBESITY	education_score_england_f26414_0_0	Deprivation_Indices	APLP1	finngen_R12_E4_OBESITY	age_e66_first_reported_obesity_f130792_0_0	E66	E Disease-liability (D->P)	-0.377295	0.109197	0.00826788	Tier1	-0.40381	0.157811	0.261111	Null													-0.0579357	0.046059	0.761348	Null	-0.385652	0.494983	0.881789	Null	0.716729	0.195203	0.0072003	Tier1													-0.0267805	0.013611	0.594279	Null	-0.0376462	0.0147019	0.478871	Null	-0.0843821	0.0188012	5.69469e-05	Tier1plus	-0.15358	0.0214154	6.89007e-11	Tier1plus	0.0388023	0.00858817	0.000305735	Tier1
education_score_england_f26414_0_0|APLP1|finngen_R12_E4_OBESITYCAL	education_score_england_f26414_0_0	Deprivation_Indices	APLP1	finngen_R12_E4_OBESITYCAL	age_e66_first_reported_obesity_f130792_0_0	E66	E Disease-liability (D->P)	-0.377295	0.109197	0.00826788	Tier1	-0.40381	0.157811	0.261111	Null													-0.0459838	0.05396	0.865711	Null	-0.3879	0.496444	0.88157	Null	0.719013	0.215321	0.018423	Tier1													-0.0267805	0.013611	0.594279	Null	-0.0376462	0.0147019	0.478871	Null	-0.0973831	0.0192912	5.61009e-06	Tier1	-0.180703	0.0215318	1.93101e-14	Suggestive	0.0372802	0.00985728	0.00436324	Tier1
education_score_england_f26414_0_0|APLP1|finngen_R12_E4_OBESITYNAS	education_score_england_f26414_0_0	Deprivation_Indices	APLP1	finngen_R12_E4_OBESITYNAS	age_e66_first_reported_obesity_f130792_0_0	E66	E Disease-liability (D->P)	-0.377295	0.109197	0.00826788	Tier1	-0.40381	0.157811	0.261111	Null													-0.0854728	0.0636331	0.741784	Null	-0.46694	0.566493	0.871428	Null	0.755472	0.241047	0.0322164	Tier1													-0.0267805	0.013611	0.594279	Null	-0.0376462	0.0147019	0.478871	Null	-0.0834389	0.0212614	0.00047284	Tier1	-0.17103	0.0246815	3.4239e-10	Suggestive	0.0294999	0.00929922	0.0263149	Tier1
education_score_england_f26414_0_0|APLP1|finngen_R12_T2D_WIDE	education_score_england_f26414_0_0	Deprivation_Indices	APLP1	finngen_R12_T2D_WIDE	age_e11_first_reported_non_insulin_dependent_diabetes_mellitus_f130708_0_0	E11	C Exposure-marker	-0.377295	0.109197	0.00826788	Tier1	-0.40381	0.157811	0.261111	Null													-0.0389546	0.0585163	0.911108	Null	-0.419541	0.315224	0.771812	Null	0.583618	0.181828	0.0265665	Tier1													-0.0267805	0.013611	0.594279	Null	-0.0376462	0.0147019	0.478871	Null	-0.0201891	0.0122973	0.18533	Null	-0.0410828	0.0162716	0.0627049	Null	0.0160339	0.0052879	0.0364435	Tier1
ever_smoked_f20160_0_0|APLP1|finngen_R12_E4_OBESITY	ever_smoked_f20160_0_0	Smoking	APLP1	finngen_R12_E4_OBESITY	age_e66_first_reported_obesity_f130792_0_0	E66	E Disease-liability (D->P)	-0.0659803	0.0351664	0.220851	Null	-0.0489148	0.0430327	0.784618	Null													-0.0579357	0.046059	0.761348	Null	-0.385652	0.494983	0.881789	Null	0.133224	0.0837485	0.437822	Null													0.0101283	0.0417387	0.990307	Null	-0.0129956	0.0657185	0.996365	Null	-0.0843821	0.0188012	5.69469e-05	Tier1plus	-0.15358	0.0214154	6.89007e-11	Tier1plus	0.0672067	0.0218498	0.0330186	Tier1
ever_smoked_f20160_0_0|APLP1|finngen_R12_E4_OBESITYNAS	ever_smoked_f20160_0_0	Smoking	APLP1	finngen_R12_E4_OBESITYNAS	age_e66_first_reported_obesity_f130792_0_0	E66	E Disease-liability (D->P)	-0.0659803	0.0351664	0.220851	Null	-0.0489148	0.0430327	0.784618	Null													-0.0854728	0.0636331	0.741784	Null	-0.46694	0.566493	0.871428	Null	0.125732	0.103254	0.600772	Null													0.0101283	0.0417387	0.990307	Null	-0.0129956	0.0657185	0.996365	Null	-0.0834389	0.0212614	0.00047284	Tier1	-0.17103	0.0246815	3.4239e-10	Suggestive	0.076974	0.0248377	0.0312284	Tier1
pack_years_of_smoking_f20161_0_0|APLP1|finngen_R12_E4_OBESITY	pack_years_of_smoking_f20161_0_0	Smoking	APLP1	finngen_R12_E4_OBESITY	age_e66_first_reported_obesity_f130792_0_0	E66	E Disease-liability (D->P)	-0.26156	0.0757107	0.00826919	Tier1	-0.295635	0.0913938	0.0866545	Null													-0.0579357	0.046059	0.761348	Null	-0.385652	0.494983	0.881789	Null	0.92956	0.168758	3.12872e-06	Tier1													0.00494128	0.0108635	0.966594	Null	-0.00153877	0.012959	0.997764	Null	-0.0843821	0.0188012	5.69469e-05	Tier1plus	-0.15358	0.0214154	6.89007e-11	Tier1plus	0.0390864	0.00949617	0.00148045	Tier1
pack_years_of_smoking_f20161_0_0|APLP1|finngen_R12_E4_OBESITYCAL	pack_years_of_smoking_f20161_0_0	Smoking	APLP1	finngen_R12_E4_OBESITYCAL	age_e66_first_reported_obesity_f130792_0_0	E66	E Disease-liability (D->P)	-0.26156	0.0757107	0.00826919	Tier1	-0.295635	0.0913938	0.0866545	Null													-0.0459838	0.05396	0.865711	Null	-0.3879	0.496444	0.88157	Null	0.926717	0.171913	5.45624e-06	Tier1													0.00494128	0.0108635	0.966594	Null	-0.00153877	0.012959	0.997764	Null	-0.0973831	0.0192912	5.61009e-06	Tier1	-0.180703	0.0215318	1.93101e-14	Suggestive	0.0464863	0.0114842	0.00180616	Tier1
pack_years_of_smoking_f20161_0_0|APLP1|finngen_R12_E4_OBESITYNAS	pack_years_of_smoking_f20161_0_0	Smoking	APLP1	finngen_R12_E4_OBESITYNAS	age_e66_first_reported_obesity_f130792_0_0	E66	E Disease-liability (D->P)	-0.26156	0.0757107	0.00826919	Tier1	-0.295635	0.0913938	0.0866545	Null													-0.0854728	0.0636331	0.741784	Null	-0.46694	0.566493	0.871428	Null	1.1053	0.207526	7.4785e-06	Tier1													0.00494128	0.0108635	0.966594	Null	-0.00153877	0.012959	0.997764	Null	-0.0834389	0.0212614	0.00047284	Tier1	-0.17103	0.0246815	3.4239e-10	Suggestive	0.0431474	0.011603	0.00520655	Tier1
pack_years_of_smoking_f20161_0_0|APLP1|finngen_R12_T2D_WIDE	pack_years_of_smoking_f20161_0_0	Smoking	APLP1	finngen_R12_T2D_WIDE	age_e11_first_reported_non_insulin_dependent_diabetes_mellitus_f130708_0_0	E11	C Exposure-marker	-0.26156	0.0757107	0.00826919	Tier1	-0.295635	0.0913938	0.0866545	Null													-0.0389546	0.0585163	0.911108	Null	-0.419541	0.315224	0.771812	Null	0.424169	0.128873	0.0211768	Tier1													0.00494128	0.0108635	0.966594	Null	-0.00153877	0.012959	0.997764	Null	-0.0201891	0.0122973	0.18533	Null	-0.0410828	0.0162716	0.0627049	Null	0.00830186	0.0043344	0.290034	Null
smoking_status_f20116_0_0_Current|APLP1|finngen_R12_E4_OBESITYNAS	smoking_status_f20116_0_0_Current	Smoking	APLP1	finngen_R12_E4_OBESITYNAS	age_e66_first_reported_obesity_f130792_0_0	E66	E Disease-liability (D->P)	-0.117849	0.0329663	0.00595032	Tier1	-0.0609223	0.0460525	0.718272	Null													-0.0854728	0.0636331	0.741784	Null	-0.46694	0.566493	0.871428	Null	-0.100717	0.0847866	0.61036	Null													0.0388762	0.0600523	0.940842	Null	-0.0533218	0.0477068	0.926032	Null	-0.0834389	0.0212614	0.00047284	Tier1	-0.17103	0.0246815	3.4239e-10	Suggestive	0.11803	0.0404694	0.0479015	Tier1
smoking_status_f20116_0_0_Never|APLP1|finngen_R12_E4_OBESITY	smoking_status_f20116_0_0_Never	Smoking	APLP1	finngen_R12_E4_OBESITY	age_e66_first_reported_obesity_f130792_0_0	E66	E Disease-liability (D->P)	0.107707	0.0284328	0.00319646	Tier1plus	0.135903	0.0342458	0.0174405	Tier1plus													-0.0579357	0.046059	0.761348	Null	-0.385652	0.494983	0.881789	Null	-0.270845	0.0623924	0.000642891	Tier1													-0.00231403	0.0277416	0.995227	Null	0.0232355	0.0511343	0.992813	Null	-0.0843821	0.0188012	5.69469e-05	Tier1plus	-0.15358	0.0214154	6.89007e-11	Tier1plus	-0.0848713	0.0248601	0.0132499	Tier1
smoking_status_f20116_0_0_Never|APLP1|finngen_R12_E4_OBESITYCAL	smoking_status_f20116_0_0_Never	Smoking	APLP1	finngen_R12_E4_OBESITYCAL	age_e66_first_reported_obesity_f130792_0_0	E66	E Disease-liability (D->P)	0.107707	0.0284328	0.00319646	Tier1plus	0.135903	0.0342458	0.0174405	Tier1plus													-0.0459838	0.05396	0.865711	Null	-0.3879	0.496444	0.88157	Null	-0.278448	0.0656449	0.000907075	Tier1													-0.00231403	0.0277416	0.995227	Null	0.0232355	0.0511343	0.992813	Null	-0.0973831	0.0192912	5.61009e-06	Tier1	-0.180703	0.0215318	1.93101e-14	Suggestive	-0.105192	0.0284929	0.00558226	Tier1
smoking_status_f20116_0_0_Never|APLP1|finngen_R12_E4_OBESITYNAS	smoking_status_f20116_0_0_Never	Smoking	APLP1	finngen_R12_E4_OBESITYNAS	age_e66_first_reported_obesity_f130792_0_0	E66	E Disease-liability (D->P)	0.107707	0.0284328	0.00319646	Tier1plus	0.135903	0.0342458	0.0174405	Tier1plus													-0.0854728	0.0636331	0.741784	Null	-0.46694	0.566493	0.871428	Null	-0.337326	0.073677	0.000244994	Tier1													-0.00231403	0.0277416	0.995227	Null	0.0232355	0.0511343	0.992813	Null	-0.0834389	0.0212614	0.00047284	Tier1	-0.17103	0.0246815	3.4239e-10	Suggestive	-0.103654	0.0278571	0.00519127	Tier1
smoking_status_f20116_0_0_Never|APLP1|finngen_R12_T2D_WIDE	smoking_status_f20116_0_0_Never	Smoking	APLP1	finngen_R12_T2D_WIDE	age_e11_first_reported_non_insulin_dependent_diabetes_mellitus_f130708_0_0	E11	C Exposure-marker	0.107707	0.0284328	0.00319646	Tier1plus	0.135903	0.0342458	0.0174405	Tier1plus													-0.0389546	0.0585163	0.911108	Null	-0.419541	0.315224	0.771812	Null	-0.15794	0.0426516	0.00647335	Tier1													-0.00231403	0.0277416	0.995227	Null	0.0232355	0.0511343	0.992813	Null	-0.0201891	0.0122973	0.18533	Null	-0.0410828	0.0162716	0.0627049	Null	-0.0106849	0.0107787	0.705105	Null
snoring_f1210_0_0_No|APLP1|finngen_R12_E4_OBESITY	snoring_f1210_0_0_No	Sleep	APLP1	finngen_R12_E4_OBESITY	age_e66_first_reported_obesity_f130792_0_0	E66	E Disease-liability (D->P)	0.118153	0.0530413	0.126769	Null	0.199991	0.0705497	0.175464	Null													-0.0579357	0.046059	0.761348	Null	-0.385652	0.494983	0.881789	Null	-0.755438	0.245269	0.0362209	Tier1													-0.00871847	0.0476242	0.991013	Null	0.0252049	0.100651	0.995285	Null	-0.0843821	0.0188012	5.69469e-05	Tier1plus	-0.15358	0.0214154	6.89007e-11	Tier1plus	-0.0981118	0.0177577	2.70072e-06	Tier1
snoring_f1210_0_0_No|APLP1|finngen_R12_E4_OBESITYCAL	snoring_f1210_0_0_No	Sleep	APLP1	finngen_R12_E4_OBESITYCAL	age_e66_first_reported_obesity_f130792_0_0	E66	E Disease-liability (D->P)	0.118153	0.0530413	0.126769	Null	0.199991	0.0705497	0.175464	Null													-0.0459838	0.05396	0.865711	Null	-0.3879	0.496444	0.88157	Null	-0.764183	0.248066	0.0362209	Tier1													-0.00871847	0.0476242	0.991013	Null	0.0252049	0.100651	0.995285	Null	-0.0973831	0.0192912	5.61009e-06	Tier1	-0.180703	0.0215318	1.93101e-14	Suggestive	-0.0896449	0.0191425	0.000152523	Tier1
snoring_f1210_0_0_No|APLP1|finngen_R12_E4_OBESITYNAS	snoring_f1210_0_0_No	Sleep	APLP1	finngen_R12_E4_OBESITYNAS	age_e66_first_reported_obesity_f130792_0_0	E66	E Disease-liability (D->P)	0.118153	0.0530413	0.126769	Null	0.199991	0.0705497	0.175464	Null													-0.0854728	0.0636331	0.741784	Null	-0.46694	0.566493	0.871428	Null	-0.8579	0.285463	0.0430782	Tier1													-0.00871847	0.0476242	0.991013	Null	0.0252049	0.100651	0.995285	Null	-0.0834389	0.0212614	0.00047284	Tier1	-0.17103	0.0246815	3.4239e-10	Suggestive	-0.0861244	0.0198589	0.000610181	Tier1
snoring_f1210_0_0_No|APLP1|finngen_R12_T2D	snoring_f1210_0_0_No	Sleep	APLP1	finngen_R12_T2D	age_e11_first_reported_non_insulin_dependent_diabetes_mellitus_f130708_0_0	E11	E Disease-liability (D->P)	0.118153	0.0530413	0.126769	Null	0.199991	0.0705497	0.175464	Null													-0.0332716	0.050483	0.912123	Null	-0.390403	0.296695	0.775397	Null	-0.333	0.157606	0.23357	Null													-0.00871847	0.0476242	0.991013	Null	0.0252049	0.100651	0.995285	Null	-0.0314376	0.0120978	0.0258553	Tier1plus	-0.0494777	0.0143278	0.00532119	Tier1plus	-0.0333105	0.0110196	0.0373369	Tier1
time_spent_watching_television_tv_f1070_0_0|APLP1|finngen_R12_E4_OBESITY	time_spent_watching_television_tv_f1070_0_0	Exercise_Freq	APLP1	finngen_R12_E4_OBESITY	age_e66_first_reported_obesity_f130792_0_0	E66	E Disease-liability (D->P)	-0.223091	0.0558295	0.00170204	Tier1plus	-0.331497	0.0604485	9.20278e-05	Tier1plus													-0.0579357	0.046059	0.761348	Null	-0.385652	0.494983	0.881789	Null	0.659772	0.109271	1.8062e-07	Tier1													0.00513381	0.012274	0.968574	Null	-0.0147193	0.0132388	0.927079	Null	-0.0843821	0.0188012	5.69469e-05	Tier1plus	-0.15358	0.0214154	6.89007e-11	Tier1plus	0.0398402	0.0103295	0.00347154	Tier1
time_spent_watching_television_tv_f1070_0_0|APLP1|finngen_R12_E4_OBESITYCAL	time_spent_watching_television_tv_f1070_0_0	Exercise_Freq	APLP1	finngen_R12_E4_OBESITYCAL	age_e66_first_reported_obesity_f130792_0_0	E66	B Biomarker	-0.223091	0.0558295	0.00170204	Tier1plus	-0.331497	0.0604485	9.20278e-05	Tier1plus													-0.0459838	0.05396	0.865711	Null	-0.3879	0.496444	0.88157	Null	0.782951	0.114433	1.41579e-09	Tier1													0.00513381	0.012274	0.968574	Null	-0.0147193	0.0132388	0.927079	Null	-0.0973831	0.0192912	5.61009e-06	Tier1	-0.180703	0.0215318	1.93101e-14	Suggestive	0.0248395	0.0119624	0.234055	Null
time_spent_watching_television_tv_f1070_0_0|APLP1|finngen_R12_E4_OBESITYNAS	time_spent_watching_television_tv_f1070_0_0	Exercise_Freq	APLP1	finngen_R12_E4_OBESITYNAS	age_e66_first_reported_obesity_f130792_0_0	E66	B Biomarker	-0.223091	0.0558295	0.00170204	Tier1plus	-0.331497	0.0604485	9.20278e-05	Tier1plus													-0.0854728	0.0636331	0.741784	Null	-0.46694	0.566493	0.871428	Null	0.59303	0.134248	0.000476562	Tier1													0.00513381	0.012274	0.968574	Null	-0.0147193	0.0132388	0.927079	Null	-0.0834389	0.0212614	0.00047284	Tier1	-0.17103	0.0246815	3.4239e-10	Suggestive	0.0237813	0.0134057	0.346861	Null
time_spent_watching_television_tv_f1070_0_0|APLP1|finngen_R12_T2D	time_spent_watching_television_tv_f1070_0_0	Exercise_Freq	APLP1	finngen_R12_T2D	age_e11_first_reported_non_insulin_dependent_diabetes_mellitus_f130708_0_0	E11	B Biomarker	-0.223091	0.0558295	0.00170204	Tier1plus	-0.331497	0.0604485	9.20278e-05	Tier1plus													-0.0332716	0.050483	0.912123	Null	-0.390403	0.296695	0.775397	Null	0.512343	0.0891709	9.96196e-07	Tier1													0.00513381	0.012274	0.968574	Null	-0.0147193	0.0132388	0.927079	Null	-0.0314376	0.0120978	0.0258553	Tier1plus	-0.0494777	0.0143278	0.00532119	Tier1plus	0.0144031	0.00607835	0.152788	Null
time_spent_watching_television_tv_f1070_0_0|APLP1|finngen_R12_T2D_WIDE	time_spent_watching_television_tv_f1070_0_0	Exercise_Freq	APLP1	finngen_R12_T2D_WIDE	age_e11_first_reported_non_insulin_dependent_diabetes_mellitus_f130708_0_0	E11	C Exposure-marker	-0.223091	0.0558295	0.00170204	Tier1plus	-0.331497	0.0604485	9.20278e-05	Tier1plus													-0.0389546	0.0585163	0.911108	Null	-0.419541	0.315224	0.771812	Null	0.550944	0.0956323	9.2775e-07	Tier1													0.00513381	0.012274	0.968574	Null	-0.0147193	0.0132388	0.927079	Null	-0.0201891	0.0122973	0.18533	Null	-0.0410828	0.0162716	0.0627049	Null	0.0138182	0.0059156	0.161391	Null
types_of_physical_activity_in_last_4_weeks_f6164_0_0.multi_None_of_the_above|APLP1|finngen_R12_E4_OBESITY	types_of_physical_activity_in_last_4_weeks_f6164_0_0.multi_None_of_the_above	Exercise_Freq	APLP1	finngen_R12_E4_OBESITY	age_e66_first_reported_obesity_f130792_0_0	E66	E Disease-liability (D->P)	-0.221755	0.128538	0.270019	Null	-0.29475	0.165577	0.557734	Null													-0.0579357	0.046059	0.761348	Null	-0.385652	0.494983	0.881789	Null	0.5107	0.121506	0.00105297	Tier1													0.013898	0.054997	0.98929	Null	-0.055683	0.0589965	0.955684	Null	-0.0843821	0.0188012	5.69469e-05	Tier1plus	-0.15358	0.0214154	6.89007e-11	Tier1plus	0.100396	0.0267009	0.00470307	Tier1
usual_walking_pace_f924_0_0|APLP1|finngen_R12_E4_OBESITY	usual_walking_pace_f924_0_0	Exercise_Freq	APLP1	finngen_R12_E4_OBESITY	age_e66_first_reported_obesity_f130792_0_0	E66	E Disease-liability (D->P)	0.17745	0.149421	0.491136	Null	0.633066	0.184784	0.0625601	Null													-0.0579357	0.046059	0.761348	Null	-0.385652	0.494983	0.881789	Null	-2.33653	0.428792	4.23651e-06	Tier1													0.0108754	0.0102602	0.856361	Null	0.0415621	0.0392105	0.933468	Null	-0.0843821	0.0188012	5.69469e-05	Tier1plus	-0.15358	0.0214154	6.89007e-11	Tier1plus	-0.0621707	0.00651485	5.91903e-19	Tier1
usual_walking_pace_f924_0_0|APLP1|finngen_R12_E4_OBESITYCAL	usual_walking_pace_f924_0_0	Exercise_Freq	APLP1	finngen_R12_E4_OBESITYCAL	age_e66_first_reported_obesity_f130792_0_0	E66	E Disease-liability (D->P)	0.17745	0.149421	0.491136	Null	0.633066	0.184784	0.0625601	Null													-0.0459838	0.05396	0.865711	Null	-0.3879	0.496444	0.88157	Null	-2.36362	0.434138	4.2836e-06	Tier1													0.0108754	0.0102602	0.856361	Null	0.0415621	0.0392105	0.933468	Null	-0.0973831	0.0192912	5.61009e-06	Tier1	-0.180703	0.0215318	1.93101e-14	Suggestive	-0.0639643	0.00843125	5.60106e-12	Tier1
usual_walking_pace_f924_0_0|APLP1|finngen_R12_E4_OBESITYNAS	usual_walking_pace_f924_0_0	Exercise_Freq	APLP1	finngen_R12_E4_OBESITYNAS	age_e66_first_reported_obesity_f130792_0_0	E66	E Disease-liability (D->P)	0.17745	0.149421	0.491136	Null	0.633066	0.184784	0.0625601	Null													-0.0854728	0.0636331	0.741784	Null	-0.46694	0.566493	0.871428	Null	-2.76109	0.51135	5.26478e-06	Tier1													0.0108754	0.0102602	0.856361	Null	0.0415621	0.0392105	0.933468	Null	-0.0834389	0.0212614	0.00047284	Tier1	-0.17103	0.0246815	3.4239e-10	Suggestive	-0.0560607	0.00884098	2.70304e-08	Tier1
usual_walking_pace_f924_0_0|APLP1|finngen_R12_T2D	usual_walking_pace_f924_0_0	Exercise_Freq	APLP1	finngen_R12_T2D	age_e11_first_reported_non_insulin_dependent_diabetes_mellitus_f130708_0_0	E11	E Disease-liability (D->P)	0.17745	0.149421	0.491136	Null	0.633066	0.184784	0.0625601	Null													-0.0332716	0.050483	0.912123	Null	-0.390403	0.296695	0.775397	Null	-1.60702	0.293653	3.77111e-06	Tier1													0.0108754	0.0102602	0.856361	Null	0.0415621	0.0392105	0.933468	Null	-0.0314376	0.0120978	0.0258553	Tier1plus	-0.0494777	0.0143278	0.00532119	Tier1plus	-0.0168955	0.00478521	0.00934564	Tier1
alcohol_intake_frequency_f1558_0_0|APOC1|finngen_R12_T2D	alcohol_intake_frequency_f1558_0_0	Alcohol	APOC1	finngen_R12_T2D	age_e11_first_reported_non_insulin_dependent_diabetes_mellitus_f130708_0_0	E11	E Disease-liability (D->P)	0.169111	0.101281	0.290164	Null	0.266055	0.112862	0.321517	Null	-0.553665	0.331591	0.78703	Null			-0.256673	0.236587	0.94174	Null			-0.194827	0.0708575	0.173089	Null	-0.103363	0.0577812	0.609643	Null	-0.586322	0.267878	0.206135	Null	-0.0770244	0.0221043	0.108992	Null			-0.0596166	0.0195609	0.369712	Null			0.0168196	0.00870028	0.606857	Null	0.0137892	0.0153044	0.957847	Null	-0.0753275	0.0152814	9.56645e-06	Tier1plus	-0.0628898	0.0159166	0.000993277	Tier1plus	-0.0248776	0.00672112	0.00550628	Tier1
alcohol_intake_frequency_f1558_0_0|APOC1|finngen_R12_T2D_WIDE	alcohol_intake_frequency_f1558_0_0	Alcohol	APOC1	finngen_R12_T2D_WIDE	age_e11_first_reported_non_insulin_dependent_diabetes_mellitus_f130708_0_0	E11	E Disease-liability (D->P)	0.169111	0.101281	0.290164	Null	0.266055	0.112862	0.321517	Null	-0.644747	0.37096	0.756957	Null			-0.251764	0.296983	0.96829	Null			-0.230097	0.0814165	0.154672	Null	-0.0889927	0.0551862	0.689125	Null	-0.68482	0.29134	0.160294	Null	-0.0770244	0.0221043	0.108992	Null			-0.0596166	0.0195609	0.369712	Null			0.0168196	0.00870028	0.606857	Null	0.0137892	0.0153044	0.957847	Null	-0.0750506	0.0157063	1.79102e-05	Tier1plus	-0.0684391	0.0167116	0.00058368	Tier1plus	-0.0247527	0.00660779	0.00490528	Tier1
alcohol_intake_versus_10_years_previously_f1628_0_0|APOC1|finngen_R12_T2D	alcohol_intake_versus_10_years_previously_f1628_0_0	Alcohol	APOC1	finngen_R12_T2D	age_e11_first_reported_non_insulin_dependent_diabetes_mellitus_f130708_0_0	E11	E Disease-liability (D->P)	0.307729	0.487905	0.747933	Null	0.114729	0.407956	0.9659	Null	-0.553665	0.331591	0.78703	Null			-0.256673	0.236587	0.94174	Null			-0.194827	0.0708575	0.173089	Null	-0.103363	0.0577812	0.609643	Null	0.0731583	0.756753	0.97478	Null	-0.0420462	0.0210437	0.704458	Null			-0.0286721	0.0196169	0.895851	Null			0.00359095	0.0082815	0.967515	Null	0.00837681	0.0103829	0.967214	Null	-0.0753275	0.0152814	9.56645e-06	Tier1plus	-0.0628898	0.0159166	0.000993277	Tier1plus	-0.0148655	0.00411629	0.00721301	Tier1
alcohol_intake_versus_10_years_previously_f1628_0_0|APOC1|finngen_R12_T2D_WIDE	alcohol_intake_versus_10_years_previously_f1628_0_0	Alcohol	APOC1	finngen_R12_T2D_WIDE	age_e11_first_reported_non_insulin_dependent_diabetes_mellitus_f130708_0_0	E11	E Disease-liability (D->P)	0.307729	0.487905	0.747933	Null	0.114729	0.407956	0.9659	Null	-0.644747	0.37096	0.756957	Null			-0.251764	0.296983	0.96829	Null			-0.230097	0.0814165	0.154672	Null	-0.0889927	0.0551862	0.689125	Null	0.111461	0.753805	0.962431	Null	-0.0420462	0.0210437	0.704458	Null			-0.0286721	0.0196169	0.895851	Null			0.00359095	0.0082815	0.967515	Null	0.00837681	0.0103829	0.967214	Null	-0.0750506	0.0157063	1.79102e-05	Tier1plus	-0.0684391	0.0167116	0.00058368	Tier1plus	-0.0162679	0.00362941	0.000357825	Tier1
major_dietary_changes_in_the_last_5_years_f1538_0_0_No|APOC1|finngen_R12_T2D	major_dietary_changes_in_the_last_5_years_f1538_0_0_No	Diet_Weekly	APOC1	finngen_R12_T2D	age_e11_first_reported_non_insulin_dependent_diabetes_mellitus_f130708_0_0	E11	E Disease-liability (D->P)	0.0991608	0.0984153	0.573881	Null	0.148726	0.135811	0.795143	Null	-0.553665	0.331591	0.78703	Null			-0.256673	0.236587	0.94174	Null			-0.194827	0.0708575	0.173089	Null	-0.103363	0.0577812	0.609643	Null	-0.573397	0.32134	0.356304	Null	-0.114734	0.053304	0.641243	Null			-0.0848395	0.0432556	0.789502	Null			0.0373939	0.0356573	0.861947	Null	0.0580453	0.0502625	0.923837	Null	-0.0753275	0.0152814	9.56645e-06	Tier1plus	-0.0628898	0.0159166	0.000993277	Tier1plus	-0.108087	0.0106355	1.54844e-21	Tier1
major_dietary_changes_in_the_last_5_years_f1538_0_0_No|APOC1|finngen_R12_T2D_WIDE	major_dietary_changes_in_the_last_5_years_f1538_0_0_No	Diet_Weekly	APOC1	finngen_R12_T2D_WIDE	age_e11_first_reported_non_insulin_dependent_diabetes_mellitus_f130708_0_0	E11	E Disease-liability (D->P)	0.0991608	0.0984153	0.573881	Null	0.148726	0.135811	0.795143	Null	-0.644747	0.37096	0.756957	Null			-0.251764	0.296983	0.96829	Null			-0.230097	0.0814165	0.154672	Null	-0.0889927	0.0551862	0.689125	Null	-0.549634	0.352701	0.452233	Null	-0.114734	0.053304	0.641243	Null			-0.0848395	0.0432556	0.789502	Null			0.0373939	0.0356573	0.861947	Null	0.0580453	0.0502625	0.923837	Null	-0.0750506	0.0157063	1.79102e-05	Tier1plus	-0.0684391	0.0167116	0.00058368	Tier1plus	-0.109829	0.0102537	6.40831e-24	Tier1
major_dietary_changes_in_the_last_5_years_f1538_0_0_Yes._because_of_illness|APOC1|finngen_R12_T2D	major_dietary_changes_in_the_last_5_years_f1538_0_0_Yes._because_of_illness	Diet_Weekly	APOC1	finngen_R12_T2D	age_e11_first_reported_non_insulin_dependent_diabetes_mellitus_f130708_0_0	E11	E Disease-liability (D->P)	-0.12472	0.0567976	0.133971	Null	-0.0542482	0.106625	0.935275	Null	-0.553665	0.331591	0.78703	Null			-0.256673	0.236587	0.94174	Null			-0.194827	0.0708575	0.173089	Null	-0.103363	0.0577812	0.609643	Null	1.49685	0.52028	0.0585413	Null	0.0168162	0.0837477	0.999288	Null			0.0156254	0.0680355	0.997513	Null			-0.116101	0.0499045	0.489118	Null	-0.151801	0.0602013	0.496841	Null	-0.0753275	0.0152814	9.56645e-06	Tier1plus	-0.0628898	0.0159166	0.000993277	Tier1plus	0.254308	0.0149794	2.58199e-61	Tier1
major_dietary_changes_in_the_last_5_years_f1538_0_0_Yes._because_of_illness|APOC1|finngen_R12_T2D_WIDE	major_dietary_changes_in_the_last_5_years_f1538_0_0_Yes._because_of_illness	Diet_Weekly	APOC1	finngen_R12_T2D_WIDE	age_e11_first_reported_non_insulin_dependent_diabetes_mellitus_f130708_0_0	E11	E Disease-liability (D->P)	-0.12472	0.0567976	0.133971	Null	-0.0542482	0.106625	0.935275	Null	-0.644747	0.37096	0.756957	Null			-0.251764	0.296983	0.96829	Null			-0.230097	0.0814165	0.154672	Null	-0.0889927	0.0551862	0.689125	Null	1.60343	0.51119	0.0320489	Reverse	0.0168162	0.0837477	0.999288	Null			0.0156254	0.0680355	0.997513	Null			-0.116101	0.0499045	0.489118	Null	-0.151801	0.0602013	0.496841	Null	-0.0750506	0.0157063	1.79102e-05	Tier1plus	-0.0684391	0.0167116	0.00058368	Tier1plus	0.247799	0.0145268	1.29769e-61	Tier1
usual_walking_pace_f924_0_0|APOC1|finngen_R12_T2D	usual_walking_pace_f924_0_0	Exercise_Freq	APOC1	finngen_R12_T2D	age_e11_first_reported_non_insulin_dependent_diabetes_mellitus_f130708_0_0	E11	E Disease-liability (D->P)	0.315624	0.121913	0.0649261	Null	0.556126	0.135876	0.0125681	Tier1	-0.553665	0.331591	0.78703	Null			-0.256673	0.236587	0.94174	Null			-0.194827	0.0708575	0.173089	Null	-0.103363	0.0577812	0.609643	Null	-1.60702	0.293653	3.77111e-06	Tier1	0.0165142	0.0197628	0.98474	Null			0.0108032	0.0160358	0.988996	Null			0.0125612	0.00936731	0.781231	Null	0.0215075	0.00976247	0.637832	Null	-0.0753275	0.0152814	9.56645e-06	Tier1plus	-0.0628898	0.0159166	0.000993277	Tier1plus	-0.0168955	0.00478521	0.00934564	Tier1
usual_walking_pace_f924_0_0|APOC1|finngen_R12_T2D_WIDE	usual_walking_pace_f924_0_0	Exercise_Freq	APOC1	finngen_R12_T2D_WIDE	age_e11_first_reported_non_insulin_dependent_diabetes_mellitus_f130708_0_0	E11	E Disease-liability (D->P)	0.315624	0.121913	0.0649261	Null	0.556126	0.135876	0.0125681	Tier1	-0.644747	0.37096	0.756957	Null			-0.251764	0.296983	0.96829	Null			-0.230097	0.0814165	0.154672	Null	-0.0889927	0.0551862	0.689125	Null	-1.70064	0.304411	2.20882e-06	Tier1	0.0165142	0.0197628	0.98474	Null			0.0108032	0.0160358	0.988996	Null			0.0125612	0.00936731	0.781231	Null	0.0215075	0.00976247	0.637832	Null	-0.0750506	0.0157063	1.79102e-05	Tier1plus	-0.0684391	0.0167116	0.00058368	Tier1plus	-0.016446	0.00490018	0.0155231	Tier1
alcohol_intake_frequency_f1558_0_0|APOD|finngen_R12_E4_OBESITY	alcohol_intake_frequency_f1558_0_0	Alcohol	APOD	finngen_R12_E4_OBESITY	age_e66_first_reported_obesity_f130792_0_0	E66	E Disease-liability (D->P)	0.466228	0.122566	0.00306526	Suggestive	-0.286018	0.119795	0.308877	Null	0.0152386	0.0380955	0.994112	Null									-0.0418988	0.058123	0.895162	Null	-0.0287185	0.0331805	0.865589	Null	-1.02627	0.361619	0.0639686	Null	0.0135452	0.010196	0.907293	Null									0.0390932	0.0266139	0.749937	Null	-0.000679659	0.0226816	0.998881	Null	-0.0931604	0.0204881	4.58936e-05	Tier1plus	0.0505885	0.0174626	0.0252218	Tier1plus	-0.0637299	0.0114976	2.5366e-06	Tier1
alcohol_intake_frequency_f1558_0_0|APOD|finngen_R12_E4_OBESITYNAS	alcohol_intake_frequency_f1558_0_0	Alcohol	APOD	finngen_R12_E4_OBESITYNAS	age_e66_first_reported_obesity_f130792_0_0	E66	E Disease-liability (D->P)	0.466228	0.122566	0.00306526	Suggestive	-0.286018	0.119795	0.308877	Null	0.0641659	0.052788	0.912491	Null									0.0459267	0.0872019	0.937343	Null	0.00453247	0.0410013	0.991208	Null	-1.22528	0.429725	0.0618303	Null	0.0135452	0.010196	0.907293	Null									0.0390932	0.0266139	0.749937	Null	-0.000679659	0.0226816	0.998881	Null	-0.0935319	0.0177564	2.08367e-06	Tier1	0.0575254	0.0212115	0.0396475	Suggestive	-0.0582194	0.0122335	0.000109114	Tier1
alcohol_intake_frequency_f1558_0_0|APOD|finngen_R12_T2D	alcohol_intake_frequency_f1558_0_0	Alcohol	APOD	finngen_R12_T2D	age_e11_first_reported_non_insulin_dependent_diabetes_mellitus_f130708_0_0	E11	E Disease-liability (D->P)	0.466228	0.122566	0.00306526	Suggestive	-0.286018	0.119795	0.308877	Null	0.0523813	0.0266711	0.660751	Null									-0.129206	0.13861	0.840814	Null	-0.0437427	0.0251969	0.627035	Null	-0.586322	0.267878	0.206135	Null	0.0135452	0.010196	0.907293	Null									0.0390932	0.0266139	0.749937	Null	-0.000679659	0.0226816	0.998881	Null	-0.0797566	0.015288	2.58174e-06	Tier1	0.0190757	0.0129346	0.386481	Null	-0.0248776	0.00672112	0.00550628	Tier1
alcohol_intake_frequency_f1558_0_0|APOD|finngen_R12_T2D_WIDE	alcohol_intake_frequency_f1558_0_0	Alcohol	APOD	finngen_R12_T2D_WIDE	age_e11_first_reported_non_insulin_dependent_diabetes_mellitus_f130708_0_0	E11	E Disease-liability (D->P)	0.466228	0.122566	0.00306526	Suggestive	-0.286018	0.119795	0.308877	Null	0.030221	0.0317658	0.952504	Null									-0.150074	0.144102	0.818376	Null	-0.0596961	0.047373	0.794354	Null	-0.68482	0.29134	0.160294	Null	0.0135452	0.010196	0.907293	Null									0.0390932	0.0266139	0.749937	Null	-0.000679659	0.0226816	0.998881	Null	-0.0867889	0.015424	3.89523e-07	Tier1	0.0276612	0.0124557	0.11871	Null	-0.0247527	0.00660779	0.00490528	Tier1
education_score_england_f26414_0_0|APOD|finngen_R12_E4_OBESITY	education_score_england_f26414_0_0	Deprivation_Indices	APOD	finngen_R12_E4_OBESITY	age_e66_first_reported_obesity_f130792_0_0	E66	E Disease-liability (D->P)	-0.455876	0.10699	0.000700668	Tier1	0.188083	0.148551	0.738939	Null	0.0152386	0.0380955	0.994112	Null									-0.0418988	0.058123	0.895162	Null	-0.0287185	0.0331805	0.865589	Null	0.716729	0.195203	0.0072003	Tier1	-0.0326771	0.0121184	0.3644	Null									-0.025083	0.0151908	0.706112	Null	-0.00686454	0.00701637	0.949194	Null	-0.0931604	0.0204881	4.58936e-05	Tier1plus	0.0505885	0.0174626	0.0252218	Tier1plus	0.0388023	0.00858817	0.000305735	Tier1
education_score_england_f26414_0_0|APOD|finngen_R12_E4_OBESITYCAL	education_score_england_f26414_0_0	Deprivation_Indices	APOD	finngen_R12_E4_OBESITYCAL	age_e66_first_reported_obesity_f130792_0_0	E66	C Exposure-marker	-0.455876	0.10699	0.000700668	Tier1	0.188083	0.148551	0.738939	Null	-0.0210628	0.0446073	0.994112	Null									-0.101284	0.0538851	0.53316	Null	-0.0314266	0.0480742	0.9098	Null	0.719013	0.215321	0.018423	Tier1	-0.0326771	0.0121184	0.3644	Null									-0.025083	0.0151908	0.706112	Null	-0.00686454	0.00701637	0.949194	Null	-0.0970796	0.0249883	0.000543465	Suggestive	0.0764669	0.0201184	0.00169623	Suggestive	0.0372802	0.00985728	0.00436324	Tier1
education_score_england_f26414_0_0|APOD|finngen_R12_E4_OBESITYNAS	education_score_england_f26414_0_0	Deprivation_Indices	APOD	finngen_R12_E4_OBESITYNAS	age_e66_first_reported_obesity_f130792_0_0	E66	E Disease-liability (D->P)	-0.455876	0.10699	0.000700668	Tier1	0.188083	0.148551	0.738939	Null	0.0641659	0.052788	0.912491	Null									0.0459267	0.0872019	0.937343	Null	0.00453247	0.0410013	0.991208	Null	0.755472	0.241047	0.0322164	Tier1	-0.0326771	0.0121184	0.3644	Null									-0.025083	0.0151908	0.706112	Null	-0.00686454	0.00701637	0.949194	Null	-0.0935319	0.0177564	2.08367e-06	Tier1	0.0575254	0.0212115	0.0396475	Suggestive	0.0294999	0.00929922	0.0263149	Tier1
education_score_england_f26414_0_0|APOD|finngen_R12_T2D_WIDE	education_score_england_f26414_0_0	Deprivation_Indices	APOD	finngen_R12_T2D_WIDE	age_e11_first_reported_non_insulin_dependent_diabetes_mellitus_f130708_0_0	E11	E Disease-liability (D->P)	-0.455876	0.10699	0.000700668	Tier1	0.188083	0.148551	0.738939	Null	0.030221	0.0317658	0.952504	Null									-0.150074	0.144102	0.818376	Null	-0.0596961	0.047373	0.794354	Null	0.583618	0.181828	0.0265665	Tier1	-0.0326771	0.0121184	0.3644	Null									-0.025083	0.0151908	0.706112	Null	-0.00686454	0.00701637	0.949194	Null	-0.0867889	0.015424	3.89523e-07	Tier1	0.0276612	0.0124557	0.11871	Null	0.0160339	0.0052879	0.0364435	Tier1
employment_score_england_f26412_0_0|APOD|finngen_R12_E4_OBESITY	employment_score_england_f26412_0_0	Deprivation_Indices	APOD	finngen_R12_E4_OBESITY	age_e66_first_reported_obesity_f130792_0_0	E66	E Disease-liability (D->P)	-0.93938	0.430863	0.13782	Null	0.26965	0.277214	0.829037	Null	0.0152386	0.0380955	0.994112	Null									-0.0418988	0.058123	0.895162	Null	-0.0287185	0.0331805	0.865589	Null	1.12573	0.383485	0.0507317	Null	-0.018046	0.0108862	0.829087	Null									-0.0150853	0.0132423	0.837093	Null	-0.00399499	0.00628228	0.981874	Null	-0.0931604	0.0204881	4.58936e-05	Tier1plus	0.0505885	0.0174626	0.0252218	Tier1plus	0.0303607	0.00685061	0.000432967	Tier1
employment_score_england_f26412_0_0|APOD|finngen_R12_E4_OBESITYNAS	employment_score_england_f26412_0_0	Deprivation_Indices	APOD	finngen_R12_E4_OBESITYNAS	age_e66_first_reported_obesity_f130792_0_0	E66	E Disease-liability (D->P)	-0.93938	0.430863	0.13782	Null	0.26965	0.277214	0.829037	Null	0.0641659	0.052788	0.912491	Null									0.0459267	0.0872019	0.937343	Null	0.00453247	0.0410013	0.991208	Null	1.35204	0.657985	0.255286	Null	-0.018046	0.0108862	0.829087	Null									-0.0150853	0.0132423	0.837093	Null	-0.00399499	0.00628228	0.981874	Null	-0.0935319	0.0177564	2.08367e-06	Tier1	0.0575254	0.0212115	0.0396475	Suggestive	0.0233743	0.00776129	0.0380587	Tier1
health_score_england_f26413_0_0|APOD|finngen_R12_E4_OBESITY	health_score_england_f26413_0_0	Deprivation_Indices	APOD	finngen_R12_E4_OBESITY	age_e66_first_reported_obesity_f130792_0_0	E66	E Disease-liability (D->P)	-1.61986	0.707083	0.113856	Null	0.207224	0.730329	0.9659	Null	0.0152386	0.0380955	0.994112	Null									-0.0418988	0.058123	0.895162	Null	-0.0287185	0.0331805	0.865589	Null	-0.385246	0.777749	0.865889	Null	-0.016352	0.0102018	0.85276	Null									-0.011155	0.0111921	0.874214	Null	-0.00232041	0.00588714	0.993412	Null	-0.0931604	0.0204881	4.58936e-05	Tier1plus	0.0505885	0.0174626	0.0252218	Tier1plus	0.0224168	0.00619814	0.00710598	Tier1
income_score_england_f26411_0_0|APOD|finngen_R12_E4_OBESITY	income_score_england_f26411_0_0	Deprivation_Indices	APOD	finngen_R12_E4_OBESITY	age_e66_first_reported_obesity_f130792_0_0	E66	E Disease-liability (D->P)	-0.830504	0.292937	0.037566	Suggestive	0.0740806	0.31278	0.969801	Null	0.0152386	0.0380955	0.994112	Null									-0.0418988	0.058123	0.895162	Null	-0.0287185	0.0331805	0.865589	Null	0.983152	0.376897	0.103033	Null	-0.0212325	0.0117137	0.785293	Null									-0.0177428	0.0146301	0.820292	Null	-0.00317991	0.0067598	0.991774	Null	-0.0931604	0.0204881	4.58936e-05	Tier1plus	0.0505885	0.0174626	0.0252218	Tier1plus	0.03414	0.00769643	0.000429665	Tier1
index_of_multiple_deprivation_england_f26410_0_0|APOD|finngen_R12_E4_OBESITY	index_of_multiple_deprivation_england_f26410_0_0	Deprivation_Indices	APOD	finngen_R12_E4_OBESITY	age_e66_first_reported_obesity_f130792_0_0	E66	E Disease-liability (D->P)	-0.936175	0.342575	0.0472183	Suggestive	0.0533476	0.359903	0.980789	Null	0.0152386	0.0380955	0.994112	Null									-0.0418988	0.058123	0.895162	Null	-0.0287185	0.0331805	0.865589	Null	0.4754	0.590434	0.772554	Null	-0.023443	0.0116302	0.695798	Null									-0.0234774	0.0139688	0.69945	Null	-0.00318461	0.00671169	0.990613	Null	-0.0931604	0.0204881	4.58936e-05	Tier1plus	0.0505885	0.0174626	0.0252218	Tier1plus	0.030785	0.00757122	0.00169868	Tier1
major_dietary_changes_in_the_last_5_years_f1538_0_0_No|APOD|finngen_R12_E4_OBESITY	major_dietary_changes_in_the_last_5_years_f1538_0_0_No	Diet_Weekly	APOD	finngen_R12_E4_OBESITY	age_e66_first_reported_obesity_f130792_0_0	E66	E Disease-liability (D->P)	0.219779	0.101124	0.139376	Null	-0.202879	0.122371	0.608287	Null	0.0152386	0.0380955	0.994112	Null									-0.0418988	0.058123	0.895162	Null	-0.0287185	0.0331805	0.865589	Null	-1.12577	0.433575	0.105406	Null	-0.0154302	0.0245868	0.998501	Null									0.101308	0.0470829	0.54313	Null	-0.00398724	0.0159053	0.995285	Null	-0.0931604	0.0204881	4.58936e-05	Tier1plus	0.0505885	0.0174626	0.0252218	Tier1plus	-0.153922	0.016753	1.31582e-17	Tier1
major_dietary_changes_in_the_last_5_years_f1538_0_0_No|APOD|finngen_R12_E4_OBESITYNAS	major_dietary_changes_in_the_last_5_years_f1538_0_0_No	Diet_Weekly	APOD	finngen_R12_E4_OBESITYNAS	age_e66_first_reported_obesity_f130792_0_0	E66	E Disease-liability (D->P)	0.219779	0.101124	0.139376	Null	-0.202879	0.122371	0.608287	Null	0.0641659	0.052788	0.912491	Null									0.0459267	0.0872019	0.937343	Null	0.00453247	0.0410013	0.991208	Null	-1.4192	0.483975	0.0511044	Null	-0.0154302	0.0245868	0.998501	Null									0.101308	0.0470829	0.54313	Null	-0.00398724	0.0159053	0.995285	Null	-0.0935319	0.0177564	2.08367e-06	Tier1	0.0575254	0.0212115	0.0396475	Suggestive	-0.134889	0.0169648	3.7529e-13	Tier1
major_dietary_changes_in_the_last_5_years_f1538_0_0_No|APOD|finngen_R12_T2D	major_dietary_changes_in_the_last_5_years_f1538_0_0_No	Diet_Weekly	APOD	finngen_R12_T2D	age_e11_first_reported_non_insulin_dependent_diabetes_mellitus_f130708_0_0	E11	E Disease-liability (D->P)	0.219779	0.101124	0.139376	Null	-0.202879	0.122371	0.608287	Null	0.0523813	0.0266711	0.660751	Null									-0.129206	0.13861	0.840814	Null	-0.0437427	0.0251969	0.627035	Null	-0.573397	0.32134	0.356304	Null	-0.0154302	0.0245868	0.998501	Null									0.101308	0.0470829	0.54313	Null	-0.00398724	0.0159053	0.995285	Null	-0.0797566	0.015288	2.58174e-06	Tier1	0.0190757	0.0129346	0.386481	Null	-0.108087	0.0106355	1.54844e-21	Tier1
major_dietary_changes_in_the_last_5_years_f1538_0_0_No|APOD|finngen_R12_T2D_WIDE	major_dietary_changes_in_the_last_5_years_f1538_0_0_No	Diet_Weekly	APOD	finngen_R12_T2D_WIDE	age_e11_first_reported_non_insulin_dependent_diabetes_mellitus_f130708_0_0	E11	E Disease-liability (D->P)	0.219779	0.101124	0.139376	Null	-0.202879	0.122371	0.608287	Null	0.030221	0.0317658	0.952504	Null									-0.150074	0.144102	0.818376	Null	-0.0596961	0.047373	0.794354	Null	-0.549634	0.352701	0.452233	Null	-0.0154302	0.0245868	0.998501	Null									0.101308	0.0470829	0.54313	Null	-0.00398724	0.0159053	0.995285	Null	-0.0867889	0.015424	3.89523e-07	Tier1	0.0276612	0.0124557	0.11871	Null	-0.109829	0.0102537	6.40831e-24	Tier1
major_dietary_changes_in_the_last_5_years_f1538_0_0_Yes._because_of_illness|APOD|finngen_R12_E4_OBESITY	major_dietary_changes_in_the_last_5_years_f1538_0_0_Yes._because_of_illness	Diet_Weekly	APOD	finngen_R12_E4_OBESITY	age_e66_first_reported_obesity_f130792_0_0	E66	E Disease-liability (D->P)	-0.180419	0.0629916	0.0353692	Suggestive	0.00567598	0.110536	0.995652	Null	0.0152386	0.0380955	0.994112	Null									-0.0418988	0.058123	0.895162	Null	-0.0287185	0.0331805	0.865589	Null	-0.209366	0.143636	0.496138	Null	-0.00945692	0.0388061	0.999288	Null									-0.223814	0.0534669	0.0219916	Tier2	-0.0462226	0.0234442	0.730101	Null	-0.0931604	0.0204881	4.58936e-05	Tier1plus	0.0505885	0.0174626	0.0252218	Tier1plus	0.133419	0.0230583	6.9216e-07	Tier1
major_dietary_changes_in_the_last_5_years_f1538_0_0_Yes._because_of_illness|APOD|finngen_R12_E4_OBESITYNAS	major_dietary_changes_in_the_last_5_years_f1538_0_0_Yes._because_of_illness	Diet_Weekly	APOD	finngen_R12_E4_OBESITYNAS	age_e66_first_reported_obesity_f130792_0_0	E66	E Disease-liability (D->P)	-0.180419	0.0629916	0.0353692	Suggestive	0.00567598	0.110536	0.995652	Null	0.0641659	0.052788	0.912491	Null									0.0459267	0.0872019	0.937343	Null	0.00453247	0.0410013	0.991208	Null	-0.254861	0.184913	0.529469	Null	-0.00945692	0.0388061	0.999288	Null									-0.223814	0.0534669	0.0219916	Tier2	-0.0462226	0.0234442	0.730101	Null	-0.0935319	0.0177564	2.08367e-06	Tier1	0.0575254	0.0212115	0.0396475	Suggestive	0.0999956	0.0235532	0.000885452	Tier1
major_dietary_changes_in_the_last_5_years_f1538_0_0_Yes._because_of_illness|APOD|finngen_R12_T2D	major_dietary_changes_in_the_last_5_years_f1538_0_0_Yes._because_of_illness	Diet_Weekly	APOD	finngen_R12_T2D	age_e11_first_reported_non_insulin_dependent_diabetes_mellitus_f130708_0_0	E11	E Disease-liability (D->P)	-0.180419	0.0629916	0.0353692	Suggestive	0.00567598	0.110536	0.995652	Null	0.0523813	0.0266711	0.660751	Null									-0.129206	0.13861	0.840814	Null	-0.0437427	0.0251969	0.627035	Null	1.49685	0.52028	0.0585413	Null	-0.00945692	0.0388061	0.999288	Null									-0.223814	0.0534669	0.0219916	Tier2	-0.0462226	0.0234442	0.730101	Null	-0.0797566	0.015288	2.58174e-06	Tier1	0.0190757	0.0129346	0.386481	Null	0.254308	0.0149794	2.58199e-61	Tier1
major_dietary_changes_in_the_last_5_years_f1538_0_0_Yes._because_of_illness|APOD|finngen_R12_T2D_WIDE	major_dietary_changes_in_the_last_5_years_f1538_0_0_Yes._because_of_illness	Diet_Weekly	APOD	finngen_R12_T2D_WIDE	age_e11_first_reported_non_insulin_dependent_diabetes_mellitus_f130708_0_0	E11	E Disease-liability (D->P)	-0.180419	0.0629916	0.0353692	Suggestive	0.00567598	0.110536	0.995652	Null	0.030221	0.0317658	0.952504	Null									-0.150074	0.144102	0.818376	Null	-0.0596961	0.047373	0.794354	Null	1.60343	0.51119	0.0320489	Reverse	-0.00945692	0.0388061	0.999288	Null									-0.223814	0.0534669	0.0219916	Tier2	-0.0462226	0.0234442	0.730101	Null	-0.0867889	0.015424	3.89523e-07	Tier1	0.0276612	0.0124557	0.11871	Null	0.247799	0.0145268	1.29769e-61	Tier1
pack_years_of_smoking_f20161_0_0|APOD|finngen_R12_E4_OBESITY	pack_years_of_smoking_f20161_0_0	Smoking	APOD	finngen_R12_E4_OBESITY	age_e66_first_reported_obesity_f130792_0_0	E66	E Disease-liability (D->P)	-0.241895	0.0796146	0.0236055	Tier1	0.158974	0.0725623	0.389894	Null	0.0152386	0.0380955	0.994112	Null									-0.0418988	0.058123	0.895162	Null	-0.0287185	0.0331805	0.865589	Null	0.92956	0.168758	3.12872e-06	Tier1	0.00696243	0.00878007	0.987409	Null									-0.0129883	0.013871	0.891188	Null	-0.00261081	0.00507202	0.98848	Null	-0.0931604	0.0204881	4.58936e-05	Tier1plus	0.0505885	0.0174626	0.0252218	Tier1plus	0.0390864	0.00949617	0.00148045	Tier1
pack_years_of_smoking_f20161_0_0|APOD|finngen_R12_E4_OBESITYCAL	pack_years_of_smoking_f20161_0_0	Smoking	APOD	finngen_R12_E4_OBESITYCAL	age_e66_first_reported_obesity_f130792_0_0	E66	C Exposure-marker	-0.241895	0.0796146	0.0236055	Tier1	0.158974	0.0725623	0.389894	Null	-0.0210628	0.0446073	0.994112	Null									-0.101284	0.0538851	0.53316	Null	-0.0314266	0.0480742	0.9098	Null	0.926717	0.171913	5.45624e-06	Tier1	0.00696243	0.00878007	0.987409	Null									-0.0129883	0.013871	0.891188	Null	-0.00261081	0.00507202	0.98848	Null	-0.0970796	0.0249883	0.000543465	Suggestive	0.0764669	0.0201184	0.00169623	Suggestive	0.0464863	0.0114842	0.00180616	Tier1
pack_years_of_smoking_f20161_0_0|APOD|finngen_R12_E4_OBESITYNAS	pack_years_of_smoking_f20161_0_0	Smoking	APOD	finngen_R12_E4_OBESITYNAS	age_e66_first_reported_obesity_f130792_0_0	E66	E Disease-liability (D->P)	-0.241895	0.0796146	0.0236055	Tier1	0.158974	0.0725623	0.389894	Null	0.0641659	0.052788	0.912491	Null									0.0459267	0.0872019	0.937343	Null	0.00453247	0.0410013	0.991208	Null	1.1053	0.207526	7.4785e-06	Tier1	0.00696243	0.00878007	0.987409	Null									-0.0129883	0.013871	0.891188	Null	-0.00261081	0.00507202	0.98848	Null	-0.0935319	0.0177564	2.08367e-06	Tier1	0.0575254	0.0212115	0.0396475	Suggestive	0.0431474	0.011603	0.00520655	Tier1
pack_years_of_smoking_f20161_0_0|APOD|finngen_R12_T2D_WIDE	pack_years_of_smoking_f20161_0_0	Smoking	APOD	finngen_R12_T2D_WIDE	age_e11_first_reported_non_insulin_dependent_diabetes_mellitus_f130708_0_0	E11	B Biomarker	-0.241895	0.0796146	0.0236055	Tier1	0.158974	0.0725623	0.389894	Null	0.030221	0.0317658	0.952504	Null									-0.150074	0.144102	0.818376	Null	-0.0596961	0.047373	0.794354	Null	0.424169	0.128873	0.0211768	Tier1	0.00696243	0.00878007	0.987409	Null									-0.0129883	0.013871	0.891188	Null	-0.00261081	0.00507202	0.98848	Null	-0.0867889	0.015424	3.89523e-07	Tier1	0.0276612	0.0124557	0.11871	Null	0.00830186	0.0043344	0.290034	Null
time_spent_watching_television_tv_f1070_0_0|APOD|finngen_R12_E4_OBESITY	time_spent_watching_television_tv_f1070_0_0	Exercise_Freq	APOD	finngen_R12_E4_OBESITY	age_e66_first_reported_obesity_f130792_0_0	E66	E Disease-liability (D->P)	-0.274643	0.0580632	0.000130308	Tier1	0.136278	0.0531124	0.259079	Null	0.0152386	0.0380955	0.994112	Null									-0.0418988	0.058123	0.895162	Null	-0.0287185	0.0331805	0.865589	Null	0.659772	0.109271	1.8062e-07	Tier1	-0.0197986	0.0109048	0.785293	Null									-0.0129438	0.016118	0.91653	Null	-0.0122526	0.0166433	0.97486	Null	-0.0931604	0.0204881	4.58936e-05	Tier1plus	0.0505885	0.0174626	0.0252218	Tier1plus	0.0398402	0.0103295	0.00347154	Tier1
time_spent_watching_television_tv_f1070_0_0|APOD|finngen_R12_E4_OBESITYCAL	time_spent_watching_television_tv_f1070_0_0	Exercise_Freq	APOD	finngen_R12_E4_OBESITYCAL	age_e66_first_reported_obesity_f130792_0_0	E66	C Exposure-marker	-0.274643	0.0580632	0.000130308	Tier1	0.136278	0.0531124	0.259079	Null	-0.0210628	0.0446073	0.994112	Null									-0.101284	0.0538851	0.53316	Null	-0.0314266	0.0480742	0.9098	Null	0.782951	0.114433	1.41579e-09	Tier1	-0.0197986	0.0109048	0.785293	Null									-0.0129438	0.016118	0.91653	Null	-0.0122526	0.0166433	0.97486	Null	-0.0970796	0.0249883	0.000543465	Suggestive	0.0764669	0.0201184	0.00169623	Suggestive	0.0248395	0.0119624	0.234055	Null
time_spent_watching_television_tv_f1070_0_0|APOD|finngen_R12_E4_OBESITYNAS	time_spent_watching_television_tv_f1070_0_0	Exercise_Freq	APOD	finngen_R12_E4_OBESITYNAS	age_e66_first_reported_obesity_f130792_0_0	E66	B Biomarker	-0.274643	0.0580632	0.000130308	Tier1	0.136278	0.0531124	0.259079	Null	0.0641659	0.052788	0.912491	Null									0.0459267	0.0872019	0.937343	Null	0.00453247	0.0410013	0.991208	Null	0.59303	0.134248	0.000476562	Tier1	-0.0197986	0.0109048	0.785293	Null									-0.0129438	0.016118	0.91653	Null	-0.0122526	0.0166433	0.97486	Null	-0.0935319	0.0177564	2.08367e-06	Tier1	0.0575254	0.0212115	0.0396475	Suggestive	0.0237813	0.0134057	0.346861	Null
time_spent_watching_television_tv_f1070_0_0|APOD|finngen_R12_T2D	time_spent_watching_television_tv_f1070_0_0	Exercise_Freq	APOD	finngen_R12_T2D	age_e11_first_reported_non_insulin_dependent_diabetes_mellitus_f130708_0_0	E11	B Biomarker	-0.274643	0.0580632	0.000130308	Tier1	0.136278	0.0531124	0.259079	Null	0.0523813	0.0266711	0.660751	Null									-0.129206	0.13861	0.840814	Null	-0.0437427	0.0251969	0.627035	Null	0.512343	0.0891709	9.96196e-07	Tier1	-0.0197986	0.0109048	0.785293	Null									-0.0129438	0.016118	0.91653	Null	-0.0122526	0.0166433	0.97486	Null	-0.0797566	0.015288	2.58174e-06	Tier1	0.0190757	0.0129346	0.386481	Null	0.0144031	0.00607835	0.152788	Null
time_spent_watching_television_tv_f1070_0_0|APOD|finngen_R12_T2D_WIDE	time_spent_watching_television_tv_f1070_0_0	Exercise_Freq	APOD	finngen_R12_T2D_WIDE	age_e11_first_reported_non_insulin_dependent_diabetes_mellitus_f130708_0_0	E11	B Biomarker	-0.274643	0.0580632	0.000130308	Tier1	0.136278	0.0531124	0.259079	Null	0.030221	0.0317658	0.952504	Null									-0.150074	0.144102	0.818376	Null	-0.0596961	0.047373	0.794354	Null	0.550944	0.0956323	9.2775e-07	Tier1	-0.0197986	0.0109048	0.785293	Null									-0.0129438	0.016118	0.91653	Null	-0.0122526	0.0166433	0.97486	Null	-0.0867889	0.015424	3.89523e-07	Tier1	0.0276612	0.0124557	0.11871	Null	0.0138182	0.0059156	0.161391	Null
types_of_physical_activity_in_last_4_weeks_f6164_0_0.multi_None_of_the_above|APOD|finngen_R12_E4_OBESITY	types_of_physical_activity_in_last_4_weeks_f6164_0_0.multi_None_of_the_above	Exercise_Freq	APOD	finngen_R12_E4_OBESITY	age_e66_first_reported_obesity_f130792_0_0	E66	E Disease-liability (D->P)	0.0177396	0.109074	0.94237	Null	0.318908	0.114488	0.187206	Null	0.0152386	0.0380955	0.994112	Null									-0.0418988	0.058123	0.895162	Null	-0.0287185	0.0331805	0.865589	Null	0.5107	0.121506	0.00105297	Tier1	-0.133414	0.048544	0.337248	Null									-0.0260269	0.0579849	0.966594	Null	-0.0074479	0.0281891	0.995285	Null	-0.0931604	0.0204881	4.58936e-05	Tier1plus	0.0505885	0.0174626	0.0252218	Tier1plus	0.100396	0.0267009	0.00470307	Tier1
usual_walking_pace_f924_0_0|APOD|finngen_R12_E4_OBESITY	usual_walking_pace_f924_0_0	Exercise_Freq	APOD	finngen_R12_E4_OBESITY	age_e66_first_reported_obesity_f130792_0_0	E66	E Disease-liability (D->P)	0.473958	0.132975	0.00613281	Suggestive	-0.238906	0.142889	0.600874	Null	0.0152386	0.0380955	0.994112	Null									-0.0418988	0.058123	0.895162	Null	-0.0287185	0.0331805	0.865589	Null	-2.33653	0.428792	4.23651e-06	Tier1	-0.00710709	0.00911402	0.990895	Null									0.010353	0.0134083	0.923024	Null	0.00317742	0.00728361	0.993412	Null	-0.0931604	0.0204881	4.58936e-05	Tier1plus	0.0505885	0.0174626	0.0252218	Tier1plus	-0.0621707	0.00651485	5.91903e-19	Tier1
usual_walking_pace_f924_0_0|APOD|finngen_R12_E4_OBESITYNAS	usual_walking_pace_f924_0_0	Exercise_Freq	APOD	finngen_R12_E4_OBESITYNAS	age_e66_first_reported_obesity_f130792_0_0	E66	E Disease-liability (D->P)	0.473958	0.132975	0.00613281	Suggestive	-0.238906	0.142889	0.600874	Null	0.0641659	0.052788	0.912491	Null									0.0459267	0.0872019	0.937343	Null	0.00453247	0.0410013	0.991208	Null	-2.76109	0.51135	5.26478e-06	Tier1	-0.00710709	0.00911402	0.990895	Null									0.010353	0.0134083	0.923024	Null	0.00317742	0.00728361	0.993412	Null	-0.0935319	0.0177564	2.08367e-06	Tier1	0.0575254	0.0212115	0.0396475	Suggestive	-0.0560607	0.00884098	2.70304e-08	Tier1
usual_walking_pace_f924_0_0|APOD|finngen_R12_T2D	usual_walking_pace_f924_0_0	Exercise_Freq	APOD	finngen_R12_T2D	age_e11_first_reported_non_insulin_dependent_diabetes_mellitus_f130708_0_0	E11	E Disease-liability (D->P)	0.473958	0.132975	0.00613281	Suggestive	-0.238906	0.142889	0.600874	Null	0.0523813	0.0266711	0.660751	Null									-0.129206	0.13861	0.840814	Null	-0.0437427	0.0251969	0.627035	Null	-1.60702	0.293653	3.77111e-06	Tier1	-0.00710709	0.00911402	0.990895	Null									0.010353	0.0134083	0.923024	Null	0.00317742	0.00728361	0.993412	Null	-0.0797566	0.015288	2.58174e-06	Tier1	0.0190757	0.0129346	0.386481	Null	-0.0168955	0.00478521	0.00934564	Tier1
usual_walking_pace_f924_0_0|APOD|finngen_R12_T2D_WIDE	usual_walking_pace_f924_0_0	Exercise_Freq	APOD	finngen_R12_T2D_WIDE	age_e11_first_reported_non_insulin_dependent_diabetes_mellitus_f130708_0_0	E11	E Disease-liability (D->P)	0.473958	0.132975	0.00613281	Suggestive	-0.238906	0.142889	0.600874	Null	0.030221	0.0317658	0.952504	Null									-0.150074	0.144102	0.818376	Null	-0.0596961	0.047373	0.794354	Null	-1.70064	0.304411	2.20882e-06	Tier1	-0.00710709	0.00911402	0.990895	Null									0.010353	0.0134083	0.923024	Null	0.00317742	0.00728361	0.993412	Null	-0.0867889	0.015424	3.89523e-07	Tier1	0.0276612	0.0124557	0.11871	Null	-0.016446	0.00490018	0.0155231	Tier1
alcohol_drinker_status_f20117_0_0_Current|APOF|finngen_R12_E4_OBESITY	alcohol_drinker_status_f20117_0_0_Current	Alcohol	APOF	finngen_R12_E4_OBESITY	age_e66_first_reported_obesity_f130792_0_0	E66	E Disease-liability (D->P)	0.204824	0.158306	0.444999	Null	0.118359	0.179407	0.90575	Null	0.166594	0.0528523	0.170757	Null			0.183405	0.0491652	0.0384536	Tier2	ambiguous	0.460013	-0.135466	0.0517394	0.216083	Null	-0.119474	0.0994376	0.814839	Null	-0.0664642	0.177318	0.904723	Null	-0.0204908	0.0448324	0.998501	Null			-0.00777548	0.0447239	0.997513	Null			-0.0363237	0.0512641	0.936569	Null	-0.132485	0.0678397	0.746204	Null	-0.0918762	0.0191778	1.71126e-05	Tier1plus	-0.121881	0.0181727	1.24327e-09	Tier1plus	-0.109466	0.0236957	0.000202289	Tier1
alcohol_intake_frequency_f1558_0_0|APOF|finngen_R12_E4_OBESITY	alcohol_intake_frequency_f1558_0_0	Alcohol	APOF	finngen_R12_E4_OBESITY	age_e66_first_reported_obesity_f130792_0_0	E66	E Disease-liability (D->P)	0.132229	0.120699	0.533283	Null	0.134662	0.12638	0.80214	Null	0.166594	0.0528523	0.170757	Null			0.183405	0.0491652	0.0384536	Tier2	ambiguous	0.460013	-0.135466	0.0517394	0.216083	Null	-0.119474	0.0994376	0.814839	Null	-1.02627	0.361619	0.0639686	Null	-0.01316	0.0102509	0.917691	Null			-0.0195996	0.0101368	0.789502	Null			0.00974816	0.0114655	0.907068	Null	-0.0213606	0.0246145	0.960294	Null	-0.0918762	0.0191778	1.71126e-05	Tier1plus	-0.121881	0.0181727	1.24327e-09	Tier1plus	-0.0637299	0.0114976	2.5366e-06	Tier1
alcohol_intake_frequency_f1558_0_0|APOF|finngen_R12_E4_OBESITYCAL	alcohol_intake_frequency_f1558_0_0	Alcohol	APOF	finngen_R12_E4_OBESITYCAL	age_e66_first_reported_obesity_f130792_0_0	E66	E Disease-liability (D->P)	0.132229	0.120699	0.533283	Null	0.134662	0.12638	0.80214	Null	0.166858	0.0619517	0.357211	Null			0.159498	0.0575479	0.30951	Null			-0.150477	0.0612605	0.282533	Null	-0.102795	0.0959314	0.827236	Null	-1.02607	0.35755	0.0597477	Null	-0.01316	0.0102509	0.917691	Null			-0.0195996	0.0101368	0.789502	Null			0.00974816	0.0114655	0.907068	Null	-0.0213606	0.0246145	0.960294	Null	-0.0930751	0.0225666	0.000231882	Tier1plus	-0.125746	0.0226994	9.72079e-07	Tier1plus	-0.0600204	0.0137223	0.000547555	Tier1
alcohol_intake_frequency_f1558_0_0|APOF|finngen_R12_T2D	alcohol_intake_frequency_f1558_0_0	Alcohol	APOF	finngen_R12_T2D	age_e11_first_reported_non_insulin_dependent_diabetes_mellitus_f130708_0_0	E11	E Disease-liability (D->P)	0.132229	0.120699	0.533283	Null	0.134662	0.12638	0.80214	Null	0.000753001	0.0365075	0.997761	Null			0.0130483	0.0340989	0.990183	Null			-0.175247	0.0837681	0.428859	Null	-0.203046	0.154538	0.77597	Null	-0.586322	0.267878	0.206135	Null	-0.01316	0.0102509	0.917691	Null			-0.0195996	0.0101368	0.789502	Null			0.00974816	0.0114655	0.907068	Null	-0.0213606	0.0246145	0.960294	Null	-0.101562	0.0147037	3.43721e-10	Tier1plus	-0.128956	0.0158904	1.07998e-13	Tier1plus	-0.0248776	0.00672112	0.00550628	Tier1
alcohol_intake_frequency_f1558_0_0|APOF|finngen_R12_T2D_WIDE	alcohol_intake_frequency_f1558_0_0	Alcohol	APOF	finngen_R12_T2D_WIDE	age_e11_first_reported_non_insulin_dependent_diabetes_mellitus_f130708_0_0	E11	E Disease-liability (D->P)	0.132229	0.120699	0.533283	Null	0.134662	0.12638	0.80214	Null	-0.0286338	0.0435072	0.973261	Null			-0.00971232	0.0732257	0.991831	Null			-0.185007	0.0949575	0.493352	Null	-0.193293	0.173385	0.827236	Null	-0.68482	0.29134	0.160294	Null	-0.01316	0.0102509	0.917691	Null			-0.0195996	0.0101368	0.789502	Null			0.00974816	0.0114655	0.907068	Null	-0.0213606	0.0246145	0.960294	Null	-0.092123	0.0148244	1.88651e-08	Tier1plus	-0.0928192	0.0156834	1.31817e-07	Tier1plus	-0.0247527	0.00660779	0.00490528	Tier1
alcohol_intake_versus_10_years_previously_f1628_0_0|APOF|finngen_R12_E4_OBESITY	alcohol_intake_versus_10_years_previously_f1628_0_0	Alcohol	APOF	finngen_R12_E4_OBESITY	age_e66_first_reported_obesity_f130792_0_0	E66	E Disease-liability (D->P)	-0.232389	0.356503	0.738178	Null	0.0767425	0.417983	0.974736	Null	0.166594	0.0528523	0.170757	Null			0.183405	0.0491652	0.0384536	Tier2	ambiguous	0.460013	-0.135466	0.0517394	0.216083	Null	-0.119474	0.0994376	0.814839	Null	-0.586062	0.472428	0.590967	Null	0.0232803	0.00977877	0.517833	Null			0.018108	0.00988063	0.812081	Null			-0.00194013	0.0207956	0.994995	Null	-0.0100801	0.0211117	0.989971	Null	-0.0918762	0.0191778	1.71126e-05	Tier1plus	-0.121881	0.0181727	1.24327e-09	Tier1plus	-0.0220256	0.00656081	0.0155231	Tier1
alcohol_intake_versus_10_years_previously_f1628_0_0|APOF|finngen_R12_T2D	alcohol_intake_versus_10_years_previously_f1628_0_0	Alcohol	APOF	finngen_R12_T2D	age_e11_first_reported_non_insulin_dependent_diabetes_mellitus_f130708_0_0	E11	E Disease-liability (D->P)	-0.232389	0.356503	0.738178	Null	0.0767425	0.417983	0.974736	Null	0.000753001	0.0365075	0.997761	Null			0.0130483	0.0340989	0.990183	Null			-0.175247	0.0837681	0.428859	Null	-0.203046	0.154538	0.77597	Null	0.0731583	0.756753	0.97478	Null	0.0232803	0.00977877	0.517833	Null			0.018108	0.00988063	0.812081	Null			-0.00194013	0.0207956	0.994995	Null	-0.0100801	0.0211117	0.989971	Null	-0.101562	0.0147037	3.43721e-10	Tier1plus	-0.128956	0.0158904	1.07998e-13	Tier1plus	-0.0148655	0.00411629	0.00721301	Tier1
alcohol_intake_versus_10_years_previously_f1628_0_0|APOF|finngen_R12_T2D_WIDE	alcohol_intake_versus_10_years_previously_f1628_0_0	Alcohol	APOF	finngen_R12_T2D_WIDE	age_e11_first_reported_non_insulin_dependent_diabetes_mellitus_f130708_0_0	E11	E Disease-liability (D->P)	-0.232389	0.356503	0.738178	Null	0.0767425	0.417983	0.974736	Null	-0.0286338	0.0435072	0.973261	Null			-0.00971232	0.0732257	0.991831	Null			-0.185007	0.0949575	0.493352	Null	-0.193293	0.173385	0.827236	Null	0.111461	0.753805	0.962431	Null	0.0232803	0.00977877	0.517833	Null			0.018108	0.00988063	0.812081	Null			-0.00194013	0.0207956	0.994995	Null	-0.0100801	0.0211117	0.989971	Null	-0.092123	0.0148244	1.88651e-08	Tier1plus	-0.0928192	0.0156834	1.31817e-07	Tier1plus	-0.0162679	0.00362941	0.000357825	Tier1
average_total_household_income_before_tax_f738_0_0|APOF|finngen_R12_E4_OBESITY	average_total_household_income_before_tax_f738_0_0	Deprivation_Indices	APOF	finngen_R12_E4_OBESITY	age_e66_first_reported_obesity_f130792_0_0	E66	E Disease-liability (D->P)	0.184538	0.121675	0.349161	Null	0.0512699	0.128737	0.953267	Null	0.166594	0.0528523	0.170757	Null			0.183405	0.0491652	0.0384536	Tier2	ambiguous	0.460013	-0.135466	0.0517394	0.216083	Null	-0.119474	0.0994376	0.814839	Null	-0.943695	0.267883	0.0110075	Tier1	-0.0153463	0.0103771	0.872486	Null			-0.0195822	0.0102551	0.791168	Null			-0.00669235	0.00997278	0.938898	Null	-0.0371944	0.0151696	0.536804	Null	-0.0918762	0.0191778	1.71126e-05	Tier1plus	-0.121881	0.0181727	1.24327e-09	Tier1plus	-0.030109	0.00772393	0.00299429	Tier1
average_total_household_income_before_tax_f738_0_0|APOF|finngen_R12_E4_OBESITYCAL	average_total_household_income_before_tax_f738_0_0	Deprivation_Indices	APOF	finngen_R12_E4_OBESITYCAL	age_e66_first_reported_obesity_f130792_0_0	E66	E Disease-liability (D->P)	0.184538	0.121675	0.349161	Null	0.0512699	0.128737	0.953267	Null	0.166858	0.0619517	0.357211	Null			0.159498	0.0575479	0.30951	Null			-0.150477	0.0612605	0.282533	Null	-0.102795	0.0959314	0.827236	Null	-1.00995	0.277639	0.00775418	Tier1	-0.0153463	0.0103771	0.872486	Null			-0.0195822	0.0102551	0.791168	Null			-0.00669235	0.00997278	0.938898	Null	-0.0371944	0.0151696	0.536804	Null	-0.0930751	0.0225666	0.000231882	Tier1plus	-0.125746	0.0226994	9.72079e-07	Tier1plus	-0.026959	0.00673876	0.00208801	Tier1
bread_type_f1448_0_0_Wholemeal_or_wholegrain|APOF|finngen_R12_E4_OBESITY	bread_type_f1448_0_0_Wholemeal_or_wholegrain	Diet_Weekly	APOF	finngen_R12_E4_OBESITY	age_e66_first_reported_obesity_f130792_0_0	E66	E Disease-liability (D->P)	-0.0836885	0.0743974	0.520042	Null	-0.0782122	0.0842608	0.837519	Null	0.166594	0.0528523	0.170757	Null			0.183405	0.0491652	0.0384536	Tier2	ambiguous	0.460013	-0.135466	0.0517394	0.216083	Null	-0.119474	0.0994376	0.814839	Null	0.464588	0.343276	0.541529	Null	-0.0155557	0.0250845	0.998501	Null			-0.0188168	0.0248026	0.984975	Null			0.0616239	0.0317416	0.601695	Null	0.0299193	0.042328	0.977495	Null	-0.0918762	0.0191778	1.71126e-05	Tier1plus	-0.121881	0.0181727	1.24327e-09	Tier1plus	0.105033	0.0225933	0.000177852	Tier1
bread_type_f1448_0_0_Wholemeal_or_wholegrain|APOF|finngen_R12_E4_OBESITYCAL	bread_type_f1448_0_0_Wholemeal_or_wholegrain	Diet_Weekly	APOF	finngen_R12_E4_OBESITYCAL	age_e66_first_reported_obesity_f130792_0_0	E66	E Disease-liability (D->P)	-0.0836885	0.0743974	0.520042	Null	-0.0782122	0.0842608	0.837519	Null	0.166858	0.0619517	0.357211	Null			0.159498	0.0575479	0.30951	Null			-0.150477	0.0612605	0.282533	Null	-0.102795	0.0959314	0.827236	Null	0.385086	0.343996	0.640875	Null	-0.0155557	0.0250845	0.998501	Null			-0.0188168	0.0248026	0.984975	Null			0.0616239	0.0317416	0.601695	Null	0.0299193	0.042328	0.977495	Null	-0.0930751	0.0225666	0.000231882	Tier1plus	-0.125746	0.0226994	9.72079e-07	Tier1plus	0.120363	0.03103	0.0032177	Tier1
cereal_type_f1468_0_0_Other_.e.g._Cornflakes._Frosties.|APOF|finngen_R12_E4_OBESITY	cereal_type_f1468_0_0_Other_.e.g._Cornflakes._Frosties.	Diet_Weekly	APOF	finngen_R12_E4_OBESITY	age_e66_first_reported_obesity_f130792_0_0	E66	E Disease-liability (D->P)	0.151122	0.071907	0.156855	Null	0.185086	0.134625	0.699399	Null	0.166594	0.0528523	0.170757	Null			0.183405	0.0491652	0.0384536	Tier2	ambiguous	0.460013	-0.135466	0.0517394	0.216083	Null	-0.119474	0.0994376	0.814839	Null	-0.443338	0.514165	0.752929	Null	0.0108148	0.0336192	0.998501	Null			0.0282426	0.0332379	0.984975	Null			-0.0521261	0.0579795	0.897648	Null	-0.0314165	0.054754	0.986393	Null	-0.0918762	0.0191778	1.71126e-05	Tier1plus	-0.121881	0.0181727	1.24327e-09	Tier1plus	-0.0861502	0.02513	0.0126979	Tier1
cereal_type_f1468_0_0_Other_.e.g._Cornflakes._Frosties.|APOF|finngen_R12_E4_OBESITYCAL	cereal_type_f1468_0_0_Other_.e.g._Cornflakes._Frosties.	Diet_Weekly	APOF	finngen_R12_E4_OBESITYCAL	age_e66_first_reported_obesity_f130792_0_0	E66	E Disease-liability (D->P)	0.151122	0.071907	0.156855	Null	0.185086	0.134625	0.699399	Null	0.166858	0.0619517	0.357211	Null			0.159498	0.0575479	0.30951	Null			-0.150477	0.0612605	0.282533	Null	-0.102795	0.0959314	0.827236	Null	-0.371528	0.530375	0.807705	Null	0.0108148	0.0336192	0.998501	Null			0.0282426	0.0332379	0.984975	Null			-0.0521261	0.0579795	0.897648	Null	-0.0314165	0.054754	0.986393	Null	-0.0930751	0.0225666	0.000231882	Tier1plus	-0.125746	0.0226994	9.72079e-07	Tier1plus	-0.107336	0.0350936	0.0341028	Tier1
daytime_dozing_sleeping_f1220_0_0|APOF|finngen_R12_E4_OBESITY	daytime_dozing_sleeping_f1220_0_0	Sleep	APOF	finngen_R12_E4_OBESITY	age_e66_first_reported_obesity_f130792_0_0	E66	E Disease-liability (D->P)	-0.214199	0.18425	0.50298	Null	-0.428304	0.173474	0.284225	Null	0.166594	0.0528523	0.170757	Null			0.183405	0.0491652	0.0384536	Tier2	ambiguous	0.460013	-0.135466	0.0517394	0.216083	Null	-0.119474	0.0994376	0.814839	Null	0.844219	0.327881	0.110214	Null	-0.00388999	0.00801486	0.998501	Null			-0.00305927	0.00792451	0.997513	Null			-0.0108794	0.00964258	0.838381	Null	-0.00376683	0.0117167	0.993412	Null	-0.0918762	0.0191778	1.71126e-05	Tier1plus	-0.121881	0.0181727	1.24327e-09	Tier1plus	0.0168347	0.00500173	0.0152759	Tier1
education_score_england_f26414_0_0|APOF|finngen_R12_E4_OBESITY	education_score_england_f26414_0_0	Deprivation_Indices	APOF	finngen_R12_E4_OBESITY	age_e66_first_reported_obesity_f130792_0_0	E66	E Disease-liability (D->P)	-0.416652	0.0977252	0.000696886	Tier1	0.127726	0.130927	0.827914	Null	0.166594	0.0528523	0.170757	Null			0.183405	0.0491652	0.0384536	Tier2	ambiguous	0.460013	-0.135466	0.0517394	0.216083	Null	-0.119474	0.0994376	0.814839	Null	0.716729	0.195203	0.0072003	Tier1	-0.0138148	0.0121618	0.942548	Null			-0.0090047	0.0120245	0.984975	Null			0.0116851	0.0141788	0.910546	Null	0.0211162	0.0206276	0.942086	Null	-0.0918762	0.0191778	1.71126e-05	Tier1plus	-0.121881	0.0181727	1.24327e-09	Tier1plus	0.0388023	0.00858817	0.000305735	Tier1
education_score_england_f26414_0_0|APOF|finngen_R12_E4_OBESITYCAL	education_score_england_f26414_0_0	Deprivation_Indices	APOF	finngen_R12_E4_OBESITYCAL	age_e66_first_reported_obesity_f130792_0_0	E66	E Disease-liability (D->P)	-0.416652	0.0977252	0.000696886	Tier1	0.127726	0.130927	0.827914	Null	0.166858	0.0619517	0.357211	Null			0.159498	0.0575479	0.30951	Null			-0.150477	0.0612605	0.282533	Null	-0.102795	0.0959314	0.827236	Null	0.719013	0.215321	0.018423	Tier1	-0.0138148	0.0121618	0.942548	Null			-0.0090047	0.0120245	0.984975	Null			0.0116851	0.0141788	0.910546	Null	0.0211162	0.0206276	0.942086	Null	-0.0930751	0.0225666	0.000231882	Tier1plus	-0.125746	0.0226994	9.72079e-07	Tier1plus	0.0372802	0.00985728	0.00436324	Tier1
education_score_england_f26414_0_0|APOF|finngen_R12_E4_OBESITYNAS	education_score_england_f26414_0_0	Deprivation_Indices	APOF	finngen_R12_E4_OBESITYNAS	age_e66_first_reported_obesity_f130792_0_0	E66	C Exposure-marker	-0.416652	0.0977252	0.000696886	Tier1	0.127726	0.130927	0.827914	Null	0.0884471	0.0717125	0.912491	Null			0.160594	0.0773783	0.515224	Null			-0.153312	0.0685273	0.368163	Null	-0.179052	0.143908	0.80212	Null	0.755472	0.241047	0.0322164	Tier1	-0.0138148	0.0121618	0.942548	Null			-0.0090047	0.0120245	0.984975	Null			0.0116851	0.0141788	0.910546	Null	0.0211162	0.0206276	0.942086	Null	-0.0930935	0.0205849	5.06653e-05	Suggestive	-0.126042	0.0219201	3.25984e-07	Suggestive	0.0294999	0.00929922	0.0263149	Tier1
education_score_england_f26414_0_0|APOF|finngen_R12_T2D_WIDE	education_score_england_f26414_0_0	Deprivation_Indices	APOF	finngen_R12_T2D_WIDE	age_e11_first_reported_non_insulin_dependent_diabetes_mellitus_f130708_0_0	E11	E Disease-liability (D->P)	-0.416652	0.0977252	0.000696886	Tier1	0.127726	0.130927	0.827914	Null	-0.0286338	0.0435072	0.973261	Null			-0.00971232	0.0732257	0.991831	Null			-0.185007	0.0949575	0.493352	Null	-0.193293	0.173385	0.827236	Null	0.583618	0.181828	0.0265665	Tier1	-0.0138148	0.0121618	0.942548	Null			-0.0090047	0.0120245	0.984975	Null			0.0116851	0.0141788	0.910546	Null	0.0211162	0.0206276	0.942086	Null	-0.092123	0.0148244	1.88651e-08	Tier1plus	-0.0928192	0.0156834	1.31817e-07	Tier1plus	0.0160339	0.0052879	0.0364435	Tier1
employment_score_england_f26412_0_0|APOF|finngen_R12_E4_OBESITY	employment_score_england_f26412_0_0	Deprivation_Indices	APOF	finngen_R12_E4_OBESITY	age_e66_first_reported_obesity_f130792_0_0	E66	E Disease-liability (D->P)	-0.268382	0.286762	0.60744	Null	0.0478099	0.296753	0.978229	Null	0.166594	0.0528523	0.170757	Null			0.183405	0.0491652	0.0384536	Tier2	ambiguous	0.460013	-0.135466	0.0517394	0.216083	Null	-0.119474	0.0994376	0.814839	Null	1.12573	0.383485	0.0507317	Null	-0.0227915	0.0109275	0.671682	Null			-0.0173699	0.0108042	0.854889	Null			0.00425526	0.0185156	0.990897	Null	0.00824848	0.0231475	0.993412	Null	-0.0918762	0.0191778	1.71126e-05	Tier1plus	-0.121881	0.0181727	1.24327e-09	Tier1plus	0.0303607	0.00685061	0.000432967	Tier1
employment_score_england_f26412_0_0|APOF|finngen_R12_E4_OBESITYCAL	employment_score_england_f26412_0_0	Deprivation_Indices	APOF	finngen_R12_E4_OBESITYCAL	age_e66_first_reported_obesity_f130792_0_0	E66	E Disease-liability (D->P)	-0.268382	0.286762	0.60744	Null	0.0478099	0.296753	0.978229	Null	0.166858	0.0619517	0.357211	Null			0.159498	0.0575479	0.30951	Null			-0.150477	0.0612605	0.282533	Null	-0.102795	0.0959314	0.827236	Null	1.23396	0.396434	0.0340669	Tier1	-0.0227915	0.0109275	0.671682	Null			-0.0173699	0.0108042	0.854889	Null			0.00425526	0.0185156	0.990897	Null	0.00824848	0.0231475	0.993412	Null	-0.0930751	0.0225666	0.000231882	Tier1plus	-0.125746	0.0226994	9.72079e-07	Tier1plus	0.0280408	0.00812307	0.0119026	Tier1
health_score_england_f26413_0_0|APOF|finngen_R12_E4_OBESITY	health_score_england_f26413_0_0	Deprivation_Indices	APOF	finngen_R12_E4_OBESITY	age_e66_first_reported_obesity_f130792_0_0	E66	E Disease-liability (D->P)	0.0968772	0.68681	0.950909	Null	-0.801867	0.775468	0.813095	Null	0.166594	0.0528523	0.170757	Null			0.183405	0.0491652	0.0384536	Tier2	ambiguous	0.460013	-0.135466	0.0517394	0.216083	Null	-0.119474	0.0994376	0.814839	Null	-0.385246	0.777749	0.865889	Null	-0.0165194	0.01024	0.845936	Null			-0.0113578	0.0140801	0.984975	Null			-0.000238278	0.0162376	0.99929	Null	-0.00272019	0.0171854	0.997158	Null	-0.0918762	0.0191778	1.71126e-05	Tier1plus	-0.121881	0.0181727	1.24327e-09	Tier1plus	0.0224168	0.00619814	0.00710598	Tier1
income_score_england_f26411_0_0|APOF|finngen_R12_E4_OBESITY	income_score_england_f26411_0_0	Deprivation_Indices	APOF	finngen_R12_E4_OBESITY	age_e66_first_reported_obesity_f130792_0_0	E66	E Disease-liability (D->P)	-0.285661	0.284687	0.576122	Null	-0.0576462	0.361893	0.978511	Null	0.166594	0.0528523	0.170757	Null			0.183405	0.0491652	0.0384536	Tier2	ambiguous	0.460013	-0.135466	0.0517394	0.216083	Null	-0.119474	0.0994376	0.814839	Null	0.983152	0.376897	0.103033	Null	-0.0286398	0.0117576	0.487875	Null			-0.0247029	0.0116249	0.746483	Null			0.0105145	0.020191	0.95541	Null	0.00293838	0.0259814	0.997764	Null	-0.0918762	0.0191778	1.71126e-05	Tier1plus	-0.121881	0.0181727	1.24327e-09	Tier1plus	0.03414	0.00769643	0.000429665	Tier1
income_score_england_f26411_0_0|APOF|finngen_R12_E4_OBESITYCAL	income_score_england_f26411_0_0	Deprivation_Indices	APOF	finngen_R12_E4_OBESITYCAL	age_e66_first_reported_obesity_f130792_0_0	E66	E Disease-liability (D->P)	-0.285661	0.284687	0.576122	Null	-0.0576462	0.361893	0.978511	Null	0.166858	0.0619517	0.357211	Null			0.159498	0.0575479	0.30951	Null			-0.150477	0.0612605	0.282533	Null	-0.102795	0.0959314	0.827236	Null	0.961968	0.441587	0.210703	Null	-0.0286398	0.0117576	0.487875	Null			-0.0247029	0.0116249	0.746483	Null			0.0105145	0.020191	0.95541	Null	0.00293838	0.0259814	0.997764	Null	-0.0930751	0.0225666	0.000231882	Tier1plus	-0.125746	0.0226994	9.72079e-07	Tier1plus	0.032005	0.00892478	0.00781976	Tier1
index_of_multiple_deprivation_england_f26410_0_0|APOF|finngen_R12_E4_OBESITY	index_of_multiple_deprivation_england_f26410_0_0	Deprivation_Indices	APOF	finngen_R12_E4_OBESITY	age_e66_first_reported_obesity_f130792_0_0	E66	E Disease-liability (D->P)	-0.136332	0.332937	0.843478	Null	-0.282471	0.380831	0.883944	Null	0.166594	0.0528523	0.170757	Null			0.183405	0.0491652	0.0384536	Tier2	ambiguous	0.460013	-0.135466	0.0517394	0.216083	Null	-0.119474	0.0994376	0.814839	Null	0.4754	0.590434	0.772554	Null	-0.0212603	0.0116744	0.785293	Null			-0.0193793	0.0115427	0.838031	Null			0.000774983	0.019012	0.997894	Null	-0.00198758	0.0250683	0.997764	Null	-0.0918762	0.0191778	1.71126e-05	Tier1plus	-0.121881	0.0181727	1.24327e-09	Tier1plus	0.030785	0.00757122	0.00169868	Tier1
major_dietary_changes_in_the_last_5_years_f1538_0_0_No|APOF|finngen_R12_E4_OBESITY	major_dietary_changes_in_the_last_5_years_f1538_0_0_No	Diet_Weekly	APOF	finngen_R12_E4_OBESITY	age_e66_first_reported_obesity_f130792_0_0	E66	E Disease-liability (D->P)	-0.0461241	0.244756	0.931803	Null	0.00117305	0.167753	0.998414	Null	0.166594	0.0528523	0.170757	Null			0.183405	0.0491652	0.0384536	Tier2	ambiguous	0.460013	-0.135466	0.0517394	0.216083	Null	-0.119474	0.0994376	0.814839	Null	-1.12577	0.433575	0.105406	Null	-0.0283567	0.0246957	0.939773	Null			-0.0395969	0.0379195	0.972853	Null			-0.0615148	0.0629693	0.880347	Null	-0.0612448	0.0361677	0.817985	Null	-0.0918762	0.0191778	1.71126e-05	Tier1plus	-0.121881	0.0181727	1.24327e-09	Tier1plus	-0.153922	0.016753	1.31582e-17	Tier1
major_dietary_changes_in_the_last_5_years_f1538_0_0_No|APOF|finngen_R12_E4_OBESITYCAL	major_dietary_changes_in_the_last_5_years_f1538_0_0_No	Diet_Weekly	APOF	finngen_R12_E4_OBESITYCAL	age_e66_first_reported_obesity_f130792_0_0	E66	E Disease-liability (D->P)	-0.0461241	0.244756	0.931803	Null	0.00117305	0.167753	0.998414	Null	0.166858	0.0619517	0.357211	Null			0.159498	0.0575479	0.30951	Null			-0.150477	0.0612605	0.282533	Null	-0.102795	0.0959314	0.827236	Null	-1.11582	0.434816	0.112044	Null	-0.0283567	0.0246957	0.939773	Null			-0.0395969	0.0379195	0.972853	Null			-0.0615148	0.0629693	0.880347	Null	-0.0612448	0.0361677	0.817985	Null	-0.0930751	0.0225666	0.000231882	Tier1plus	-0.125746	0.0226994	9.72079e-07	Tier1plus	-0.138225	0.0189089	4.21652e-11	Tier1
major_dietary_changes_in_the_last_5_years_f1538_0_0_No|APOF|finngen_R12_T2D	major_dietary_changes_in_the_last_5_years_f1538_0_0_No	Diet_Weekly	APOF	finngen_R12_T2D	age_e11_first_reported_non_insulin_dependent_diabetes_mellitus_f130708_0_0	E11	E Disease-liability (D->P)	-0.0461241	0.244756	0.931803	Null	0.00117305	0.167753	0.998414	Null	0.000753001	0.0365075	0.997761	Null			0.0130483	0.0340989	0.990183	Null			-0.175247	0.0837681	0.428859	Null	-0.203046	0.154538	0.77597	Null	-0.573397	0.32134	0.356304	Null	-0.0283567	0.0246957	0.939773	Null			-0.0395969	0.0379195	0.972853	Null			-0.0615148	0.0629693	0.880347	Null	-0.0612448	0.0361677	0.817985	Null	-0.101562	0.0147037	3.43721e-10	Tier1plus	-0.128956	0.0158904	1.07998e-13	Tier1plus	-0.108087	0.0106355	1.54844e-21	Tier1
major_dietary_changes_in_the_last_5_years_f1538_0_0_No|APOF|finngen_R12_T2D_WIDE	major_dietary_changes_in_the_last_5_years_f1538_0_0_No	Diet_Weekly	APOF	finngen_R12_T2D_WIDE	age_e11_first_reported_non_insulin_dependent_diabetes_mellitus_f130708_0_0	E11	E Disease-liability (D->P)	-0.0461241	0.244756	0.931803	Null	0.00117305	0.167753	0.998414	Null	-0.0286338	0.0435072	0.973261	Null			-0.00971232	0.0732257	0.991831	Null			-0.185007	0.0949575	0.493352	Null	-0.193293	0.173385	0.827236	Null	-0.549634	0.352701	0.452233	Null	-0.0283567	0.0246957	0.939773	Null			-0.0395969	0.0379195	0.972853	Null			-0.0615148	0.0629693	0.880347	Null	-0.0612448	0.0361677	0.817985	Null	-0.092123	0.0148244	1.88651e-08	Tier1plus	-0.0928192	0.0156834	1.31817e-07	Tier1plus	-0.109829	0.0102537	6.40831e-24	Tier1
major_dietary_changes_in_the_last_5_years_f1538_0_0_Yes._because_of_illness|APOF|finngen_R12_E4_OBESITY	major_dietary_changes_in_the_last_5_years_f1538_0_0_Yes._because_of_illness	Diet_Weekly	APOF	finngen_R12_E4_OBESITY	age_e66_first_reported_obesity_f130792_0_0	E66	E Disease-liability (D->P)	-0.0672771	0.105757	0.745735	Null	0.0203133	0.0673715	0.965364	Null	0.166594	0.0528523	0.170757	Null			0.183405	0.0491652	0.0384536	Tier2	ambiguous	0.460013	-0.135466	0.0517394	0.216083	Null	-0.119474	0.0994376	0.814839	Null	-0.209366	0.143636	0.496138	Null	0.0344633	0.0383474	0.977443	Null			0.0392873	0.0612215	0.99044	Null			0.0293384	0.0613129	0.960788	Null	0.118973	0.0570195	0.700191	Null	-0.0918762	0.0191778	1.71126e-05	Tier1plus	-0.121881	0.0181727	1.24327e-09	Tier1plus	0.133419	0.0230583	6.9216e-07	Tier1
major_dietary_changes_in_the_last_5_years_f1538_0_0_Yes._because_of_illness|APOF|finngen_R12_E4_OBESITYCAL	major_dietary_changes_in_the_last_5_years_f1538_0_0_Yes._because_of_illness	Diet_Weekly	APOF	finngen_R12_E4_OBESITYCAL	age_e66_first_reported_obesity_f130792_0_0	E66	E Disease-liability (D->P)	-0.0672771	0.105757	0.745735	Null	0.0203133	0.0673715	0.965364	Null	0.166858	0.0619517	0.357211	Null			0.159498	0.0575479	0.30951	Null			-0.150477	0.0612605	0.282533	Null	-0.102795	0.0959314	0.827236	Null	-0.178272	0.15514	0.62924	Null	0.0344633	0.0383474	0.977443	Null			0.0392873	0.0612215	0.99044	Null			0.0293384	0.0613129	0.960788	Null	0.118973	0.0570195	0.700191	Null	-0.0930751	0.0225666	0.000231882	Tier1plus	-0.125746	0.0226994	9.72079e-07	Tier1plus	0.111252	0.0257401	0.000633485	Tier1
major_dietary_changes_in_the_last_5_years_f1538_0_0_Yes._because_of_illness|APOF|finngen_R12_T2D	major_dietary_changes_in_the_last_5_years_f1538_0_0_Yes._because_of_illness	Diet_Weekly	APOF	finngen_R12_T2D	age_e11_first_reported_non_insulin_dependent_diabetes_mellitus_f130708_0_0	E11	E Disease-liability (D->P)	-0.0672771	0.105757	0.745735	Null	0.0203133	0.0673715	0.965364	Null	0.000753001	0.0365075	0.997761	Null			0.0130483	0.0340989	0.990183	Null			-0.175247	0.0837681	0.428859	Null	-0.203046	0.154538	0.77597	Null	1.49685	0.52028	0.0585413	Null	0.0344633	0.0383474	0.977443	Null			0.0392873	0.0612215	0.99044	Null			0.0293384	0.0613129	0.960788	Null	0.118973	0.0570195	0.700191	Null	-0.101562	0.0147037	3.43721e-10	Tier1plus	-0.128956	0.0158904	1.07998e-13	Tier1plus	0.254308	0.0149794	2.58199e-61	Tier1
major_dietary_changes_in_the_last_5_years_f1538_0_0_Yes._because_of_illness|APOF|finngen_R12_T2D_WIDE	major_dietary_changes_in_the_last_5_years_f1538_0_0_Yes._because_of_illness	Diet_Weekly	APOF	finngen_R12_T2D_WIDE	age_e11_first_reported_non_insulin_dependent_diabetes_mellitus_f130708_0_0	E11	E Disease-liability (D->P)	-0.0672771	0.105757	0.745735	Null	0.0203133	0.0673715	0.965364	Null	-0.0286338	0.0435072	0.973261	Null			-0.00971232	0.0732257	0.991831	Null			-0.185007	0.0949575	0.493352	Null	-0.193293	0.173385	0.827236	Null	1.60343	0.51119	0.0320489	Reverse	0.0344633	0.0383474	0.977443	Null			0.0392873	0.0612215	0.99044	Null			0.0293384	0.0613129	0.960788	Null	0.118973	0.0570195	0.700191	Null	-0.092123	0.0148244	1.88651e-08	Tier1plus	-0.0928192	0.0156834	1.31817e-07	Tier1plus	0.247799	0.0145268	1.29769e-61	Tier1
nap_during_day_f1190_0_0|APOF|finngen_R12_T2D	nap_during_day_f1190_0_0	Sleep	APOF	finngen_R12_T2D	age_e11_first_reported_non_insulin_dependent_diabetes_mellitus_f130708_0_0	E11	E Disease-liability (D->P)	-0.155301	0.0934385	0.292574	Null	-0.190723	0.102365	0.519063	Null	0.000753001	0.0365075	0.997761	Null			0.0130483	0.0340989	0.990183	Null			-0.175247	0.0837681	0.428859	Null	-0.203046	0.154538	0.77597	Null	0.358745	0.13014	0.0743919	Null	-0.0189468	0.00872172	0.637929	Null			-0.0146589	0.00941626	0.874814	Null			-0.0255478	0.0143325	0.664912	Null	-0.000357664	0.02326	0.999369	Null	-0.101562	0.0147037	3.43721e-10	Tier1plus	-0.128956	0.0158904	1.07998e-13	Tier1plus	0.0121058	0.00405967	0.0402948	Tier1
oily_fish_intake_f1329_0_0|APOF|finngen_R12_E4_OBESITY	oily_fish_intake_f1329_0_0	Diet_Weekly	APOF	finngen_R12_E4_OBESITY	age_e66_first_reported_obesity_f130792_0_0	E66	E Disease-liability (D->P)	-0.0341674	0.122207	0.898206	Null	0.0142981	0.139827	0.986765	Null	0.166594	0.0528523	0.170757	Null			0.183405	0.0491652	0.0384536	Tier2	ambiguous	0.460013	-0.135466	0.0517394	0.216083	Null	-0.119474	0.0994376	0.814839	Null	0.359223	0.402744	0.739548	Null	-0.0028001	0.0104579	0.998501	Null			0.00199288	0.0107857	0.997513	Null			0.00738764	0.0242987	0.983848	Null	-0.0143699	0.02645	0.987799	Null	-0.0918762	0.0191778	1.71126e-05	Tier1plus	-0.121881	0.0181727	1.24327e-09	Tier1plus	0.0341648	0.00937462	0.00652891	Tier1
oily_fish_intake_f1329_0_0|APOF|finngen_R12_E4_OBESITYCAL	oily_fish_intake_f1329_0_0	Diet_Weekly	APOF	finngen_R12_E4_OBESITYCAL	age_e66_first_reported_obesity_f130792_0_0	E66	E Disease-liability (D->P)	-0.0341674	0.122207	0.898206	Null	0.0142981	0.139827	0.986765	Null	0.166858	0.0619517	0.357211	Null			0.159498	0.0575479	0.30951	Null			-0.150477	0.0612605	0.282533	Null	-0.102795	0.0959314	0.827236	Null	0.27421	0.414653	0.81741	Null	-0.0028001	0.0104579	0.998501	Null			0.00199288	0.0107857	0.997513	Null			0.00738764	0.0242987	0.983848	Null	-0.0143699	0.02645	0.987799	Null	-0.0930751	0.0225666	0.000231882	Tier1plus	-0.125746	0.0226994	9.72079e-07	Tier1plus	0.0360013	0.0116533	0.031839	Tier1
processed_meat_intake_f1349_0_0|APOF|finngen_R12_E4_OBESITYCAL	processed_meat_intake_f1349_0_0	Diet_Weekly	APOF	finngen_R12_E4_OBESITYCAL	age_e66_first_reported_obesity_f130792_0_0	E66	E Disease-liability (D->P)	-0.32039	0.370375	0.639662	Null	0.25782	0.228659	0.787385	Null	0.166858	0.0619517	0.357211	Null			0.159498	0.0575479	0.30951	Null			-0.150477	0.0612605	0.282533	Null	-0.102795	0.0959314	0.827236	Null	-0.293993	0.603029	0.869524	Null	-0.00773727	0.0103228	0.99281	Null			0.0017903	0.0145576	0.997513	Null			-0.0213828	0.0173193	0.815678	Null	0.0207203	0.0170343	0.910541	Null	-0.0930751	0.0225666	0.000231882	Tier1plus	-0.125746	0.0226994	9.72079e-07	Tier1plus	-0.0344675	0.0102833	0.0157001	Tier1
snoring_f1210_0_0_No|APOF|finngen_R12_E4_OBESITY	snoring_f1210_0_0_No	Sleep	APOF	finngen_R12_E4_OBESITY	age_e66_first_reported_obesity_f130792_0_0	E66	E Disease-liability (D->P)	0.124238	0.0631698	0.192615	Null	0.106812	0.0609168	0.568755	Null	0.166594	0.0528523	0.170757	Null			0.183405	0.0491652	0.0384536	Tier2	ambiguous	0.460013	-0.135466	0.0517394	0.216083	Null	-0.119474	0.0994376	0.814839	Null	-0.755438	0.245269	0.0362209	Tier1	0.0241746	0.0248273	0.97191	Null			0.0101118	0.0245527	0.997513	Null			0.0395077	0.0389052	0.867803	Null	-0.0427763	0.0686331	0.982204	Null	-0.0918762	0.0191778	1.71126e-05	Tier1plus	-0.121881	0.0181727	1.24327e-09	Tier1plus	-0.0981118	0.0177577	2.70072e-06	Tier1
snoring_f1210_0_0_No|APOF|finngen_R12_E4_OBESITYCAL	snoring_f1210_0_0_No	Sleep	APOF	finngen_R12_E4_OBESITYCAL	age_e66_first_reported_obesity_f130792_0_0	E66	E Disease-liability (D->P)	0.124238	0.0631698	0.192615	Null	0.106812	0.0609168	0.568755	Null	0.166858	0.0619517	0.357211	Null			0.159498	0.0575479	0.30951	Null			-0.150477	0.0612605	0.282533	Null	-0.102795	0.0959314	0.827236	Null	-0.764183	0.248066	0.0362209	Tier1	0.0241746	0.0248273	0.97191	Null			0.0101118	0.0245527	0.997513	Null			0.0395077	0.0389052	0.867803	Null	-0.0427763	0.0686331	0.982204	Null	-0.0930751	0.0225666	0.000231882	Tier1plus	-0.125746	0.0226994	9.72079e-07	Tier1plus	-0.0896449	0.0191425	0.000152523	Tier1
snoring_f1210_0_0_No|APOF|finngen_R12_T2D	snoring_f1210_0_0_No	Sleep	APOF	finngen_R12_T2D	age_e11_first_reported_non_insulin_dependent_diabetes_mellitus_f130708_0_0	E11	E Disease-liability (D->P)	0.124238	0.0631698	0.192615	Null	0.106812	0.0609168	0.568755	Null	0.000753001	0.0365075	0.997761	Null			0.0130483	0.0340989	0.990183	Null			-0.175247	0.0837681	0.428859	Null	-0.203046	0.154538	0.77597	Null	-0.333	0.157606	0.23357	Null	0.0241746	0.0248273	0.97191	Null			0.0101118	0.0245527	0.997513	Null			0.0395077	0.0389052	0.867803	Null	-0.0427763	0.0686331	0.982204	Null	-0.101562	0.0147037	3.43721e-10	Tier1plus	-0.128956	0.0158904	1.07998e-13	Tier1plus	-0.0333105	0.0110196	0.0373369	Tier1
snoring_f1210_0_0_Yes|APOF|finngen_R12_E4_OBESITY	snoring_f1210_0_0_Yes	Sleep	APOF	finngen_R12_E4_OBESITY	age_e66_first_reported_obesity_f130792_0_0	E66	E Disease-liability (D->P)	-0.0902425	0.0624548	0.379312	Null	-0.0579235	0.0604046	0.831604	Null	0.166594	0.0528523	0.170757	Null			0.183405	0.0491652	0.0384536	Tier2	ambiguous	0.460013	-0.135466	0.0517394	0.216083	Null	-0.119474	0.0994376	0.814839	Null	0.50806	0.222921	0.179146	Null	-0.0231064	0.0259196	0.977443	Null			-0.0153924	0.0256246	0.990556	Null			-0.08385	0.0409004	0.572736	Null	0.0153429	0.0836403	0.996611	Null	-0.0918762	0.0191778	1.71126e-05	Tier1plus	-0.121881	0.0181727	1.24327e-09	Tier1plus	0.0953527	0.0199793	0.000104778	Tier1
snoring_f1210_0_0_Yes|APOF|finngen_R12_E4_OBESITYCAL	snoring_f1210_0_0_Yes	Sleep	APOF	finngen_R12_E4_OBESITYCAL	age_e66_first_reported_obesity_f130792_0_0	E66	E Disease-liability (D->P)	-0.0902425	0.0624548	0.379312	Null	-0.0579235	0.0604046	0.831604	Null	0.166858	0.0619517	0.357211	Null			0.159498	0.0575479	0.30951	Null			-0.150477	0.0612605	0.282533	Null	-0.102795	0.0959314	0.827236	Null	0.501812	0.227994	0.202225	Null	-0.0231064	0.0259196	0.977443	Null			-0.0153924	0.0256246	0.990556	Null			-0.08385	0.0409004	0.572736	Null	0.0153429	0.0836403	0.996611	Null	-0.0930751	0.0225666	0.000231882	Tier1plus	-0.125746	0.0226994	9.72079e-07	Tier1plus	0.0792756	0.0223737	0.00896215	Tier1
time_spent_watching_television_tv_f1070_0_0|APOF|finngen_R12_E4_OBESITY	time_spent_watching_television_tv_f1070_0_0	Exercise_Freq	APOF	finngen_R12_E4_OBESITY	age_e66_first_reported_obesity_f130792_0_0	E66	E Disease-liability (D->P)	-0.280557	0.0549592	3.03046e-05	Tier1	-0.0659346	0.060736	0.798746	Null	0.166594	0.0528523	0.170757	Null			0.183405	0.0491652	0.0384536	Tier2	ambiguous	0.460013	-0.135466	0.0517394	0.216083	Null	-0.119474	0.0994376	0.814839	Null	0.659772	0.109271	1.8062e-07	Tier1	0.0111753	0.0109704	0.96396	Null			0.0147021	0.0108465	0.938032	Null			-0.00811664	0.021554	0.973292	Null	0.0325573	0.0410725	0.967214	Null	-0.0918762	0.0191778	1.71126e-05	Tier1plus	-0.121881	0.0181727	1.24327e-09	Tier1plus	0.0398402	0.0103295	0.00347154	Tier1
time_spent_watching_television_tv_f1070_0_0|APOF|finngen_R12_E4_OBESITYCAL	time_spent_watching_television_tv_f1070_0_0	Exercise_Freq	APOF	finngen_R12_E4_OBESITYCAL	age_e66_first_reported_obesity_f130792_0_0	E66	B Biomarker	-0.280557	0.0549592	3.03046e-05	Tier1	-0.0659346	0.060736	0.798746	Null	0.166858	0.0619517	0.357211	Null			0.159498	0.0575479	0.30951	Null			-0.150477	0.0612605	0.282533	Null	-0.102795	0.0959314	0.827236	Null	0.782951	0.114433	1.41579e-09	Tier1	0.0111753	0.0109704	0.96396	Null			0.0147021	0.0108465	0.938032	Null			-0.00811664	0.021554	0.973292	Null	0.0325573	0.0410725	0.967214	Null	-0.0930751	0.0225666	0.000231882	Tier1plus	-0.125746	0.0226994	9.72079e-07	Tier1plus	0.0248395	0.0119624	0.234055	Null
time_spent_watching_television_tv_f1070_0_0|APOF|finngen_R12_E4_OBESITYNAS	time_spent_watching_television_tv_f1070_0_0	Exercise_Freq	APOF	finngen_R12_E4_OBESITYNAS	age_e66_first_reported_obesity_f130792_0_0	E66	C Exposure-marker	-0.280557	0.0549592	3.03046e-05	Tier1	-0.0659346	0.060736	0.798746	Null	0.0884471	0.0717125	0.912491	Null			0.160594	0.0773783	0.515224	Null			-0.153312	0.0685273	0.368163	Null	-0.179052	0.143908	0.80212	Null	0.59303	0.134248	0.000476562	Tier1	0.0111753	0.0109704	0.96396	Null			0.0147021	0.0108465	0.938032	Null			-0.00811664	0.021554	0.973292	Null	0.0325573	0.0410725	0.967214	Null	-0.0930935	0.0205849	5.06653e-05	Suggestive	-0.126042	0.0219201	3.25984e-07	Suggestive	0.0237813	0.0134057	0.346861	Null
time_spent_watching_television_tv_f1070_0_0|APOF|finngen_R12_I9_HYPTENSESS	time_spent_watching_television_tv_f1070_0_0	Exercise_Freq	APOF	finngen_R12_I9_HYPTENSESS	age_i10_first_reported_essential_primary_hypertension_f131286_0_0	I10	C Exposure-marker	-0.280557	0.0549592	3.03046e-05	Tier1	-0.0659346	0.060736	0.798746	Null	-0.0417415	0.0331418	0.911151	Null			-0.0382195	0.0358539	0.942646	Null			-0.10748	0.0578373	0.54429	Null	-0.0395325	0.122936	0.969995	Null	0.366705	0.0690826	8.13674e-06	Tier1	0.0111753	0.0109704	0.96396	Null			0.0147021	0.0108465	0.938032	Null			-0.00811664	0.021554	0.973292	Null	0.0325573	0.0410725	0.967214	Null	-0.0268817	0.0156844	0.163574	Null	-0.0111014	0.0204472	0.829338	Null	0.0200012	0.00776348	0.102579	Null
time_spent_watching_television_tv_f1070_0_0|APOF|finngen_R12_T2D	time_spent_watching_television_tv_f1070_0_0	Exercise_Freq	APOF	finngen_R12_T2D	age_e11_first_reported_non_insulin_dependent_diabetes_mellitus_f130708_0_0	E11	B Biomarker	-0.280557	0.0549592	3.03046e-05	Tier1	-0.0659346	0.060736	0.798746	Null	0.000753001	0.0365075	0.997761	Null			0.0130483	0.0340989	0.990183	Null			-0.175247	0.0837681	0.428859	Null	-0.203046	0.154538	0.77597	Null	0.512343	0.0891709	9.96196e-07	Tier1	0.0111753	0.0109704	0.96396	Null			0.0147021	0.0108465	0.938032	Null			-0.00811664	0.021554	0.973292	Null	0.0325573	0.0410725	0.967214	Null	-0.101562	0.0147037	3.43721e-10	Tier1plus	-0.128956	0.0158904	1.07998e-13	Tier1plus	0.0144031	0.00607835	0.152788	Null
time_spent_watching_television_tv_f1070_0_0|APOF|finngen_R12_T2D_WIDE	time_spent_watching_television_tv_f1070_0_0	Exercise_Freq	APOF	finngen_R12_T2D_WIDE	age_e11_first_reported_non_insulin_dependent_diabetes_mellitus_f130708_0_0	E11	B Biomarker	-0.280557	0.0549592	3.03046e-05	Tier1	-0.0659346	0.060736	0.798746	Null	-0.0286338	0.0435072	0.973261	Null			-0.00971232	0.0732257	0.991831	Null			-0.185007	0.0949575	0.493352	Null	-0.193293	0.173385	0.827236	Null	0.550944	0.0956323	9.2775e-07	Tier1	0.0111753	0.0109704	0.96396	Null			0.0147021	0.0108465	0.938032	Null			-0.00811664	0.021554	0.973292	Null	0.0325573	0.0410725	0.967214	Null	-0.092123	0.0148244	1.88651e-08	Tier1plus	-0.0928192	0.0156834	1.31817e-07	Tier1plus	0.0138182	0.0059156	0.161391	Null
types_of_physical_activity_in_last_4_weeks_f6164_0_0.multi_Heavy_DIY_.eg._weeding._lawn_mowing._carpentry._digging.|APOF|finngen_R12_E4_OBESITY	types_of_physical_activity_in_last_4_weeks_f6164_0_0.multi_Heavy_DIY_.eg._weeding._lawn_mowing._carpentry._digging.	Exercise_Freq	APOF	finngen_R12_E4_OBESITY	age_e66_first_reported_obesity_f130792_0_0	E66	E Disease-liability (D->P)	0.00994061	0.0925507	0.964128	Null	0.0282811	0.104753	0.9659	Null	0.166594	0.0528523	0.170757	Null			0.183405	0.0491652	0.0384536	Tier2	ambiguous	0.460013	-0.135466	0.0517394	0.216083	Null	-0.119474	0.0994376	0.814839	Null	-0.5482	0.178835	0.0372616	Tier1	0.0314123	0.0255147	0.929278	Null			0.0227626	0.0251662	0.983653	Null			0.0392376	0.0301469	0.797109	Null	-0.0103212	0.045907	0.995285	Null	-0.0918762	0.0191778	1.71126e-05	Tier1plus	-0.121881	0.0181727	1.24327e-09	Tier1plus	-0.0613941	0.014894	0.00145514	Tier1
types_of_physical_activity_in_last_4_weeks_f6164_0_0.multi_Heavy_DIY_.eg._weeding._lawn_mowing._carpentry._digging.|APOF|finngen_R12_E4_OBESITYCAL	types_of_physical_activity_in_last_4_weeks_f6164_0_0.multi_Heavy_DIY_.eg._weeding._lawn_mowing._carpentry._digging.	Exercise_Freq	APOF	finngen_R12_E4_OBESITYCAL	age_e66_first_reported_obesity_f130792_0_0	E66	E Disease-liability (D->P)	0.00994061	0.0925507	0.964128	Null	0.0282811	0.104753	0.9659	Null	0.166858	0.0619517	0.357211	Null			0.159498	0.0575479	0.30951	Null			-0.150477	0.0612605	0.282533	Null	-0.102795	0.0959314	0.827236	Null	-0.467527	0.169072	0.0735486	Null	0.0314123	0.0255147	0.929278	Null			0.0227626	0.0251662	0.983653	Null			0.0392376	0.0301469	0.797109	Null	-0.0103212	0.045907	0.995285	Null	-0.0930751	0.0225666	0.000231882	Tier1plus	-0.125746	0.0226994	9.72079e-07	Tier1plus	-0.0532278	0.0129573	0.00149844	Tier1
types_of_physical_activity_in_last_4_weeks_f6164_0_0.multi_None_of_the_above|APOF|finngen_R12_E4_OBESITY	types_of_physical_activity_in_last_4_weeks_f6164_0_0.multi_None_of_the_above	Exercise_Freq	APOF	finngen_R12_E4_OBESITY	age_e66_first_reported_obesity_f130792_0_0	E66	E Disease-liability (D->P)	0.0580013	0.161505	0.86607	Null	-0.166421	0.121775	0.700369	Null	0.166594	0.0528523	0.170757	Null			0.183405	0.0491652	0.0384536	Tier2	ambiguous	0.460013	-0.135466	0.0517394	0.216083	Null	-0.119474	0.0994376	0.814839	Null	0.5107	0.121506	0.00105297	Tier1	0.110305	0.0477608	0.553225	Null			0.0704296	0.0805021	0.984975	Null			-0.0854513	0.0710418	0.82359	Null	0.0316599	0.0982821	0.993412	Null	-0.0918762	0.0191778	1.71126e-05	Tier1plus	-0.121881	0.0181727	1.24327e-09	Tier1plus	0.100396	0.0267009	0.00470307	Tier1
usual_walking_pace_f924_0_0|APOF|finngen_R12_E4_OBESITY	usual_walking_pace_f924_0_0	Exercise_Freq	APOF	finngen_R12_E4_OBESITY	age_e66_first_reported_obesity_f130792_0_0	E66	E Disease-liability (D->P)	0.653385	0.149128	0.000466611	Suggestive	0.552181	0.148632	0.0348396	Tier1	0.166594	0.0528523	0.170757	Null			0.183405	0.0491652	0.0384536	Tier2	ambiguous	0.460013	-0.135466	0.0517394	0.216083	Null	-0.119474	0.0994376	0.814839	Null	-2.33653	0.428792	4.23651e-06	Tier1	-0.033614	0.00916896	0.0668961	Null			-0.0317301	0.0112633	0.52836	Null			0.0109828	0.0160889	0.93886	Null	-0.0122277	0.0195191	0.982204	Null	-0.0918762	0.0191778	1.71126e-05	Tier1plus	-0.121881	0.0181727	1.24327e-09	Tier1plus	-0.0621707	0.00651485	5.91903e-19	Tier1
usual_walking_pace_f924_0_0|APOF|finngen_R12_E4_OBESITYCAL	usual_walking_pace_f924_0_0	Exercise_Freq	APOF	finngen_R12_E4_OBESITYCAL	age_e66_first_reported_obesity_f130792_0_0	E66	E Disease-liability (D->P)	0.653385	0.149128	0.000466611	Suggestive	0.552181	0.148632	0.0348396	Tier1	0.166858	0.0619517	0.357211	Null			0.159498	0.0575479	0.30951	Null			-0.150477	0.0612605	0.282533	Null	-0.102795	0.0959314	0.827236	Null	-2.36362	0.434138	4.2836e-06	Tier1	-0.033614	0.00916896	0.0668961	Null			-0.0317301	0.0112633	0.52836	Null			0.0109828	0.0160889	0.93886	Null	-0.0122277	0.0195191	0.982204	Null	-0.0930751	0.0225666	0.000231882	Tier1plus	-0.125746	0.0226994	9.72079e-07	Tier1plus	-0.0639643	0.00843125	5.60106e-12	Tier1
usual_walking_pace_f924_0_0|APOF|finngen_R12_E4_OBESITYNAS	usual_walking_pace_f924_0_0	Exercise_Freq	APOF	finngen_R12_E4_OBESITYNAS	age_e66_first_reported_obesity_f130792_0_0	E66	C Exposure-marker	0.653385	0.149128	0.000466611	Suggestive	0.552181	0.148632	0.0348396	Tier1	0.0884471	0.0717125	0.912491	Null			0.160594	0.0773783	0.515224	Null			-0.153312	0.0685273	0.368163	Null	-0.179052	0.143908	0.80212	Null	-2.76109	0.51135	5.26478e-06	Tier1	-0.033614	0.00916896	0.0668961	Null			-0.0317301	0.0112633	0.52836	Null			0.0109828	0.0160889	0.93886	Null	-0.0122277	0.0195191	0.982204	Null	-0.0930935	0.0205849	5.06653e-05	Suggestive	-0.126042	0.0219201	3.25984e-07	Suggestive	-0.0560607	0.00884098	2.70304e-08	Tier1
usual_walking_pace_f924_0_0|APOF|finngen_R12_I9_HYPTENSESS	usual_walking_pace_f924_0_0	Exercise_Freq	APOF	finngen_R12_I9_HYPTENSESS	age_i10_first_reported_essential_primary_hypertension_f131286_0_0	I10	C Exposure-marker	0.653385	0.149128	0.000466611	Suggestive	0.552181	0.148632	0.0348396	Tier1	-0.0417415	0.0331418	0.911151	Null			-0.0382195	0.0358539	0.942646	Null			-0.10748	0.0578373	0.54429	Null	-0.0395325	0.122936	0.969995	Null	-1.23227	0.183971	3.47803e-09	Tier1	-0.033614	0.00916896	0.0668961	Null			-0.0317301	0.0112633	0.52836	Null			0.0109828	0.0160889	0.93886	Null	-0.0122277	0.0195191	0.982204	Null	-0.0268817	0.0156844	0.163574	Null	-0.0111014	0.0204472	0.829338	Null	-0.0296619	0.0053809	2.84645e-06	Tier1
usual_walking_pace_f924_0_0|APOF|finngen_R12_T2D	usual_walking_pace_f924_0_0	Exercise_Freq	APOF	finngen_R12_T2D	age_e11_first_reported_non_insulin_dependent_diabetes_mellitus_f130708_0_0	E11	E Disease-liability (D->P)	0.653385	0.149128	0.000466611	Suggestive	0.552181	0.148632	0.0348396	Tier1	0.000753001	0.0365075	0.997761	Null			0.0130483	0.0340989	0.990183	Null			-0.175247	0.0837681	0.428859	Null	-0.203046	0.154538	0.77597	Null	-1.60702	0.293653	3.77111e-06	Tier1	-0.033614	0.00916896	0.0668961	Null			-0.0317301	0.0112633	0.52836	Null			0.0109828	0.0160889	0.93886	Null	-0.0122277	0.0195191	0.982204	Null	-0.101562	0.0147037	3.43721e-10	Tier1plus	-0.128956	0.0158904	1.07998e-13	Tier1plus	-0.0168955	0.00478521	0.00934564	Tier1
usual_walking_pace_f924_0_0|APOF|finngen_R12_T2D_WIDE	usual_walking_pace_f924_0_0	Exercise_Freq	APOF	finngen_R12_T2D_WIDE	age_e11_first_reported_non_insulin_dependent_diabetes_mellitus_f130708_0_0	E11	E Disease-liability (D->P)	0.653385	0.149128	0.000466611	Suggestive	0.552181	0.148632	0.0348396	Tier1	-0.0286338	0.0435072	0.973261	Null			-0.00971232	0.0732257	0.991831	Null			-0.185007	0.0949575	0.493352	Null	-0.193293	0.173385	0.827236	Null	-1.70064	0.304411	2.20882e-06	Tier1	-0.033614	0.00916896	0.0668961	Null			-0.0317301	0.0112633	0.52836	Null			0.0109828	0.0160889	0.93886	Null	-0.0122277	0.0195191	0.982204	Null	-0.092123	0.0148244	1.88651e-08	Tier1plus	-0.0928192	0.0156834	1.31817e-07	Tier1plus	-0.016446	0.00490018	0.0155231	Tier1
variation_in_diet_f1548_0_0|APOF|finngen_R12_E4_OBESITY	variation_in_diet_f1548_0_0	Diet_Weekly	APOF	finngen_R12_E4_OBESITY	age_e66_first_reported_obesity_f130792_0_0	E66	E Disease-liability (D->P)	-0.297361	0.504909	0.766148	Null	-0.616784	0.413991	0.655931	Null	0.166594	0.0528523	0.170757	Null			0.183405	0.0491652	0.0384536	Tier2	ambiguous	0.460013	-0.135466	0.0517394	0.216083	Null	-0.119474	0.0994376	0.814839	Null	2.99451	1.68149	0.358139	Null	0.0258395	0.00935861	0.335684	Null			0.0251776	0.00925357	0.535291	Null			0.00860169	0.01123	0.924675	Null	0.00561178	0.0136848	0.993412	Null	-0.0918762	0.0191778	1.71126e-05	Tier1plus	-0.121881	0.0181727	1.24327e-09	Tier1plus	0.0376307	0.00660349	1.11939e-06	Tier1
variation_in_diet_f1548_0_0|APOF|finngen_R12_E4_OBESITYCAL	variation_in_diet_f1548_0_0	Diet_Weekly	APOF	finngen_R12_E4_OBESITYCAL	age_e66_first_reported_obesity_f130792_0_0	E66	E Disease-liability (D->P)	-0.297361	0.504909	0.766148	Null	-0.616784	0.413991	0.655931	Null	0.166858	0.0619517	0.357211	Null			0.159498	0.0575479	0.30951	Null			-0.150477	0.0612605	0.282533	Null	-0.102795	0.0959314	0.827236	Null	3.04474	1.68387	0.345527	Null	0.0258395	0.00935861	0.335684	Null			0.0251776	0.00925357	0.535291	Null			0.00860169	0.01123	0.924675	Null	0.00561178	0.0136848	0.993412	Null	-0.0930751	0.0225666	0.000231882	Tier1plus	-0.125746	0.0226994	9.72079e-07	Tier1plus	0.0379671	0.00677153	1.86859e-06	Tier1
variation_in_diet_f1548_0_0|APOF|finngen_R12_T2D	variation_in_diet_f1548_0_0	Diet_Weekly	APOF	finngen_R12_T2D	age_e11_first_reported_non_insulin_dependent_diabetes_mellitus_f130708_0_0	E11	E Disease-liability (D->P)	-0.297361	0.504909	0.766148	Null	-0.616784	0.413991	0.655931	Null	0.000753001	0.0365075	0.997761	Null			0.0130483	0.0340989	0.990183	Null			-0.175247	0.0837681	0.428859	Null	-0.203046	0.154538	0.77597	Null	1.59003	1.10809	0.50313	Null	0.0258395	0.00935861	0.335684	Null			0.0251776	0.00925357	0.535291	Null			0.00860169	0.01123	0.924675	Null	0.00561178	0.0136848	0.993412	Null	-0.101562	0.0147037	3.43721e-10	Tier1plus	-0.128956	0.0158904	1.07998e-13	Tier1plus	0.0145454	0.00345233	0.00100303	Tier1
variation_in_diet_f1548_0_0|APOF|finngen_R12_T2D_WIDE	variation_in_diet_f1548_0_0	Diet_Weekly	APOF	finngen_R12_T2D_WIDE	age_e11_first_reported_non_insulin_dependent_diabetes_mellitus_f130708_0_0	E11	E Disease-liability (D->P)	-0.297361	0.504909	0.766148	Null	-0.616784	0.413991	0.655931	Null	-0.0286338	0.0435072	0.973261	Null			-0.00971232	0.0732257	0.991831	Null			-0.185007	0.0949575	0.493352	Null	-0.193293	0.173385	0.827236	Null	1.72362	1.15624	0.479693	Null	0.0258395	0.00935861	0.335684	Null			0.0251776	0.00925357	0.535291	Null			0.00860169	0.01123	0.924675	Null	0.00561178	0.0136848	0.993412	Null	-0.092123	0.0148244	1.88651e-08	Tier1plus	-0.0928192	0.0156834	1.31817e-07	Tier1plus	0.0124692	0.00337152	0.00553449	Tier1
alcohol_drinker_status_f20117_0_0_Current|APOM|finngen_R12_E4_OBESITY	alcohol_drinker_status_f20117_0_0_Current	Alcohol	APOM	finngen_R12_E4_OBESITY	age_e66_first_reported_obesity_f130792_0_0	E66	E Disease-liability (D->P)	0.0551923	0.157553	0.87069	Null	0.338464	0.175275	0.487195	Null	-0.0341001	0.0619799	0.989051	Null			0.0751336	0.08331	0.951924	Null			-0.0348884	0.0425367	0.874633	Null	-0.0683563	0.0404055	0.652235	Null	-0.0664642	0.177318	0.904723	Null	0.000991307	0.0262754	0.999288	Null			-0.0124642	0.0250943	0.997513	Null			-0.0828936	0.0274619	0.219864	Null	0.0069881	0.0262094	0.995285	Null	-0.086182	0.0191515	5.49366e-05	Tier1plus	-0.101911	0.0182446	7.68107e-07	Tier1plus	-0.109466	0.0236957	0.000202289	Tier1
alcohol_drinker_status_f20117_0_0_Current|APOM|finngen_R12_E4_OBESITYNAS	alcohol_drinker_status_f20117_0_0_Current	Alcohol	APOM	finngen_R12_E4_OBESITYNAS	age_e66_first_reported_obesity_f130792_0_0	E66	E Disease-liability (D->P)	0.0551923	0.157553	0.87069	Null	0.338464	0.175275	0.487195	Null	-0.0368977	0.15187	0.994112	Null			0.0323511	0.0995964	0.990183	Null			-0.0798789	0.0596277	0.741784	Null	-0.0864616	0.0596514	0.740995	Null	-0.0914553	0.244791	0.904723	Null	0.000991307	0.0262754	0.999288	Null			-0.0124642	0.0250943	0.997513	Null			-0.0828936	0.0274619	0.219864	Null	0.0069881	0.0262094	0.995285	Null	-0.0882103	0.0221431	0.000385899	Tier1plus	-0.0716347	0.0195899	0.00271809	Tier1plus	-0.104379	0.0272926	0.00390738	Suggestive
alcohol_drinker_status_f20117_0_0_Never|APOM|finngen_R12_E4_OBESITY	alcohol_drinker_status_f20117_0_0_Never	Alcohol	APOM	finngen_R12_E4_OBESITY	age_e66_first_reported_obesity_f130792_0_0	E66	E Disease-liability (D->P)	-0.131642	0.118368	0.525877	Null	-0.167438	0.132164	0.738922	Null	-0.0341001	0.0619799	0.989051	Null			0.0751336	0.08331	0.951924	Null			-0.0348884	0.0425367	0.874633	Null	-0.0683563	0.0404055	0.652235	Null	0.106781	0.13356	0.775697	Null	-0.00797896	0.0341314	0.999288	Null			0.0123121	0.0327647	0.997513	Null			0.126125	0.0374	0.13073	Null	-0.01123	0.0289294	0.993412	Null	-0.086182	0.0191515	5.49366e-05	Tier1plus	-0.101911	0.0182446	7.68107e-07	Tier1plus	0.0965127	0.0277117	0.0107945	Tier1
alcohol_drinker_status_f20117_0_0_Never|APOM|finngen_R12_E4_OBESITYCAL	alcohol_drinker_status_f20117_0_0_Never	Alcohol	APOM	finngen_R12_E4_OBESITYCAL	age_e66_first_reported_obesity_f130792_0_0	E66	E Disease-liability (D->P)	-0.131642	0.118368	0.525877	Null	-0.167438	0.132164	0.738922	Null	-0.0316119	0.0722702	0.994112	Null			0.0942028	0.0903084	0.942646	Null			-0.0126802	0.0450576	0.964672	Null	-0.0766238	0.0408343	0.571245	Null	0.214818	0.156501	0.531593	Null	-0.00797896	0.0341314	0.999288	Null			0.0123121	0.0327647	0.997513	Null			0.126125	0.0374	0.13073	Null	-0.01123	0.0289294	0.993412	Null	-0.0986123	0.0232586	0.000150419	Suggestive	-0.0856112	0.0212939	0.000770696	Tier1	0.100383	0.0319169	0.0277031	Tier1
alcohol_drinker_status_f20117_0_0_Previous|APOM|finngen_R12_E4_OBESITY	alcohol_drinker_status_f20117_0_0_Previous	Alcohol	APOM	finngen_R12_E4_OBESITY	age_e66_first_reported_obesity_f130792_0_0	E66	E Disease-liability (D->P)									-0.0341001	0.0619799	0.989051	Null			0.0751336	0.08331	0.951924	Null			-0.0348884	0.0425367	0.874633	Null	-0.0683563	0.0404055	0.652235	Null					0.0278838	0.0391518	0.993255	Null			0.0285348	0.0372334	0.984975	Null			0.0393776	0.0390191	0.87065	Null	0.00235014	0.0334884	0.997764	Null	-0.086182	0.0191515	5.49366e-05	Tier1plus	-0.101911	0.0182446	7.68107e-07	Tier1plus	0.116182	0.0314255	0.00553449	Tier1
alcohol_intake_frequency_f1558_0_0|APOM|finngen_R12_E4_OBESITY	alcohol_intake_frequency_f1558_0_0	Alcohol	APOM	finngen_R12_E4_OBESITY	age_e66_first_reported_obesity_f130792_0_0	E66	E Disease-liability (D->P)	0.053531	0.167642	0.883013	Null	0.201941	0.141986	0.681619	Null	-0.0341001	0.0619799	0.989051	Null			0.0751336	0.08331	0.951924	Null			-0.0348884	0.0425367	0.874633	Null	-0.0683563	0.0404055	0.652235	Null	-1.02627	0.361619	0.0639686	Null	0.0111516	0.00633705	0.79619	Null			0.00291415	0.007236	0.997513	Null			-0.0315225	0.0242041	0.796844	Null	0.00345785	0.00681618	0.98848	Null	-0.086182	0.0191515	5.49366e-05	Tier1plus	-0.101911	0.0182446	7.68107e-07	Tier1plus	-0.0637299	0.0114976	2.5366e-06	Tier1
alcohol_intake_frequency_f1558_0_0|APOM|finngen_R12_E4_OBESITYCAL	alcohol_intake_frequency_f1558_0_0	Alcohol	APOM	finngen_R12_E4_OBESITYCAL	age_e66_first_reported_obesity_f130792_0_0	E66	E Disease-liability (D->P)	0.053531	0.167642	0.883013	Null	0.201941	0.141986	0.681619	Null	-0.0316119	0.0722702	0.994112	Null			0.0942028	0.0903084	0.942646	Null			-0.0126802	0.0450576	0.964672	Null	-0.0766238	0.0408343	0.571245	Null	-1.02607	0.35755	0.0597477	Null	0.0111516	0.00633705	0.79619	Null			0.00291415	0.007236	0.997513	Null			-0.0315225	0.0242041	0.796844	Null	0.00345785	0.00681618	0.98848	Null	-0.0986123	0.0232586	0.000150419	Suggestive	-0.0856112	0.0212939	0.000770696	Tier1	-0.0600204	0.0137223	0.000547555	Tier1
alcohol_intake_frequency_f1558_0_0|APOM|finngen_R12_E4_OBESITYNAS	alcohol_intake_frequency_f1558_0_0	Alcohol	APOM	finngen_R12_E4_OBESITYNAS	age_e66_first_reported_obesity_f130792_0_0	E66	E Disease-liability (D->P)	0.053531	0.167642	0.883013	Null	0.201941	0.141986	0.681619	Null	-0.0368977	0.15187	0.994112	Null			0.0323511	0.0995964	0.990183	Null			-0.0798789	0.0596277	0.741784	Null	-0.0864616	0.0596514	0.740995	Null	-1.22528	0.429725	0.0618303	Null	0.0111516	0.00633705	0.79619	Null			0.00291415	0.007236	0.997513	Null			-0.0315225	0.0242041	0.796844	Null	0.00345785	0.00681618	0.98848	Null	-0.0882103	0.0221431	0.000385899	Tier1plus	-0.0716347	0.0195899	0.00271809	Tier1plus	-0.0582194	0.0122335	0.000109114	Tier1
alcohol_intake_frequency_f1558_0_0|APOM|finngen_R12_T2D	alcohol_intake_frequency_f1558_0_0	Alcohol	APOM	finngen_R12_T2D	age_e11_first_reported_non_insulin_dependent_diabetes_mellitus_f130708_0_0	E11	E Disease-liability (D->P)	0.053531	0.167642	0.883013	Null	0.201941	0.141986	0.681619	Null	0.0182172	0.0434991	0.994112	Null			0.0657488	0.0436173	0.779864	Null			-0.221959	0.0716224	0.0963066	Null	-0.169266	0.0808513	0.503818	Null	-0.586322	0.267878	0.206135	Null	0.0111516	0.00633705	0.79619	Null			0.00291415	0.007236	0.997513	Null			-0.0315225	0.0242041	0.796844	Null	0.00345785	0.00681618	0.98848	Null	-0.0697708	0.016581	0.000168712	Tier1plus	-0.0582814	0.0161539	0.00321538	Tier1plus	-0.0248776	0.00672112	0.00550628	Tier1
alcohol_intake_frequency_f1558_0_0|APOM|finngen_R12_T2D_WIDE	alcohol_intake_frequency_f1558_0_0	Alcohol	APOM	finngen_R12_T2D_WIDE	age_e11_first_reported_non_insulin_dependent_diabetes_mellitus_f130708_0_0	E11	E Disease-liability (D->P)	0.053531	0.167642	0.883013	Null	0.201941	0.141986	0.681619	Null	-0.0087304	0.133218	0.995368	Null			0.0683072	0.0715326	0.944472	Null			-0.18567	0.0827136	0.364829	Null	-0.186641	0.0821586	0.44537	Null	-0.68482	0.29134	0.160294	Null	0.0111516	0.00633705	0.79619	Null			0.00291415	0.007236	0.997513	Null			-0.0315225	0.0242041	0.796844	Null	0.00345785	0.00681618	0.98848	Null	-0.0723377	0.0163575	7.39616e-05	Tier1plus	-0.0465417	0.0164764	0.0305706	Tier1plus	-0.0247527	0.00660779	0.00490528	Tier1
alcohol_intake_versus_10_years_previously_f1628_0_0|APOM|finngen_R12_E4_OBESITY	alcohol_intake_versus_10_years_previously_f1628_0_0	Alcohol	APOM	finngen_R12_E4_OBESITY	age_e66_first_reported_obesity_f130792_0_0	E66	E Disease-liability (D->P)	-0.441789	1.09423	0.846413	Null	0.214706	0.791386	0.9659	Null	-0.0341001	0.0619799	0.989051	Null			0.0751336	0.08331	0.951924	Null			-0.0348884	0.0425367	0.874633	Null	-0.0683563	0.0404055	0.652235	Null	-0.586062	0.472428	0.590967	Null	0.015552	0.0117948	0.91017	Null			0.00859692	0.00576782	0.895851	Null			-0.0222183	0.0126698	0.671587	Null	-0.015357	0.00759684	0.71451	Null	-0.086182	0.0191515	5.49366e-05	Tier1plus	-0.101911	0.0182446	7.68107e-07	Tier1plus	-0.0220256	0.00656081	0.0155231	Tier1
alcohol_intake_versus_10_years_previously_f1628_0_0|APOM|finngen_R12_E4_OBESITYNAS	alcohol_intake_versus_10_years_previously_f1628_0_0	Alcohol	APOM	finngen_R12_E4_OBESITYNAS	age_e66_first_reported_obesity_f130792_0_0	E66	E Disease-liability (D->P)	-0.441789	1.09423	0.846413	Null	0.214706	0.791386	0.9659	Null	-0.0368977	0.15187	0.994112	Null			0.0323511	0.0995964	0.990183	Null			-0.0798789	0.0596277	0.741784	Null	-0.0864616	0.0596514	0.740995	Null	-1.04407	0.717384	0.496653	Null	0.015552	0.0117948	0.91017	Null			0.00859692	0.00576782	0.895851	Null			-0.0222183	0.0126698	0.671587	Null	-0.015357	0.00759684	0.71451	Null	-0.0882103	0.0221431	0.000385899	Tier1plus	-0.0716347	0.0195899	0.00271809	Tier1plus	-0.0182964	0.00447934	0.00160854	Tier1
alcohol_intake_versus_10_years_previously_f1628_0_0|APOM|finngen_R12_T2D	alcohol_intake_versus_10_years_previously_f1628_0_0	Alcohol	APOM	finngen_R12_T2D	age_e11_first_reported_non_insulin_dependent_diabetes_mellitus_f130708_0_0	E11	E Disease-liability (D->P)	-0.441789	1.09423	0.846413	Null	0.214706	0.791386	0.9659	Null	0.0182172	0.0434991	0.994112	Null			0.0657488	0.0436173	0.779864	Null			-0.221959	0.0716224	0.0963066	Null	-0.169266	0.0808513	0.503818	Null	0.0731583	0.756753	0.97478	Null	0.015552	0.0117948	0.91017	Null			0.00859692	0.00576782	0.895851	Null			-0.0222183	0.0126698	0.671587	Null	-0.015357	0.00759684	0.71451	Null	-0.0697708	0.016581	0.000168712	Tier1plus	-0.0582814	0.0161539	0.00321538	Tier1plus	-0.0148655	0.00411629	0.00721301	Tier1
alcohol_intake_versus_10_years_previously_f1628_0_0|APOM|finngen_R12_T2D_WIDE	alcohol_intake_versus_10_years_previously_f1628_0_0	Alcohol	APOM	finngen_R12_T2D_WIDE	age_e11_first_reported_non_insulin_dependent_diabetes_mellitus_f130708_0_0	E11	E Disease-liability (D->P)	-0.441789	1.09423	0.846413	Null	0.214706	0.791386	0.9659	Null	-0.0087304	0.133218	0.995368	Null			0.0683072	0.0715326	0.944472	Null			-0.18567	0.0827136	0.364829	Null	-0.186641	0.0821586	0.44537	Null	0.111461	0.753805	0.962431	Null	0.015552	0.0117948	0.91017	Null			0.00859692	0.00576782	0.895851	Null			-0.0222183	0.0126698	0.671587	Null	-0.015357	0.00759684	0.71451	Null	-0.0723377	0.0163575	7.39616e-05	Tier1plus	-0.0465417	0.0164764	0.0305706	Tier1plus	-0.0162679	0.00362941	0.000357825	Tier1
fresh_fruit_intake_f1309_0_0|APOM|finngen_R12_E4_OBESITY	fresh_fruit_intake_f1309_0_0	Diet_Weekly	APOM	finngen_R12_E4_OBESITY	age_e66_first_reported_obesity_f130792_0_0	E66	E Disease-liability (D->P)	-0.165132	0.0950326	0.265521	Null	-0.19309	0.124335	0.641367	Null	-0.0341001	0.0619799	0.989051	Null			0.0751336	0.08331	0.951924	Null			-0.0348884	0.0425367	0.874633	Null	-0.0683563	0.0404055	0.652235	Null	0.398692	0.204415	0.289073	Null	-0.00699808	0.0217132	0.998501	Null			-0.00968634	0.00650519	0.895851	Null			-0.00432477	0.0168526	0.98929	Null	0.00104133	0.0137361	0.997764	Null	-0.086182	0.0191515	5.49366e-05	Tier1plus	-0.101911	0.0182446	7.68107e-07	Tier1plus	0.0428068	0.0146611	0.0477124	Tier1
fresh_fruit_intake_f1309_0_0|APOM|finngen_R12_E4_OBESITYNAS	fresh_fruit_intake_f1309_0_0	Diet_Weekly	APOM	finngen_R12_E4_OBESITYNAS	age_e66_first_reported_obesity_f130792_0_0	E66	E Disease-liability (D->P)	-0.165132	0.0950326	0.265521	Null	-0.19309	0.124335	0.641367	Null	-0.0368977	0.15187	0.994112	Null			0.0323511	0.0995964	0.990183	Null			-0.0798789	0.0596277	0.741784	Null	-0.0864616	0.0596514	0.740995	Null	0.561825	0.237015	0.154869	Null	-0.00699808	0.0217132	0.998501	Null			-0.00968634	0.00650519	0.895851	Null			-0.00432477	0.0168526	0.98929	Null	0.00104133	0.0137361	0.997764	Null	-0.0882103	0.0221431	0.000385899	Tier1plus	-0.0716347	0.0195899	0.00271809	Tier1plus	0.0513828	0.0138069	0.00519127	Tier1
major_dietary_changes_in_the_last_5_years_f1538_0_0_No|APOM|finngen_R12_E4_OBESITY	major_dietary_changes_in_the_last_5_years_f1538_0_0_No	Diet_Weekly	APOM	finngen_R12_E4_OBESITY	age_e66_first_reported_obesity_f130792_0_0	E66	E Disease-liability (D->P)	-0.0713869	0.149837	0.81588	Null	-0.232819	0.180279	0.731304	Null	-0.0341001	0.0619799	0.989051	Null			0.0751336	0.08331	0.951924	Null			-0.0348884	0.0425367	0.874633	Null	-0.0683563	0.0404055	0.652235	Null	-1.12577	0.433575	0.105406	Null	-0.0224174	0.0152415	0.877122	Null			-0.0203872	0.0196755	0.972853	Null			-0.0226029	0.0380692	0.948259	Null	-0.013	0.0318545	0.993412	Null	-0.086182	0.0191515	5.49366e-05	Tier1plus	-0.101911	0.0182446	7.68107e-07	Tier1plus	-0.153922	0.016753	1.31582e-17	Tier1
major_dietary_changes_in_the_last_5_years_f1538_0_0_No|APOM|finngen_R12_E4_OBESITYCAL	major_dietary_changes_in_the_last_5_years_f1538_0_0_No	Diet_Weekly	APOM	finngen_R12_E4_OBESITYCAL	age_e66_first_reported_obesity_f130792_0_0	E66	E Disease-liability (D->P)	-0.0713869	0.149837	0.81588	Null	-0.232819	0.180279	0.731304	Null	-0.0316119	0.0722702	0.994112	Null			0.0942028	0.0903084	0.942646	Null			-0.0126802	0.0450576	0.964672	Null	-0.0766238	0.0408343	0.571245	Null	-1.11582	0.434816	0.112044	Null	-0.0224174	0.0152415	0.877122	Null			-0.0203872	0.0196755	0.972853	Null			-0.0226029	0.0380692	0.948259	Null	-0.013	0.0318545	0.993412	Null	-0.0986123	0.0232586	0.000150419	Suggestive	-0.0856112	0.0212939	0.000770696	Tier1	-0.138225	0.0189089	4.21652e-11	Tier1
major_dietary_changes_in_the_last_5_years_f1538_0_0_No|APOM|finngen_R12_E4_OBESITYNAS	major_dietary_changes_in_the_last_5_years_f1538_0_0_No	Diet_Weekly	APOM	finngen_R12_E4_OBESITYNAS	age_e66_first_reported_obesity_f130792_0_0	E66	E Disease-liability (D->P)	-0.0713869	0.149837	0.81588	Null	-0.232819	0.180279	0.731304	Null	-0.0368977	0.15187	0.994112	Null			0.0323511	0.0995964	0.990183	Null			-0.0798789	0.0596277	0.741784	Null	-0.0864616	0.0596514	0.740995	Null	-1.4192	0.483975	0.0511044	Null	-0.0224174	0.0152415	0.877122	Null			-0.0203872	0.0196755	0.972853	Null			-0.0226029	0.0380692	0.948259	Null	-0.013	0.0318545	0.993412	Null	-0.0882103	0.0221431	0.000385899	Tier1plus	-0.0716347	0.0195899	0.00271809	Tier1plus	-0.134889	0.0169648	3.7529e-13	Tier1
major_dietary_changes_in_the_last_5_years_f1538_0_0_No|APOM|finngen_R12_T2D	major_dietary_changes_in_the_last_5_years_f1538_0_0_No	Diet_Weekly	APOM	finngen_R12_T2D	age_e11_first_reported_non_insulin_dependent_diabetes_mellitus_f130708_0_0	E11	E Disease-liability (D->P)	-0.0713869	0.149837	0.81588	Null	-0.232819	0.180279	0.731304	Null	0.0182172	0.0434991	0.994112	Null			0.0657488	0.0436173	0.779864	Null			-0.221959	0.0716224	0.0963066	Null	-0.169266	0.0808513	0.503818	Null	-0.573397	0.32134	0.356304	Null	-0.0224174	0.0152415	0.877122	Null			-0.0203872	0.0196755	0.972853	Null			-0.0226029	0.0380692	0.948259	Null	-0.013	0.0318545	0.993412	Null	-0.0697708	0.016581	0.000168712	Tier1plus	-0.0582814	0.0161539	0.00321538	Tier1plus	-0.108087	0.0106355	1.54844e-21	Tier1
major_dietary_changes_in_the_last_5_years_f1538_0_0_No|APOM|finngen_R12_T2D_WIDE	major_dietary_changes_in_the_last_5_years_f1538_0_0_No	Diet_Weekly	APOM	finngen_R12_T2D_WIDE	age_e11_first_reported_non_insulin_dependent_diabetes_mellitus_f130708_0_0	E11	E Disease-liability (D->P)	-0.0713869	0.149837	0.81588	Null	-0.232819	0.180279	0.731304	Null	-0.0087304	0.133218	0.995368	Null			0.0683072	0.0715326	0.944472	Null			-0.18567	0.0827136	0.364829	Null	-0.186641	0.0821586	0.44537	Null	-0.549634	0.352701	0.452233	Null	-0.0224174	0.0152415	0.877122	Null			-0.0203872	0.0196755	0.972853	Null			-0.0226029	0.0380692	0.948259	Null	-0.013	0.0318545	0.993412	Null	-0.0723377	0.0163575	7.39616e-05	Tier1plus	-0.0465417	0.0164764	0.0305706	Tier1plus	-0.109829	0.0102537	6.40831e-24	Tier1
major_dietary_changes_in_the_last_5_years_f1538_0_0_Yes._because_of_illness|APOM|finngen_R12_E4_OBESITY	major_dietary_changes_in_the_last_5_years_f1538_0_0_Yes._because_of_illness	Diet_Weekly	APOM	finngen_R12_E4_OBESITY	age_e66_first_reported_obesity_f130792_0_0	E66	E Disease-liability (D->P)	0.0342854	0.121941	0.898079	Null	0.0047271	0.143099	0.99623	Null	-0.0341001	0.0619799	0.989051	Null			0.0751336	0.08331	0.951924	Null			-0.0348884	0.0425367	0.874633	Null	-0.0683563	0.0404055	0.652235	Null	-0.209366	0.143636	0.496138	Null	0.0123835	0.0280315	0.998501	Null			0.0156661	0.0222732	0.984975	Null			0.00396819	0.0422213	0.994995	Null	0.0454763	0.0327661	0.894022	Null	-0.086182	0.0191515	5.49366e-05	Tier1plus	-0.101911	0.0182446	7.68107e-07	Tier1plus	0.133419	0.0230583	6.9216e-07	Tier1
major_dietary_changes_in_the_last_5_years_f1538_0_0_Yes._because_of_illness|APOM|finngen_R12_E4_OBESITYCAL	major_dietary_changes_in_the_last_5_years_f1538_0_0_Yes._because_of_illness	Diet_Weekly	APOM	finngen_R12_E4_OBESITYCAL	age_e66_first_reported_obesity_f130792_0_0	E66	E Disease-liability (D->P)	0.0342854	0.121941	0.898079	Null	0.0047271	0.143099	0.99623	Null	-0.0316119	0.0722702	0.994112	Null			0.0942028	0.0903084	0.942646	Null			-0.0126802	0.0450576	0.964672	Null	-0.0766238	0.0408343	0.571245	Null	-0.178272	0.15514	0.62924	Null	0.0123835	0.0280315	0.998501	Null			0.0156661	0.0222732	0.984975	Null			0.00396819	0.0422213	0.994995	Null	0.0454763	0.0327661	0.894022	Null	-0.0986123	0.0232586	0.000150419	Suggestive	-0.0856112	0.0212939	0.000770696	Tier1	0.111252	0.0257401	0.000633485	Tier1
major_dietary_changes_in_the_last_5_years_f1538_0_0_Yes._because_of_illness|APOM|finngen_R12_E4_OBESITYNAS	major_dietary_changes_in_the_last_5_years_f1538_0_0_Yes._because_of_illness	Diet_Weekly	APOM	finngen_R12_E4_OBESITYNAS	age_e66_first_reported_obesity_f130792_0_0	E66	E Disease-liability (D->P)	0.0342854	0.121941	0.898079	Null	0.0047271	0.143099	0.99623	Null	-0.0368977	0.15187	0.994112	Null			0.0323511	0.0995964	0.990183	Null			-0.0798789	0.0596277	0.741784	Null	-0.0864616	0.0596514	0.740995	Null	-0.254861	0.184913	0.529469	Null	0.0123835	0.0280315	0.998501	Null			0.0156661	0.0222732	0.984975	Null			0.00396819	0.0422213	0.994995	Null	0.0454763	0.0327661	0.894022	Null	-0.0882103	0.0221431	0.000385899	Tier1plus	-0.0716347	0.0195899	0.00271809	Tier1plus	0.0999956	0.0235532	0.000885452	Tier1
major_dietary_changes_in_the_last_5_years_f1538_0_0_Yes._because_of_illness|APOM|finngen_R12_T2D	major_dietary_changes_in_the_last_5_years_f1538_0_0_Yes._because_of_illness	Diet_Weekly	APOM	finngen_R12_T2D	age_e11_first_reported_non_insulin_dependent_diabetes_mellitus_f130708_0_0	E11	E Disease-liability (D->P)	0.0342854	0.121941	0.898079	Null	0.0047271	0.143099	0.99623	Null	0.0182172	0.0434991	0.994112	Null			0.0657488	0.0436173	0.779864	Null			-0.221959	0.0716224	0.0963066	Null	-0.169266	0.0808513	0.503818	Null	1.49685	0.52028	0.0585413	Null	0.0123835	0.0280315	0.998501	Null			0.0156661	0.0222732	0.984975	Null			0.00396819	0.0422213	0.994995	Null	0.0454763	0.0327661	0.894022	Null	-0.0697708	0.016581	0.000168712	Tier1plus	-0.0582814	0.0161539	0.00321538	Tier1plus	0.254308	0.0149794	2.58199e-61	Tier1
major_dietary_changes_in_the_last_5_years_f1538_0_0_Yes._because_of_illness|APOM|finngen_R12_T2D_WIDE	major_dietary_changes_in_the_last_5_years_f1538_0_0_Yes._because_of_illness	Diet_Weekly	APOM	finngen_R12_T2D_WIDE	age_e11_first_reported_non_insulin_dependent_diabetes_mellitus_f130708_0_0	E11	E Disease-liability (D->P)	0.0342854	0.121941	0.898079	Null	0.0047271	0.143099	0.99623	Null	-0.0087304	0.133218	0.995368	Null			0.0683072	0.0715326	0.944472	Null			-0.18567	0.0827136	0.364829	Null	-0.186641	0.0821586	0.44537	Null	1.60343	0.51119	0.0320489	Reverse	0.0123835	0.0280315	0.998501	Null			0.0156661	0.0222732	0.984975	Null			0.00396819	0.0422213	0.994995	Null	0.0454763	0.0327661	0.894022	Null	-0.0723377	0.0163575	7.39616e-05	Tier1plus	-0.0465417	0.0164764	0.0305706	Tier1plus	0.247799	0.0145268	1.29769e-61	Tier1
nap_during_day_f1190_0_0|APOM|finngen_R12_T2D	nap_during_day_f1190_0_0	Sleep	APOM	finngen_R12_T2D	age_e11_first_reported_non_insulin_dependent_diabetes_mellitus_f130708_0_0	E11	E Disease-liability (D->P)	-0.219836	0.0845136	0.06311	Null	-0.197204	0.0906653	0.395925	Null	0.0182172	0.0434991	0.994112	Null			0.0657488	0.0436173	0.779864	Null			-0.221959	0.0716224	0.0963066	Null	-0.169266	0.0808513	0.503818	Null	0.358745	0.13014	0.0743919	Null	0.00351652	0.0119944	0.998501	Null			0.000120144	0.0052112	0.999551	Null			0.00901944	0.0103101	0.900476	Null	0.000621838	0.00789296	0.997764	Null	-0.0697708	0.016581	0.000168712	Tier1plus	-0.0582814	0.0161539	0.00321538	Tier1plus	0.0121058	0.00405967	0.0402948	Tier1
spread_type_f1428_0_0_Butter.spreadable_butter|APOM|finngen_R12_E4_OBESITY	spread_type_f1428_0_0_Butter.spreadable_butter	Diet_Weekly	APOM	finngen_R12_E4_OBESITY	age_e66_first_reported_obesity_f130792_0_0	E66	E Disease-liability (D->P)	-0.334717	0.146604	0.115489	Null	-0.357112	0.249401	0.678987	Null	-0.0341001	0.0619799	0.989051	Null			0.0751336	0.08331	0.951924	Null			-0.0348884	0.0425367	0.874633	Null	-0.0683563	0.0404055	0.652235	Null	0.0504951	0.240538	0.947952	Null	0.0152354	0.02572	0.998501	Null			0.00277346	0.0207492	0.997513	Null			-0.0344019	0.0435816	0.920745	Null	-0.015116	0.0401814	0.993412	Null	-0.086182	0.0191515	5.49366e-05	Tier1plus	-0.101911	0.0182446	7.68107e-07	Tier1plus	-0.0717569	0.0180036	0.00218946	Tier1
spread_type_f1428_0_0_Butter.spreadable_butter|APOM|finngen_R12_E4_OBESITYCAL	spread_type_f1428_0_0_Butter.spreadable_butter	Diet_Weekly	APOM	finngen_R12_E4_OBESITYCAL	age_e66_first_reported_obesity_f130792_0_0	E66	E Disease-liability (D->P)	-0.334717	0.146604	0.115489	Null	-0.357112	0.249401	0.678987	Null	-0.0316119	0.0722702	0.994112	Null			0.0942028	0.0903084	0.942646	Null			-0.0126802	0.0450576	0.964672	Null	-0.0766238	0.0408343	0.571245	Null	-0.00412715	0.243097	0.994587	Null	0.0152354	0.02572	0.998501	Null			0.00277346	0.0207492	0.997513	Null			-0.0344019	0.0435816	0.920745	Null	-0.015116	0.0401814	0.993412	Null	-0.0986123	0.0232586	0.000150419	Suggestive	-0.0856112	0.0212939	0.000770696	Tier1	-0.0880716	0.0243199	0.00701799	Tier1
spread_type_f1428_0_0_Butter.spreadable_butter|APOM|finngen_R12_E4_OBESITYNAS	spread_type_f1428_0_0_Butter.spreadable_butter	Diet_Weekly	APOM	finngen_R12_E4_OBESITYNAS	age_e66_first_reported_obesity_f130792_0_0	E66	E Disease-liability (D->P)	-0.334717	0.146604	0.115489	Null	-0.357112	0.249401	0.678987	Null	-0.0368977	0.15187	0.994112	Null			0.0323511	0.0995964	0.990183	Null			-0.0798789	0.0596277	0.741784	Null	-0.0864616	0.0596514	0.740995	Null	0.0530123	0.283442	0.953456	Null	0.0152354	0.02572	0.998501	Null			0.00277346	0.0207492	0.997513	Null			-0.0344019	0.0435816	0.920745	Null	-0.015116	0.0401814	0.993412	Null	-0.0882103	0.0221431	0.000385899	Tier1plus	-0.0716347	0.0195899	0.00271809	Tier1plus	-0.0913248	0.015126	1.66721e-07	Tier1
spread_type_f1428_0_0_Butter.spreadable_butter|APOM|finngen_R12_T2D	spread_type_f1428_0_0_Butter.spreadable_butter	Diet_Weekly	APOM	finngen_R12_T2D	age_e11_first_reported_non_insulin_dependent_diabetes_mellitus_f130708_0_0	E11	E Disease-liability (D->P)	-0.334717	0.146604	0.115489	Null	-0.357112	0.249401	0.678987	Null	0.0182172	0.0434991	0.994112	Null			0.0657488	0.0436173	0.779864	Null			-0.221959	0.0716224	0.0963066	Null	-0.169266	0.0808513	0.503818	Null	0.394252	0.196682	0.270584	Null	0.0152354	0.02572	0.998501	Null			0.00277346	0.0207492	0.997513	Null			-0.0344019	0.0435816	0.920745	Null	-0.015116	0.0401814	0.993412	Null	-0.0697708	0.016581	0.000168712	Tier1plus	-0.0582814	0.0161539	0.00321538	Tier1plus	-0.0281652	0.00922686	0.034674	Tier1
spread_type_f1428_0_0_Butter.spreadable_butter|APOM|finngen_R12_T2D_WIDE	spread_type_f1428_0_0_Butter.spreadable_butter	Diet_Weekly	APOM	finngen_R12_T2D_WIDE	age_e11_first_reported_non_insulin_dependent_diabetes_mellitus_f130708_0_0	E11	E Disease-liability (D->P)	-0.334717	0.146604	0.115489	Null	-0.357112	0.249401	0.678987	Null	-0.0087304	0.133218	0.995368	Null			0.0683072	0.0715326	0.944472	Null			-0.18567	0.0827136	0.364829	Null	-0.186641	0.0821586	0.44537	Null	0.437743	0.231536	0.314775	Null	0.0152354	0.02572	0.998501	Null			0.00277346	0.0207492	0.997513	Null			-0.0344019	0.0435816	0.920745	Null	-0.015116	0.0401814	0.993412	Null	-0.0723377	0.0163575	7.39616e-05	Tier1plus	-0.0465417	0.0164764	0.0305706	Tier1plus	-0.0274303	0.00866509	0.0264316	Tier1
usual_walking_pace_f924_0_0|APOM|finngen_R12_E4_OBESITY	usual_walking_pace_f924_0_0	Exercise_Freq	APOM	finngen_R12_E4_OBESITY	age_e66_first_reported_obesity_f130792_0_0	E66	E Disease-liability (D->P)	0.251612	0.151774	0.294206	Null	0.343277	0.192534	0.556909	Null	-0.0341001	0.0619799	0.989051	Null			0.0751336	0.08331	0.951924	Null			-0.0348884	0.0425367	0.874633	Null	-0.0683563	0.0404055	0.652235	Null	-2.33653	0.428792	4.23651e-06	Tier1	0.000811173	0.00567062	0.999288	Null			-0.00152166	0.00695152	0.997513	Null			-0.00284436	0.0121479	0.990843	Null	-0.00882166	0.00725381	0.910541	Null	-0.086182	0.0191515	5.49366e-05	Tier1plus	-0.101911	0.0182446	7.68107e-07	Tier1plus	-0.0621707	0.00651485	5.91903e-19	Tier1
usual_walking_pace_f924_0_0|APOM|finngen_R12_E4_OBESITYCAL	usual_walking_pace_f924_0_0	Exercise_Freq	APOM	finngen_R12_E4_OBESITYCAL	age_e66_first_reported_obesity_f130792_0_0	E66	E Disease-liability (D->P)	0.251612	0.151774	0.294206	Null	0.343277	0.192534	0.556909	Null	-0.0316119	0.0722702	0.994112	Null			0.0942028	0.0903084	0.942646	Null			-0.0126802	0.0450576	0.964672	Null	-0.0766238	0.0408343	0.571245	Null	-2.36362	0.434138	4.2836e-06	Tier1	0.000811173	0.00567062	0.999288	Null			-0.00152166	0.00695152	0.997513	Null			-0.00284436	0.0121479	0.990843	Null	-0.00882166	0.00725381	0.910541	Null	-0.0986123	0.0232586	0.000150419	Suggestive	-0.0856112	0.0212939	0.000770696	Tier1	-0.0639643	0.00843125	5.60106e-12	Tier1
usual_walking_pace_f924_0_0|APOM|finngen_R12_E4_OBESITYNAS	usual_walking_pace_f924_0_0	Exercise_Freq	APOM	finngen_R12_E4_OBESITYNAS	age_e66_first_reported_obesity_f130792_0_0	E66	E Disease-liability (D->P)	0.251612	0.151774	0.294206	Null	0.343277	0.192534	0.556909	Null	-0.0368977	0.15187	0.994112	Null			0.0323511	0.0995964	0.990183	Null			-0.0798789	0.0596277	0.741784	Null	-0.0864616	0.0596514	0.740995	Null	-2.76109	0.51135	5.26478e-06	Tier1	0.000811173	0.00567062	0.999288	Null			-0.00152166	0.00695152	0.997513	Null			-0.00284436	0.0121479	0.990843	Null	-0.00882166	0.00725381	0.910541	Null	-0.0882103	0.0221431	0.000385899	Tier1plus	-0.0716347	0.0195899	0.00271809	Tier1plus	-0.0560607	0.00884098	2.70304e-08	Tier1
usual_walking_pace_f924_0_0|APOM|finngen_R12_T2D	usual_walking_pace_f924_0_0	Exercise_Freq	APOM	finngen_R12_T2D	age_e11_first_reported_non_insulin_dependent_diabetes_mellitus_f130708_0_0	E11	E Disease-liability (D->P)	0.251612	0.151774	0.294206	Null	0.343277	0.192534	0.556909	Null	0.0182172	0.0434991	0.994112	Null			0.0657488	0.0436173	0.779864	Null			-0.221959	0.0716224	0.0963066	Null	-0.169266	0.0808513	0.503818	Null	-1.60702	0.293653	3.77111e-06	Tier1	0.000811173	0.00567062	0.999288	Null			-0.00152166	0.00695152	0.997513	Null			-0.00284436	0.0121479	0.990843	Null	-0.00882166	0.00725381	0.910541	Null	-0.0697708	0.016581	0.000168712	Tier1plus	-0.0582814	0.0161539	0.00321538	Tier1plus	-0.0168955	0.00478521	0.00934564	Tier1
usual_walking_pace_f924_0_0|APOM|finngen_R12_T2D_WIDE	usual_walking_pace_f924_0_0	Exercise_Freq	APOM	finngen_R12_T2D_WIDE	age_e11_first_reported_non_insulin_dependent_diabetes_mellitus_f130708_0_0	E11	E Disease-liability (D->P)	0.251612	0.151774	0.294206	Null	0.343277	0.192534	0.556909	Null	-0.0087304	0.133218	0.995368	Null			0.0683072	0.0715326	0.944472	Null			-0.18567	0.0827136	0.364829	Null	-0.186641	0.0821586	0.44537	Null	-1.70064	0.304411	2.20882e-06	Tier1	0.000811173	0.00567062	0.999288	Null			-0.00152166	0.00695152	0.997513	Null			-0.00284436	0.0121479	0.990843	Null	-0.00882166	0.00725381	0.910541	Null	-0.0723377	0.0163575	7.39616e-05	Tier1plus	-0.0465417	0.0164764	0.0305706	Tier1plus	-0.016446	0.00490018	0.0155231	Tier1
alcohol_intake_frequency_f1558_0_0|AREG|finngen_R12_T2D	alcohol_intake_frequency_f1558_0_0	Alcohol	AREG	finngen_R12_T2D	age_e11_first_reported_non_insulin_dependent_diabetes_mellitus_f130708_0_0	E11	E Disease-liability (D->P)	-0.0591576	0.133686	0.829644	Null	0.0135519	0.0919716	0.980947	Null	0.00783527	0.0410814	0.994112	Null									0.22785	0.158863	0.700018	Null	0.190871	0.0920559	0.506949	Null	-0.586322	0.267878	0.206135	Null				Null									0.0219196	0.0925892	0.990843	Null	-0.00484258	0.0232131	0.995798	Null	0.0468726	0.0123317	0.000727756	Tier1	-0.00744012	0.0115072	0.785044	Null	-0.0248776	0.00672112	0.00550628	Tier1
alcohol_intake_frequency_f1558_0_0|AREG|finngen_R12_T2D_WIDE	alcohol_intake_frequency_f1558_0_0	Alcohol	AREG	finngen_R12_T2D_WIDE	age_e11_first_reported_non_insulin_dependent_diabetes_mellitus_f130708_0_0	E11	E Disease-liability (D->P)	-0.0591576	0.133686	0.829644	Null	0.0135519	0.0919716	0.980947	Null	-0.00367422	0.0490389	0.99505	Null									0.237918	0.150901	0.640755	Null	0.170301	0.128618	0.774068	Null	-0.68482	0.29134	0.160294	Null				Null									0.0219196	0.0925892	0.990843	Null	-0.00484258	0.0232131	0.995798	Null	0.046712	0.012684	0.0010972	Tier1	-0.0100072	0.011246	0.670943	Null	-0.0247527	0.00660779	0.00490528	Tier1
education_score_england_f26414_0_0|AREG|finngen_R12_T2D_WIDE	education_score_england_f26414_0_0	Deprivation_Indices	AREG	finngen_R12_T2D_WIDE	age_e11_first_reported_non_insulin_dependent_diabetes_mellitus_f130708_0_0	E11	E Disease-liability (D->P)	0.214411	0.118866	0.244182	Null	0.033866	0.109262	0.96425	Null	-0.00367422	0.0490389	0.99505	Null									0.237918	0.150901	0.640755	Null	0.170301	0.128618	0.774068	Null	0.583618	0.181828	0.0265665	Tier1				Null									-0.00499327	0.0165077	0.983848	Null	0.00509171	0.0238527	0.995798	Null	0.046712	0.012684	0.0010972	Tier1	-0.0100072	0.011246	0.670943	Null	0.0160339	0.0052879	0.0364435	Tier1
frequency_of_stair_climbing_in_last_4_weeks_f943_0_0|AREG|finngen_R12_T2D	frequency_of_stair_climbing_in_last_4_weeks_f943_0_0	Exercise_Freq	AREG	finngen_R12_T2D	age_e11_first_reported_non_insulin_dependent_diabetes_mellitus_f130708_0_0	E11	E Disease-liability (D->P)	-0.602676	0.308674	0.196822	Null	-0.0484048	0.331132	0.981421	Null	0.00783527	0.0410814	0.994112	Null									0.22785	0.158863	0.700018	Null	0.190871	0.0920559	0.506949	Null	-1.72121	0.249735	1.06741e-09	Tier1				Null									-0.00111203	0.0138734	0.995556	Null	0.0128072	0.0253272	0.98848	Null	0.0468726	0.0123317	0.000727756	Tier1	-0.00744012	0.0115072	0.785044	Null	-0.0151531	0.00431011	0.0096377	Tier1
frequency_of_stair_climbing_in_last_4_weeks_f943_0_0|AREG|finngen_R12_T2D_WIDE	frequency_of_stair_climbing_in_last_4_weeks_f943_0_0	Exercise_Freq	AREG	finngen_R12_T2D_WIDE	age_e11_first_reported_non_insulin_dependent_diabetes_mellitus_f130708_0_0	E11	E Disease-liability (D->P)	-0.602676	0.308674	0.196822	Null	-0.0484048	0.331132	0.981421	Null	-0.00367422	0.0490389	0.99505	Null									0.237918	0.150901	0.640755	Null	0.170301	0.128618	0.774068	Null	-1.83049	0.297609	9.53883e-08	Tier1				Null									-0.00111203	0.0138734	0.995556	Null	0.0128072	0.0253272	0.98848	Null	0.046712	0.012684	0.0010972	Tier1	-0.0100072	0.011246	0.670943	Null	-0.0145278	0.00390337	0.00519127	Tier1
major_dietary_changes_in_the_last_5_years_f1538_0_0_Yes._because_of_illness|AREG|finngen_R12_T2D	major_dietary_changes_in_the_last_5_years_f1538_0_0_Yes._because_of_illness	Diet_Weekly	AREG	finngen_R12_T2D	age_e11_first_reported_non_insulin_dependent_diabetes_mellitus_f130708_0_0	E11	E Disease-liability (D->P)	0.0678918	0.0601002	0.517532	Null	-0.127494	0.0644248	0.463597	Null	0.00783527	0.0410814	0.994112	Null									0.22785	0.158863	0.700018	Null	0.190871	0.0920559	0.506949	Null	1.49685	0.52028	0.0585413	Null				Null									-0.144784	0.05454	0.371568	Null	0.00281631	0.085619	0.998881	Null	0.0468726	0.0123317	0.000727756	Tier1	-0.00744012	0.0115072	0.785044	Null	0.254308	0.0149794	2.58199e-61	Tier1
major_dietary_changes_in_the_last_5_years_f1538_0_0_Yes._because_of_illness|AREG|finngen_R12_T2D_WIDE	major_dietary_changes_in_the_last_5_years_f1538_0_0_Yes._because_of_illness	Diet_Weekly	AREG	finngen_R12_T2D_WIDE	age_e11_first_reported_non_insulin_dependent_diabetes_mellitus_f130708_0_0	E11	E Disease-liability (D->P)	0.0678918	0.0601002	0.517532	Null	-0.127494	0.0644248	0.463597	Null	-0.00367422	0.0490389	0.99505	Null									0.237918	0.150901	0.640755	Null	0.170301	0.128618	0.774068	Null	1.60343	0.51119	0.0320489	Reverse				Null									-0.144784	0.05454	0.371568	Null	0.00281631	0.085619	0.998881	Null	0.046712	0.012684	0.0010972	Tier1	-0.0100072	0.011246	0.670943	Null	0.247799	0.0145268	1.29769e-61	Tier1
milk_type_used_f1418_0_0_Full_cream|AREG|finngen_R12_T2D	milk_type_used_f1418_0_0_Full_cream	Diet_Weekly	AREG	finngen_R12_T2D	age_e11_first_reported_non_insulin_dependent_diabetes_mellitus_f130708_0_0	E11	E Disease-liability (D->P)	-0.0108498	0.06026	0.935457	Null	-0.0139335	0.0642656	0.970336	Null	0.00783527	0.0410814	0.994112	Null									0.22785	0.158863	0.700018	Null	0.190871	0.0920559	0.506949	Null	-0.718061	0.374661	0.303471	Null				Null									0.00504066	0.0867018	0.997733	Null	0.0685584	0.105175	0.978917	Null	0.0468726	0.0123317	0.000727756	Tier1	-0.00744012	0.0115072	0.785044	Null	-0.0726129	0.0180283	0.00193633	Tier1
milk_type_used_f1418_0_0_Full_cream|AREG|finngen_R12_T2D_WIDE	milk_type_used_f1418_0_0_Full_cream	Diet_Weekly	AREG	finngen_R12_T2D_WIDE	age_e11_first_reported_non_insulin_dependent_diabetes_mellitus_f130708_0_0	E11	E Disease-liability (D->P)	-0.0108498	0.06026	0.935457	Null	-0.0139335	0.0642656	0.970336	Null	-0.00367422	0.0490389	0.99505	Null									0.237918	0.150901	0.640755	Null	0.170301	0.128618	0.774068	Null	-0.753107	0.396996	0.31202	Null				Null									0.00504066	0.0867018	0.997733	Null	0.0685584	0.105175	0.978917	Null	0.046712	0.012684	0.0010972	Tier1	-0.0100072	0.011246	0.670943	Null	-0.0699394	0.0177081	0.00249071	Tier1
time_spent_watching_television_tv_f1070_0_0|AREG|finngen_R12_I9_HEARTFAIL	time_spent_watching_television_tv_f1070_0_0	Exercise_Freq	AREG	finngen_R12_I9_HEARTFAIL	age_i50_first_reported_heart_failure_f131354_0_0	I50	C Exposure-marker	0.155016	0.0483112	0.0156628	Tier1	-0.00200672	0.05191	0.995652	Null	-0.0448357	0.0574521	0.958623	Null									0.0991709	0.0639738	0.651964	Null	0.0464788	0.157307	0.969995	Null	0.282985	0.0744381	0.00457256	Tier1				Null									-0.0467217	0.0209386	0.524561	Null	0.0282942	0.0213298	0.899497	Null	-0.0217302	0.0405363	0.71139	Null	0.0017142	0.0411955	0.990584	Null	-0.00012513	0.0175237	0.998284	Null
time_spent_watching_television_tv_f1070_0_0|AREG|finngen_R12_I9_HEARTFAIL_AND_CHD	time_spent_watching_television_tv_f1070_0_0	Exercise_Freq	AREG	finngen_R12_I9_HEARTFAIL_AND_CHD	age_i50_first_reported_heart_failure_f131354_0_0	I50	C Exposure-marker	0.155016	0.0483112	0.0156628	Tier1	-0.00200672	0.05191	0.995652	Null	-0.0986429	0.083658	0.919844	Null									0.185182	0.131096	0.712276	Null	0.13845	0.162021	0.868802	Null	0.321194	0.0878083	0.00738664	Tier1				Null									-0.0467217	0.0209386	0.524561	Null	0.0282942	0.0213298	0.899497	Null	-0.0234644	0.0193093	0.352226	Null	-0.0225394	0.0212612	0.587669	Null	-0.00594791	0.00711936	0.760479	Null
time_spent_watching_television_tv_f1070_0_0|AREG|finngen_R12_N14_CHRONKIDNEYDIS	time_spent_watching_television_tv_f1070_0_0	Exercise_Freq	AREG	finngen_R12_N14_CHRONKIDNEYDIS	age_n18_first_reported_chronic_renal_failure_f132032_0_0	N18	C Exposure-marker	0.155016	0.0483112	0.0156628	Tier1	-0.00200672	0.05191	0.995652	Null	-0.00992921	0.0905427	0.994112	Null									0.129273	0.101263	0.755019	Null	0.207699	0.147812	0.750047	Null	0.294417	0.098194	0.0438148	Tier1				Null									-0.0467217	0.0209386	0.524561	Null	0.0282942	0.0213298	0.899497	Null	0.127214	0.0403396	0.00570866	Suggestive	-0.00807724	0.0307422	0.924668	Null	0.0281599	0.0142318	0.270202	Null
time_spent_watching_television_tv_f1070_0_0|AREG|finngen_R12_T2D	time_spent_watching_television_tv_f1070_0_0	Exercise_Freq	AREG	finngen_R12_T2D	age_e11_first_reported_non_insulin_dependent_diabetes_mellitus_f130708_0_0	E11	B Biomarker	0.155016	0.0483112	0.0156628	Tier1	-0.00200672	0.05191	0.995652	Null	0.00783527	0.0410814	0.994112	Null									0.22785	0.158863	0.700018	Null	0.190871	0.0920559	0.506949	Null	0.512343	0.0891709	9.96196e-07	Tier1				Null									-0.0467217	0.0209386	0.524561	Null	0.0282942	0.0213298	0.899497	Null	0.0468726	0.0123317	0.000727756	Tier1	-0.00744012	0.0115072	0.785044	Null	0.0144031	0.00607835	0.152788	Null
time_spent_watching_television_tv_f1070_0_0|AREG|finngen_R12_T2D_WIDE	time_spent_watching_television_tv_f1070_0_0	Exercise_Freq	AREG	finngen_R12_T2D_WIDE	age_e11_first_reported_non_insulin_dependent_diabetes_mellitus_f130708_0_0	E11	B Biomarker	0.155016	0.0483112	0.0156628	Tier1	-0.00200672	0.05191	0.995652	Null	-0.00367422	0.0490389	0.99505	Null									0.237918	0.150901	0.640755	Null	0.170301	0.128618	0.774068	Null	0.550944	0.0956323	9.2775e-07	Tier1				Null									-0.0467217	0.0209386	0.524561	Null	0.0282942	0.0213298	0.899497	Null	0.046712	0.012684	0.0010972	Tier1	-0.0100072	0.011246	0.670943	Null	0.0138182	0.0059156	0.161391	Null
usual_walking_pace_f924_0_0|AREG|finngen_R12_T2D	usual_walking_pace_f924_0_0	Exercise_Freq	AREG	finngen_R12_T2D	age_e11_first_reported_non_insulin_dependent_diabetes_mellitus_f130708_0_0	E11	E Disease-liability (D->P)	-0.354123	0.131281	0.0509597	Null	0.0885272	0.114935	0.878835	Null	0.00783527	0.0410814	0.994112	Null									0.22785	0.158863	0.700018	Null	0.190871	0.0920559	0.506949	Null	-1.60702	0.293653	3.77111e-06	Tier1				Null									0.0208682	0.017158	0.818399	Null	0.000550638	0.0151124	0.998881	Null	0.0468726	0.0123317	0.000727756	Tier1	-0.00744012	0.0115072	0.785044	Null	-0.0168955	0.00478521	0.00934564	Tier1
usual_walking_pace_f924_0_0|AREG|finngen_R12_T2D_WIDE	usual_walking_pace_f924_0_0	Exercise_Freq	AREG	finngen_R12_T2D_WIDE	age_e11_first_reported_non_insulin_dependent_diabetes_mellitus_f130708_0_0	E11	E Disease-liability (D->P)	-0.354123	0.131281	0.0509597	Null	0.0885272	0.114935	0.878835	Null	-0.00367422	0.0490389	0.99505	Null									0.237918	0.150901	0.640755	Null	0.170301	0.128618	0.774068	Null	-1.70064	0.304411	2.20882e-06	Tier1				Null									0.0208682	0.017158	0.818399	Null	0.000550638	0.0151124	0.998881	Null	0.046712	0.012684	0.0010972	Tier1	-0.0100072	0.011246	0.670943	Null	-0.016446	0.00490018	0.0155231	Tier1
education_score_england_f26414_0_0|ARSA|finngen_R12_T2D_WIDE	education_score_england_f26414_0_0	Deprivation_Indices	ARSA	finngen_R12_T2D_WIDE	age_e11_first_reported_non_insulin_dependent_diabetes_mellitus_f130708_0_0	E11	E Disease-liability (D->P)	0.363275	0.121021	0.025736	Suggestive	0.0698253	0.112697	0.915398	Null	0.0181874	0.027774	0.974114	Null			0.0526031	0.0852968	0.978445	Null			0.105553	0.0766388	0.729415	Null	0.00670854	0.155762	0.997473	Null	0.583618	0.181828	0.0265665	Tier1	0.0062269	0.00454701	0.901325	Null			0.036244	0.0206653	0.815809	Null			-0.00560968	0.00913869	0.945887	Null	0.0759271	0.0455507	0.827106	Null	0.0404457	0.0127046	0.0052252	Tier1	0.0135099	0.0109942	0.508493	Null	0.0160339	0.0052879	0.0364435	Tier1
snoring_f1210_0_0_No|ARSA|finngen_R12_T2D	snoring_f1210_0_0_No	Sleep	ARSA	finngen_R12_T2D	age_e11_first_reported_non_insulin_dependent_diabetes_mellitus_f130708_0_0	E11	E Disease-liability (D->P)	-0.0483682	0.0460014	0.55219	Null	0.0606362	0.0487968	0.747666	Null	0.00762361	0.0194079	0.994112	Null			-0.0212035	0.0713918	0.990183	Null			0.103991	0.0728547	0.704029	Null	0.00689915	0.137902	0.996505	Null	-0.333	0.157606	0.23357	Null	-0.0117553	0.00925902	0.92007	Null			-0.00310669	0.0421633	0.998419	Null			-0.0346742	0.0225074	0.736882	Null	-0.143264	0.0928295	0.856255	Null	0.0613837	0.0127864	1.64983e-05	Tier1	0.00726285	0.0108346	0.775975	Null	-0.0333105	0.0110196	0.0373369	Tier1
time_spent_watching_television_tv_f1070_0_0|ARSA|finngen_R12_T2D	time_spent_watching_television_tv_f1070_0_0	Exercise_Freq	ARSA	finngen_R12_T2D	age_e11_first_reported_non_insulin_dependent_diabetes_mellitus_f130708_0_0	E11	B Biomarker	0.171661	0.0484511	0.00646734	Tier1	0.0686806	0.0505917	0.704985	Null	0.00762361	0.0194079	0.994112	Null			-0.0212035	0.0713918	0.990183	Null			0.103991	0.0728547	0.704029	Null	0.00689915	0.137902	0.996505	Null	0.512343	0.0891709	9.96196e-07	Tier1	-0.00140635	0.00408042	0.998501	Null			0.0169282	0.0186019	0.982768	Null			0.00255907	0.0132605	0.991013	Null	0.0966386	0.0410293	0.568825	Null	0.0613837	0.0127864	1.64983e-05	Tier1	0.00726285	0.0108346	0.775975	Null	0.0144031	0.00607835	0.152788	Null
time_spent_watching_television_tv_f1070_0_0|ARSA|finngen_R12_T2D_WIDE	time_spent_watching_television_tv_f1070_0_0	Exercise_Freq	ARSA	finngen_R12_T2D_WIDE	age_e11_first_reported_non_insulin_dependent_diabetes_mellitus_f130708_0_0	E11	B Biomarker	0.171661	0.0484511	0.00646734	Tier1	0.0686806	0.0505917	0.704985	Null	0.0181874	0.027774	0.974114	Null			0.0526031	0.0852968	0.978445	Null			0.105553	0.0766388	0.729415	Null	0.00670854	0.155762	0.997473	Null	0.550944	0.0956323	9.2775e-07	Tier1	-0.00140635	0.00408042	0.998501	Null			0.0169282	0.0186019	0.982768	Null			0.00255907	0.0132605	0.991013	Null	0.0966386	0.0410293	0.568825	Null	0.0404457	0.0127046	0.0052252	Tier1	0.0135099	0.0109942	0.508493	Null	0.0138182	0.0059156	0.161391	Null
usual_walking_pace_f924_0_0|ARSA|finngen_R12_T2D	usual_walking_pace_f924_0_0	Exercise_Freq	ARSA	finngen_R12_T2D	age_e11_first_reported_non_insulin_dependent_diabetes_mellitus_f130708_0_0	E11	E Disease-liability (D->P)	-0.290264	0.169265	0.273833	Null	-0.182265	0.107445	0.592563	Null	0.00762361	0.0194079	0.994112	Null			-0.0212035	0.0713918	0.990183	Null			0.103991	0.0728547	0.704029	Null	0.00689915	0.137902	0.996505	Null	-1.60702	0.293653	3.77111e-06	Tier1	-0.000994593	0.00499806	0.999288	Null			0.000307961	0.0155592	0.999551	Null			-0.0072858	0.00996439	0.932636	Null	-0.00642156	0.0342919	0.996611	Null	0.0613837	0.0127864	1.64983e-05	Tier1	0.00726285	0.0108346	0.775975	Null	-0.0168955	0.00478521	0.00934564	Tier1
usual_walking_pace_f924_0_0|ARSA|finngen_R12_T2D_WIDE	usual_walking_pace_f924_0_0	Exercise_Freq	ARSA	finngen_R12_T2D_WIDE	age_e11_first_reported_non_insulin_dependent_diabetes_mellitus_f130708_0_0	E11	E Disease-liability (D->P)	-0.290264	0.169265	0.273833	Null	-0.182265	0.107445	0.592563	Null	0.0181874	0.027774	0.974114	Null			0.0526031	0.0852968	0.978445	Null			0.105553	0.0766388	0.729415	Null	0.00670854	0.155762	0.997473	Null	-1.70064	0.304411	2.20882e-06	Tier1	-0.000994593	0.00499806	0.999288	Null			0.000307961	0.0155592	0.999551	Null			-0.0072858	0.00996439	0.932636	Null	-0.00642156	0.0342919	0.996611	Null	0.0404457	0.0127046	0.0052252	Tier1	0.0135099	0.0109942	0.508493	Null	-0.016446	0.00490018	0.0155231	Tier1
alcohol_intake_frequency_f1558_0_0|ART3|finngen_R12_T2D	alcohol_intake_frequency_f1558_0_0	Alcohol	ART3	finngen_R12_T2D	age_e11_first_reported_non_insulin_dependent_diabetes_mellitus_f130708_0_0	E11	E Disease-liability (D->P)	0.118635	0.113181	0.553951	Null	0.482472	0.161281	0.137009	Null	0.0435668	0.0346278	0.911151	Null			0.00113253	0.0510567	0.997492	Null			-0.0116981	0.105683	0.987096	Null	0.0128232	0.0943025	0.988695	Null	-0.586322	0.267878	0.206135	Null	-0.00697879	0.00691838	0.964422	Null			-0.0021535	0.00809216	0.997513	Null			0.0553152	0.055908	0.876969	Null	0.07065	0.0619279	0.924585	Null	-0.0336764	0.0123854	0.0190271	Tier1plus	-0.0587288	0.0152949	0.00148387	Tier1plus	-0.0248776	0.00672112	0.00550628	Tier1
alcohol_intake_frequency_f1558_0_0|ART3|finngen_R12_T2D_WIDE	alcohol_intake_frequency_f1558_0_0	Alcohol	ART3	finngen_R12_T2D_WIDE	age_e11_first_reported_non_insulin_dependent_diabetes_mellitus_f130708_0_0	E11	E Disease-liability (D->P)	0.118635	0.113181	0.553951	Null	0.482472	0.161281	0.137009	Null	0.0580039	0.0446477	0.905509	Null			0.0110244	0.0548421	0.991831	Null			-0.032212	0.104373	0.961277	Null	0.0233635	0.0938906	0.975788	Null	-0.68482	0.29134	0.160294	Null	-0.00697879	0.00691838	0.964422	Null			-0.0021535	0.00809216	0.997513	Null			0.0553152	0.055908	0.876969	Null	0.07065	0.0619279	0.924585	Null	-0.0410339	0.0115529	0.00166596	Tier1plus	-0.0586218	0.0160683	0.00278885	Tier1plus	-0.0247527	0.00660779	0.00490528	Tier1
poultry_intake_f1359_0_0|ART3|finngen_R12_T2D	poultry_intake_f1359_0_0	Diet_Weekly	ART3	finngen_R12_T2D	age_e11_first_reported_non_insulin_dependent_diabetes_mellitus_f130708_0_0	E11	E Disease-liability (D->P)	-0.592175	0.463	0.450933	Null	0.199216	0.73343	0.9659	Null	0.0435668	0.0346278	0.911151	Null			0.00113253	0.0510567	0.997492	Null			-0.0116981	0.105683	0.987096	Null	0.0128232	0.0943025	0.988695	Null	0.842494	0.680793	0.590967	Null	-0.000472241	0.00692658	0.999288	Null			-0.00120625	0.0070408	0.997513	Null			-0.024422	0.0157277	0.735158	Null	-0.0217772	0.0210486	0.939494	Null	-0.0336764	0.0123854	0.0190271	Tier1plus	-0.0587288	0.0152949	0.00148387	Tier1plus	0.0133835	0.00409273	0.0196728	Tier1
poultry_intake_f1359_0_0|ART3|finngen_R12_T2D_WIDE	poultry_intake_f1359_0_0	Diet_Weekly	ART3	finngen_R12_T2D_WIDE	age_e11_first_reported_non_insulin_dependent_diabetes_mellitus_f130708_0_0	E11	E Disease-liability (D->P)	-0.592175	0.463	0.450933	Null	0.199216	0.73343	0.9659	Null	0.0580039	0.0446477	0.905509	Null			0.0110244	0.0548421	0.991831	Null			-0.032212	0.104373	0.961277	Null	0.0233635	0.0938906	0.975788	Null	1.03185	0.696048	0.482538	Null	-0.000472241	0.00692658	0.999288	Null			-0.00120625	0.0070408	0.997513	Null			-0.024422	0.0157277	0.735158	Null	-0.0217772	0.0210486	0.939494	Null	-0.0410339	0.0115529	0.00166596	Tier1plus	-0.0586218	0.0160683	0.00278885	Tier1plus	0.0115645	0.00384331	0.0381369	Tier1
snoring_f1210_0_0_No|ART3|finngen_R12_T2D	snoring_f1210_0_0_No	Sleep	ART3	finngen_R12_T2D	age_e11_first_reported_non_insulin_dependent_diabetes_mellitus_f130708_0_0	E11	E Disease-liability (D->P)	0.0281221	0.0597749	0.817817	Null	0.10934	0.0827851	0.718928	Null	0.0435668	0.0346278	0.911151	Null			0.00113253	0.0510567	0.997492	Null			-0.0116981	0.105683	0.987096	Null	0.0128232	0.0943025	0.988695	Null	-0.333	0.157606	0.23357	Null	0.0146351	0.0167482	0.978546	Null			0.014177	0.0170246	0.984975	Null			0.00140229	0.0324171	0.997816	Null	0.0426957	0.042	0.944	Null	-0.0336764	0.0123854	0.0190271	Tier1plus	-0.0587288	0.0152949	0.00148387	Tier1plus	-0.0333105	0.0110196	0.0373369	Tier1
usual_walking_pace_f924_0_0|ART3|finngen_R12_T2D	usual_walking_pace_f924_0_0	Exercise_Freq	ART3	finngen_R12_T2D	age_e11_first_reported_non_insulin_dependent_diabetes_mellitus_f130708_0_0	E11	E Disease-liability (D->P)	0.215687	0.143999	0.35662	Null	0.721007	0.149159	0.00127019	Suggestive	0.0435668	0.0346278	0.911151	Null			0.00113253	0.0510567	0.997492	Null			-0.0116981	0.105683	0.987096	Null	0.0128232	0.0943025	0.988695	Null	-1.60702	0.293653	3.77111e-06	Tier1	0.00278273	0.00840988	0.998501	Null			0.0049559	0.0089044	0.990556	Null			0.0173242	0.0199317	0.901571	Null	0.000171566	0.0183647	0.999369	Null	-0.0336764	0.0123854	0.0190271	Tier1plus	-0.0587288	0.0152949	0.00148387	Tier1plus	-0.0168955	0.00478521	0.00934564	Tier1
usual_walking_pace_f924_0_0|ART3|finngen_R12_T2D_WIDE	usual_walking_pace_f924_0_0	Exercise_Freq	ART3	finngen_R12_T2D_WIDE	age_e11_first_reported_non_insulin_dependent_diabetes_mellitus_f130708_0_0	E11	E Disease-liability (D->P)	0.215687	0.143999	0.35662	Null	0.721007	0.149159	0.00127019	Suggestive	0.0580039	0.0446477	0.905509	Null			0.0110244	0.0548421	0.991831	Null			-0.032212	0.104373	0.961277	Null	0.0233635	0.0938906	0.975788	Null	-1.70064	0.304411	2.20882e-06	Tier1	0.00278273	0.00840988	0.998501	Null			0.0049559	0.0089044	0.990556	Null			0.0173242	0.0199317	0.901571	Null	0.000171566	0.0183647	0.999369	Null	-0.0410339	0.0115529	0.00166596	Tier1plus	-0.0586218	0.0160683	0.00278885	Tier1plus	-0.016446	0.00490018	0.0155231	Tier1
alcohol_intake_frequency_f1558_0_0|ASAH2|finngen_R12_T2D	alcohol_intake_frequency_f1558_0_0	Alcohol	ASAH2	finngen_R12_T2D	age_e11_first_reported_non_insulin_dependent_diabetes_mellitus_f130708_0_0	E11	E Disease-liability (D->P)	-0.224682	0.111894	0.180584	Null	-0.0462897	0.125234	0.956495	Null	0.0160244	0.0369934	0.994112	Null			-0.0305596	0.00958651	0.1357	Null			0.0561715	0.0630762	0.851647	Null	0.0471603	0.0289077	0.680784	Null	-0.586322	0.267878	0.206135	Null	-0.0128748	0.00450925	0.294556	Null			-0.00222163	0.0104427	0.997513	Null			0.0133321	0.0177295	0.927492	Null	0.0186246	0.010901	0.816901	Null	0.0892151	0.0129111	3.41524e-10	Tier1plus	0.0418749	0.0142786	0.0229404	Tier1plus	-0.0248776	0.00672112	0.00550628	Tier1
alcohol_intake_frequency_f1558_0_0|ASAH2|finngen_R12_T2D_WIDE	alcohol_intake_frequency_f1558_0_0	Alcohol	ASAH2	finngen_R12_T2D_WIDE	age_e11_first_reported_non_insulin_dependent_diabetes_mellitus_f130708_0_0	E11	E Disease-liability (D->P)	-0.224682	0.111894	0.180584	Null	-0.0462897	0.125234	0.956495	Null	0.00126191	0.0459939	0.997761	Null			-0.0408299	0.0114067	0.0579492	Null			0.0657708	0.0666455	0.834231	Null	0.0473167	0.0291815	0.684708	Null	-0.68482	0.29134	0.160294	Null	-0.0128748	0.00450925	0.294556	Null			-0.00222163	0.0104427	0.997513	Null			0.0133321	0.0177295	0.927492	Null	0.0186246	0.010901	0.816901	Null	0.0722958	0.0130537	5.82031e-07	Tier1	0.0240576	0.013603	0.255299	Null	-0.0247527	0.00660779	0.00490528	Tier1
alcohol_intake_versus_10_years_previously_f1628_0_0|ASAH2|finngen_R12_T2D	alcohol_intake_versus_10_years_previously_f1628_0_0	Alcohol	ASAH2	finngen_R12_T2D	age_e11_first_reported_non_insulin_dependent_diabetes_mellitus_f130708_0_0	E11	E Disease-liability (D->P)	0.0597864	0.419034	0.950715	Null	0.574173	0.602096	0.831766	Null	0.0160244	0.0369934	0.994112	Null			-0.0305596	0.00958651	0.1357	Null			0.0561715	0.0630762	0.851647	Null	0.0471603	0.0289077	0.680784	Null	0.0731583	0.756753	0.97478	Null	-0.0112146	0.00428719	0.407748	Null			-0.00492505	0.00423842	0.954408	Null			0.00388144	0.0122438	0.982432	Null	0.0133238	0.00760037	0.803488	Null	0.0892151	0.0129111	3.41524e-10	Tier1plus	0.0418749	0.0142786	0.0229404	Tier1plus	-0.0148655	0.00411629	0.00721301	Tier1
alcohol_intake_versus_10_years_previously_f1628_0_0|ASAH2|finngen_R12_T2D_WIDE	alcohol_intake_versus_10_years_previously_f1628_0_0	Alcohol	ASAH2	finngen_R12_T2D_WIDE	age_e11_first_reported_non_insulin_dependent_diabetes_mellitus_f130708_0_0	E11	E Disease-liability (D->P)	0.0597864	0.419034	0.950715	Null	0.574173	0.602096	0.831766	Null	0.00126191	0.0459939	0.997761	Null			-0.0408299	0.0114067	0.0579492	Null			0.0657708	0.0666455	0.834231	Null	0.0473167	0.0291815	0.684708	Null	0.111461	0.753805	0.962431	Null	-0.0112146	0.00428719	0.407748	Null			-0.00492505	0.00423842	0.954408	Null			0.00388144	0.0122438	0.982432	Null	0.0133238	0.00760037	0.803488	Null	0.0722958	0.0130537	5.82031e-07	Tier1	0.0240576	0.013603	0.255299	Null	-0.0162679	0.00362941	0.000357825	Tier1
coffee_intake_f1498_0_0|ASAH2|finngen_R12_T2D	coffee_intake_f1498_0_0	Diet_Weekly	ASAH2	finngen_R12_T2D	age_e11_first_reported_non_insulin_dependent_diabetes_mellitus_f130708_0_0	E11	B Biomarker	0.491239	0.103042	0.000113461	Tier1plus	0.502331	0.116773	0.00702985	Tier1plus	0.0160244	0.0369934	0.994112	Null			-0.0305596	0.00958651	0.1357	Null			0.0561715	0.0630762	0.851647	Null	0.0471603	0.0289077	0.680784	Null	0.791932	0.241721	0.0220932	Tier1	0.00413593	0.00585415	0.993255	Null			-0.0025487	0.00455478	0.990556	Null			0.0198988	0.0209839	0.886978	Null	0.00437581	0.0158464	0.995285	Null	0.0892151	0.0129111	3.41524e-10	Tier1plus	0.0418749	0.0142786	0.0229404	Tier1plus	0.004337	0.00644175	0.827786	Null
coffee_intake_f1498_0_0|ASAH2|finngen_R12_T2D_WIDE	coffee_intake_f1498_0_0	Diet_Weekly	ASAH2	finngen_R12_T2D_WIDE	age_e11_first_reported_non_insulin_dependent_diabetes_mellitus_f130708_0_0	E11	B Biomarker	0.491239	0.103042	0.000113461	Tier1plus	0.502331	0.116773	0.00702985	Tier1plus	0.00126191	0.0459939	0.997761	Null			-0.0408299	0.0114067	0.0579492	Null			0.0657708	0.0666455	0.834231	Null	0.0473167	0.0291815	0.684708	Null	0.817371	0.255046	0.026927	Tier1	0.00413593	0.00585415	0.993255	Null			-0.0025487	0.00455478	0.990556	Null			0.0198988	0.0209839	0.886978	Null	0.00437581	0.0158464	0.995285	Null	0.0722958	0.0130537	5.82031e-07	Tier1	0.0240576	0.013603	0.255299	Null	0.0051085	0.00670285	0.790849	Null
time_spent_watching_television_tv_f1070_0_0|ASAH2|finngen_R12_T2D	time_spent_watching_television_tv_f1070_0_0	Exercise_Freq	ASAH2	finngen_R12_T2D	age_e11_first_reported_non_insulin_dependent_diabetes_mellitus_f130708_0_0	E11	B Biomarker	0.144601	0.0505245	0.035542	Tier1	0.0316469	0.0545475	0.925621	Null	0.0160244	0.0369934	0.994112	Null			-0.0305596	0.00958651	0.1357	Null			0.0561715	0.0630762	0.851647	Null	0.0471603	0.0289077	0.680784	Null	0.512343	0.0891709	9.96196e-07	Tier1	-0.000321356	0.00482214	0.999288	Null			-0.00380722	0.00457412	0.984975	Null			-0.00136683	0.0110308	0.99427	Null	0.00605873	0.00656062	0.957288	Null	0.0892151	0.0129111	3.41524e-10	Tier1plus	0.0418749	0.0142786	0.0229404	Tier1plus	0.0144031	0.00607835	0.152788	Null
time_spent_watching_television_tv_f1070_0_0|ASAH2|finngen_R12_T2D_WIDE	time_spent_watching_television_tv_f1070_0_0	Exercise_Freq	ASAH2	finngen_R12_T2D_WIDE	age_e11_first_reported_non_insulin_dependent_diabetes_mellitus_f130708_0_0	E11	B Biomarker	0.144601	0.0505245	0.035542	Tier1	0.0316469	0.0545475	0.925621	Null	0.00126191	0.0459939	0.997761	Null			-0.0408299	0.0114067	0.0579492	Null			0.0657708	0.0666455	0.834231	Null	0.0473167	0.0291815	0.684708	Null	0.550944	0.0956323	9.2775e-07	Tier1	-0.000321356	0.00482214	0.999288	Null			-0.00380722	0.00457412	0.984975	Null			-0.00136683	0.0110308	0.99427	Null	0.00605873	0.00656062	0.957288	Null	0.0722958	0.0130537	5.82031e-07	Tier1	0.0240576	0.013603	0.255299	Null	0.0138182	0.0059156	0.161391	Null
age_first_had_sexual_intercourse_f2139_0_0|ASGR1|finngen_R12_AB1_OTHER_SEPSIS	age_first_had_sexual_intercourse_f2139_0_0	Sexual_Factors	ASGR1	finngen_R12_AB1_OTHER_SEPSIS	age_a41_first_reported_other_septicaemia_f130070_0_0	A41	C Exposure-marker	-0.318687	0.0565896	2.93543e-06	Tier1	-0.0744292	0.0490513	0.652946	Null	0.110909	0.0663605	0.786753	Null			0.134552	0.0753696	0.659949	Null			0.0568494	0.0666691	0.865711	Null	-0.000604309	0.101543	0.999039	Null	-0.234754	0.0752057	0.0334026	Tier1	-0.0355486	0.0142472	0.453114	Null			-0.0443897	0.0177906	0.580682	Null			0.00859969	0.0199245	0.967515	Null	-0.0129105	0.010292	0.89952	Null	0.0308919	0.218582	0.930027	Null	-0.0543402	0.188835	0.916288	Null	-0.0140776	0.0324988	0.897218	Null
age_first_had_sexual_intercourse_f2139_0_0|ASGR1|finngen_R12_D3_ANAEMIA_IRONDEF_NAS	age_first_had_sexual_intercourse_f2139_0_0	Sexual_Factors	ASGR1	finngen_R12_D3_ANAEMIA_IRONDEF_NAS	age_d50_first_reported_iron_deficiency_anaemia_f130622_0_0	D50	C Exposure-marker	-0.318687	0.0565896	2.93543e-06	Tier1	-0.0744292	0.0490513	0.652946	Null	0.162043	0.0714431	0.506649	Null			0.181145	0.0811072	0.468326	Null			-0.0188619	0.0629718	0.961532	Null	-0.0145543	0.0806113	0.984611	Null	-0.330882	0.082348	0.00212741	Tier1	-0.0355486	0.0142472	0.453114	Null			-0.0443897	0.0177906	0.580682	Null			0.00859969	0.0199245	0.967515	Null	-0.0129105	0.010292	0.89952	Null	-0.00224137	0.0335261	0.968526	Null	0.0372658	0.0305903	0.513035	Null	-0.00498002	0.026874	0.958429	Null
age_first_had_sexual_intercourse_f2139_0_0|ASGR1|finngen_R12_E4_LIPOPROT	age_first_had_sexual_intercourse_f2139_0_0	Sexual_Factors	ASGR1	finngen_R12_E4_LIPOPROT	age_e78_first_reported_disorders_of_lipoprotein_metabolism_and_other_lipidaemias_f130814_0_0	E78	A Mediator (E->P->D)	-0.318687	0.0565896	2.93543e-06	Tier1	-0.0744292	0.0490513	0.652946	Null	0.255189	0.0390697	1.25623e-07	Tier1plus	colocalized	0.998429	0.314268	0.0443368	2.18636e-09	Tier1plus	colocalized	0.998187	-0.187104	0.194025	0.839725	Null	-0.326468	0.18337	0.611408	Null	-0.259033	0.0482573	6.02244e-06	Tier1	-0.0355486	0.0142472	0.453114	Null			-0.0443897	0.0177906	0.580682	Null			0.00859969	0.0199245	0.967515	Null	-0.0129105	0.010292	0.89952	Null	0.0148471	0.0567879	0.865138	Null	-0.0576714	0.0548933	0.592726	Null	-0.00042435	0.0064741	0.982303	Null
age_first_had_sexual_intercourse_f2139_0_0|ASGR1|finngen_R12_E4_OBESITY	age_first_had_sexual_intercourse_f2139_0_0	Sexual_Factors	ASGR1	finngen_R12_E4_OBESITY	age_e66_first_reported_obesity_f130792_0_0	E66	B Biomarker	-0.318687	0.0565896	2.93543e-06	Tier1	-0.0744292	0.0490513	0.652946	Null	0.0532328	0.0496303	0.938	Null			0.0287365	0.0825275	0.990183	Null			-0.0923688	0.0563743	0.621594	Null	0.0157473	0.0500859	0.969995	Null	-0.811106	0.0964662	1.19195e-14	Tier1	-0.0355486	0.0142472	0.453114	Null			-0.0443897	0.0177906	0.580682	Null			0.00859969	0.0199245	0.967515	Null	-0.0129105	0.010292	0.89952	Null	0.104267	0.020327	3.85183e-06	Tier1plus	0.100075	0.018883	3.19137e-06	Tier1plus	-0.0341071	0.0133484	0.106721	Null
age_first_had_sexual_intercourse_f2139_0_0|ASGR1|finngen_R12_E4_OBESITYCAL	age_first_had_sexual_intercourse_f2139_0_0	Sexual_Factors	ASGR1	finngen_R12_E4_OBESITYCAL	age_e66_first_reported_obesity_f130792_0_0	E66	C Exposure-marker	-0.318687	0.0565896	2.93543e-06	Tier1	-0.0744292	0.0490513	0.652946	Null	0.0402032	0.0581844	0.965052	Null			0.0162773	0.0741327	0.991831	Null			-0.0827873	0.0604563	0.732304	Null	0.00414464	0.061349	0.996269	Null	-0.858292	0.0999442	2.68088e-15	Tier1	-0.0355486	0.0142472	0.453114	Null			-0.0443897	0.0177906	0.580682	Null			0.00859969	0.0199245	0.967515	Null	-0.0129105	0.010292	0.89952	Null	0.112002	0.0264384	0.000152055	Suggestive	0.0718963	0.0260088	0.0349838	Tier1	-0.0231837	0.0163341	0.498999	Null
age_first_had_sexual_intercourse_f2139_0_0|ASGR1|finngen_R12_E4_OBESITYNAS	age_first_had_sexual_intercourse_f2139_0_0	Sexual_Factors	ASGR1	finngen_R12_E4_OBESITYNAS	age_e66_first_reported_obesity_f130792_0_0	E66	C Exposure-marker	-0.318687	0.0565896	2.93543e-06	Tier1	-0.0744292	0.0490513	0.652946	Null	0.116623	0.0685284	0.771142	Null			0.0848677	0.132944	0.975423	Null			-0.115466	0.0650621	0.57934	Null	0.0570517	0.0637254	0.862694	Null	-0.920873	0.117222	9.82127e-13	Tier1	-0.0355486	0.0142472	0.453114	Null			-0.0443897	0.0177906	0.580682	Null			0.00859969	0.0199245	0.967515	Null	-0.0129105	0.010292	0.89952	Null	0.0842625	0.0241638	0.00205765	Suggestive	0.093037	0.0235375	0.000989865	Tier1	-0.0229642	0.0166918	0.521	Null
age_first_had_sexual_intercourse_f2139_0_0|ASGR1|finngen_R12_I9_HEARTFAIL	age_first_had_sexual_intercourse_f2139_0_0	Sexual_Factors	ASGR1	finngen_R12_I9_HEARTFAIL	age_i50_first_reported_heart_failure_f131354_0_0	I50	C Exposure-marker	-0.318687	0.0565896	2.93543e-06	Tier1	-0.0744292	0.0490513	0.652946	Null							0.114284	0.0657845	0.682394	Null			-0.0124672	0.069542	0.977603	Null	0.0137208	0.0473835	0.969995	Null	-0.285758	0.0662851	0.000701392	Tier1	-0.0355486	0.0142472	0.453114	Null			-0.0443897	0.0177906	0.580682	Null			0.00859969	0.0199245	0.967515	Null	-0.0129105	0.010292	0.89952	Null	0.0836443	0.0486463	0.162067	Null	0.0360348	0.0382763	0.644662	Null	-0.00135393	0.0188525	0.981525	Null
age_first_had_sexual_intercourse_f2139_0_0|ASGR1|finngen_R12_I9_HEARTFAIL_AND_OVERWEIGHT	age_first_had_sexual_intercourse_f2139_0_0	Sexual_Factors	ASGR1	finngen_R12_I9_HEARTFAIL_AND_OVERWEIGHT	age_i50_first_reported_heart_failure_f131354_0_0	I50	C Exposure-marker	-0.318687	0.0565896	2.93543e-06	Tier1	-0.0744292	0.0490513	0.652946	Null	0.169973	0.0641072	0.374507	Null			0.175036	0.0809013	0.494847	Null							0.0296156	0.0742602	0.963511	Null	-0.304815	0.0772212	0.00277354	Tier1	-0.0355486	0.0142472	0.453114	Null			-0.0443897	0.0177906	0.580682	Null			0.00859969	0.0199245	0.967515	Null	-0.0129105	0.010292	0.89952	Null	0.0671695	0.0753548	0.514406	Null	-0.000424536	0.0415332	0.996946	Null	-0.00296305	0.0199194	0.965057	Null
age_first_had_sexual_intercourse_f2139_0_0|ASGR1|finngen_R12_I9_HYPTENSESS	age_first_had_sexual_intercourse_f2139_0_0	Sexual_Factors	ASGR1	finngen_R12_I9_HYPTENSESS	age_i10_first_reported_essential_primary_hypertension_f131286_0_0	I10	C Exposure-marker	-0.318687	0.0565896	2.93543e-06	Tier1	-0.0744292	0.0490513	0.652946	Null	-0.0584387	0.0315045	0.699183	Null			-0.0516608	0.046647	0.933798	Null			-0.0289145	0.0408816	0.900167	Null	0.0166089	0.0940993	0.985234	Null	-0.356559	0.0647281	3.12872e-06	Tier1	-0.0355486	0.0142472	0.453114	Null			-0.0443897	0.0177906	0.580682	Null			0.00859969	0.0199245	0.967515	Null	-0.0129105	0.010292	0.89952	Null	0.0438412	0.0199553	0.0643999	Null	0.0294447	0.020504	0.405617	Null	-0.0134598	0.00734945	0.324396	Null
age_first_had_sexual_intercourse_f2139_0_0|ASGR1|finngen_R12_I9_IHD	age_first_had_sexual_intercourse_f2139_0_0	Sexual_Factors	ASGR1	finngen_R12_I9_IHD	age_i25_first_reported_chronic_ischaemic_heart_disease_f131306_0_0	I25	C Exposure-marker	-0.318687	0.0565896	2.93543e-06	Tier1	-0.0744292	0.0490513	0.652946	Null	0.132906	0.036609	0.0630452	Null			0.141427	0.0536484	0.359752	Null			-0.113876	0.104925	0.809722	Null	-0.170403	0.113437	0.725127	Null	-0.25299	0.050872	4.12007e-05	Tier1	-0.0355486	0.0142472	0.453114	Null			-0.0443897	0.0177906	0.580682	Null			0.00859969	0.0199245	0.967515	Null	-0.0129105	0.010292	0.89952	Null	-0.0046744	0.033019	0.930027	Null	-0.00368256	0.035221	0.971824	Null	-0.0107113	0.00817865	0.559509	Null
age_first_had_sexual_intercourse_f2139_0_0|ASGR1|finngen_R12_J10_PNEUMONIA	age_first_had_sexual_intercourse_f2139_0_0	Sexual_Factors	ASGR1	finngen_R12_J10_PNEUMONIA	age_j18_first_reported_pneumonia_organism_unspecified_f131456_0_0	J18	C Exposure-marker	-0.318687	0.0565896	2.93543e-06	Tier1	-0.0744292	0.0490513	0.652946	Null	-0.0366399	0.0336399	0.938	Null			-0.0316433	0.0382036	0.970044	Null			0.0517258	0.041441	0.764151	Null	-0.0157494	0.0461865	0.968482	Null	-0.240713	0.0394914	1.29137e-07	Tier1	-0.0355486	0.0142472	0.453114	Null			-0.0443897	0.0177906	0.580682	Null			0.00859969	0.0199245	0.967515	Null	-0.0129105	0.010292	0.89952	Null	-0.037933	0.130555	0.850314	Null	-0.078606	0.0707913	0.567044	Null	0.0189584	0.0462495	0.898116	Null
age_first_had_sexual_intercourse_f2139_0_0|ASGR1|finngen_R12_K11_DISLIVOTH	age_first_had_sexual_intercourse_f2139_0_0	Sexual_Factors	ASGR1	finngen_R12_K11_DISLIVOTH	age_k76_first_reported_other_diseases_of_liver_f131670_0_0	K76	C Exposure-marker	-0.318687	0.0565896	2.93543e-06	Tier1	-0.0744292	0.0490513	0.652946	Null	-0.00562549	0.0998394	0.996243	Null			0.00119313	0.113376	0.998744	Null			0.235252	0.175204	0.741784	Null	-0.105847	0.09881	0.827236	Null	-0.40549	0.111989	0.00815008	Tier1	-0.0355486	0.0142472	0.453114	Null			-0.0443897	0.0177906	0.580682	Null			0.00859969	0.0199245	0.967515	Null	-0.0129105	0.010292	0.89952	Null	-0.0236652	0.0417477	0.694408	Null	-0.0180142	0.0278354	0.785044	Null	-0.00549417	0.0125515	0.897218	Null
age_first_had_sexual_intercourse_f2139_0_0|ASGR1|finngen_R12_K11_DIVERTIC	age_first_had_sexual_intercourse_f2139_0_0	Sexual_Factors	ASGR1	finngen_R12_K11_DIVERTIC	age_k57_first_reported_diverticular_disease_of_intestine_f131636_0_0	K57	C Exposure-marker	-0.318687	0.0565896	2.93543e-06	Tier1	-0.0744292	0.0490513	0.652946	Null	0.105931	0.0449553	0.475082	Null			0.123599	0.0510446	0.43358	Null			-0.0442579	0.0609316	0.89331	Null	-0.17929	0.065482	0.258174	Null	-0.298911	0.0725555	0.00144256	Tier1	-0.0355486	0.0142472	0.453114	Null			-0.0443897	0.0177906	0.580682	Null			0.00859969	0.0199245	0.967515	Null	-0.0129105	0.010292	0.89952	Null	0.0261105	0.0230182	0.391084	Null	0.0163256	0.0208133	0.727285	Null	-0.00401119	0.00862644	0.890067	Null
age_first_had_sexual_intercourse_f2139_0_0|ASGR1|finngen_R12_M13_ARTHROSIS_KNEE	age_first_had_sexual_intercourse_f2139_0_0	Sexual_Factors	ASGR1	finngen_R12_M13_ARTHROSIS_KNEE	age_m17_first_reported_gonarthrosis_arthrosis_of_knee_f131872_0_0	M17	C Exposure-marker	-0.318687	0.0565896	2.93543e-06	Tier1	-0.0744292	0.0490513	0.652946	Null	-0.00632541	0.040155	0.994112	Null			-0.00454913	0.0455863	0.991831	Null			-0.0764188	0.0573624	0.74225	Null	0.0378994	0.0768472	0.944698	Null	-0.513345	0.0743604	1.02224e-09	Tier1	-0.0355486	0.0142472	0.453114	Null			-0.0443897	0.0177906	0.580682	Null			0.00859969	0.0199245	0.967515	Null	-0.0129105	0.010292	0.89952	Null	0.0355591	0.0223673	0.202268	Null	0.063992	0.0255042	0.0650936	Null	-0.0350373	0.0113289	0.031762	Tier1
age_first_had_sexual_intercourse_f2139_0_0|ASGR1|finngen_R12_M13_GOUT	age_first_had_sexual_intercourse_f2139_0_0	Sexual_Factors	ASGR1	finngen_R12_M13_GOUT	age_m10_first_reported_gout_f131858_0_0	M10	C Exposure-marker	-0.318687	0.0565896	2.93543e-06	Tier1	-0.0744292	0.0490513	0.652946	Null	-0.0544434	0.079784	0.965975	Null			-0.0323063	0.0906634	0.990183	Null			-0.00476546	0.0755138	0.991677	Null	0.014195	0.129295	0.991208	Null	-0.570241	0.0923251	8.49021e-08	Tier1	-0.0355486	0.0142472	0.453114	Null			-0.0443897	0.0177906	0.580682	Null			0.00859969	0.0199245	0.967515	Null	-0.0129105	0.010292	0.89952	Null	0.0338997	0.0197959	0.163937	Null	0.0262739	0.0122079	0.135035	Null	0.0011292	0.00615765	0.959034	Null
age_first_had_sexual_intercourse_f2139_0_0|ASGR1|finngen_R12_T2D	age_first_had_sexual_intercourse_f2139_0_0	Sexual_Factors	ASGR1	finngen_R12_T2D	age_e11_first_reported_non_insulin_dependent_diabetes_mellitus_f130708_0_0	E11	B Biomarker	-0.318687	0.0565896	2.93543e-06	Tier1	-0.0744292	0.0490513	0.652946	Null	-0.030452	0.0347948	0.952504	Null			-0.0749575	0.0808511	0.944915	Null			0.059459	0.0576759	0.820251	Null	0.125309	0.0346742	0.0596426	Null	-0.344761	0.0704401	6.02674e-05	Tier1	-0.0355486	0.0142472	0.453114	Null			-0.0443897	0.0177906	0.580682	Null			0.00859969	0.0199245	0.967515	Null	-0.0129105	0.010292	0.89952	Null	0.0609346	0.0141635	0.000118663	Tier1plus	0.0458586	0.0138641	0.00820596	Tier1plus	-0.0135732	0.00588405	0.169447	Null
age_first_had_sexual_intercourse_f2139_0_0|ASGR1|finngen_R12_T2D_WIDE	age_first_had_sexual_intercourse_f2139_0_0	Sexual_Factors	ASGR1	finngen_R12_T2D_WIDE	age_e11_first_reported_non_insulin_dependent_diabetes_mellitus_f130708_0_0	E11	B Biomarker	-0.318687	0.0565896	2.93543e-06	Tier1	-0.0744292	0.0490513	0.652946	Null	-0.025396	0.0415347	0.979788	Null			-0.0511725	0.0471728	0.94174	Null			0.0605656	0.0627005	0.839725	Null	0.12199	0.0505817	0.391397	Null	-0.432064	0.077406	2.23243e-06	Tier1	-0.0355486	0.0142472	0.453114	Null			-0.0443897	0.0177906	0.580682	Null			0.00859969	0.0199245	0.967515	Null	-0.0129105	0.010292	0.89952	Null	0.0505904	0.0136096	0.000972465	Tier1	0.0261366	0.0134388	0.192914	Null	-0.0133457	0.00573552	0.163112	Null
alcohol_intake_versus_10_years_previously_f1628_0_0|ASGR1|finngen_R12_E4_OBESITY	alcohol_intake_versus_10_years_previously_f1628_0_0	Alcohol	ASGR1	finngen_R12_E4_OBESITY	age_e66_first_reported_obesity_f130792_0_0	E66	E Disease-liability (D->P)	-0.675863	0.469304	0.381391	Null	-0.828183	0.269862	0.121171	Null	0.0532328	0.0496303	0.938	Null			0.0287365	0.0825275	0.990183	Null			-0.0923688	0.0563743	0.621594	Null	0.0157473	0.0500859	0.969995	Null	-0.586062	0.472428	0.590967	Null	-0.0183619	0.0116481	0.854065	Null			-0.0229286	0.014545	0.868259	Null			-0.00193727	0.0107185	0.991013	Null	-0.0186645	0.0207793	0.958495	Null	0.104267	0.020327	3.85183e-06	Tier1plus	0.100075	0.018883	3.19137e-06	Tier1plus	-0.0220256	0.00656081	0.0155231	Tier1
alcohol_intake_versus_10_years_previously_f1628_0_0|ASGR1|finngen_R12_E4_OBESITYNAS	alcohol_intake_versus_10_years_previously_f1628_0_0	Alcohol	ASGR1	finngen_R12_E4_OBESITYNAS	age_e66_first_reported_obesity_f130792_0_0	E66	E Disease-liability (D->P)	-0.675863	0.469304	0.381391	Null	-0.828183	0.269862	0.121171	Null	0.116623	0.0685284	0.771142	Null			0.0848677	0.132944	0.975423	Null			-0.115466	0.0650621	0.57934	Null	0.0570517	0.0637254	0.862694	Null	-1.04407	0.717384	0.496653	Null	-0.0183619	0.0116481	0.854065	Null			-0.0229286	0.014545	0.868259	Null			-0.00193727	0.0107185	0.991013	Null	-0.0186645	0.0207793	0.958495	Null	0.0842625	0.0241638	0.00205765	Suggestive	0.093037	0.0235375	0.000989865	Tier1	-0.0182964	0.00447934	0.00160854	Tier1
alcohol_intake_versus_10_years_previously_f1628_0_0|ASGR1|finngen_R12_T2D	alcohol_intake_versus_10_years_previously_f1628_0_0	Alcohol	ASGR1	finngen_R12_T2D	age_e11_first_reported_non_insulin_dependent_diabetes_mellitus_f130708_0_0	E11	E Disease-liability (D->P)	-0.675863	0.469304	0.381391	Null	-0.828183	0.269862	0.121171	Null	-0.030452	0.0347948	0.952504	Null			-0.0749575	0.0808511	0.944915	Null			0.059459	0.0576759	0.820251	Null	0.125309	0.0346742	0.0596426	Null	0.0731583	0.756753	0.97478	Null	-0.0183619	0.0116481	0.854065	Null			-0.0229286	0.014545	0.868259	Null			-0.00193727	0.0107185	0.991013	Null	-0.0186645	0.0207793	0.958495	Null	0.0609346	0.0141635	0.000118663	Tier1plus	0.0458586	0.0138641	0.00820596	Tier1plus	-0.0148655	0.00411629	0.00721301	Tier1
alcohol_intake_versus_10_years_previously_f1628_0_0|ASGR1|finngen_R12_T2D_WIDE	alcohol_intake_versus_10_years_previously_f1628_0_0	Alcohol	ASGR1	finngen_R12_T2D_WIDE	age_e11_first_reported_non_insulin_dependent_diabetes_mellitus_f130708_0_0	E11	E Disease-liability (D->P)	-0.675863	0.469304	0.381391	Null	-0.828183	0.269862	0.121171	Null	-0.025396	0.0415347	0.979788	Null			-0.0511725	0.0471728	0.94174	Null			0.0605656	0.0627005	0.839725	Null	0.12199	0.0505817	0.391397	Null	0.111461	0.753805	0.962431	Null	-0.0183619	0.0116481	0.854065	Null			-0.0229286	0.014545	0.868259	Null			-0.00193727	0.0107185	0.991013	Null	-0.0186645	0.0207793	0.958495	Null	0.0505904	0.0136096	0.000972465	Tier1	0.0261366	0.0134388	0.192914	Null	-0.0162679	0.00362941	0.000357825	Tier1
average_total_household_income_before_tax_f738_0_0|ASGR1|finngen_R12_E4_OBESITY	average_total_household_income_before_tax_f738_0_0	Deprivation_Indices	ASGR1	finngen_R12_E4_OBESITY	age_e66_first_reported_obesity_f130792_0_0	E66	E Disease-liability (D->P)	-0.442054	0.142589	0.0205173	Suggestive	-0.117996	0.131704	0.848913	Null	0.0532328	0.0496303	0.938	Null			0.0287365	0.0825275	0.990183	Null			-0.0923688	0.0563743	0.621594	Null	0.0157473	0.0500859	0.969995	Null	-0.943695	0.267883	0.0110075	Tier1	-0.0141306	0.0123908	0.942548	Null			-0.017645	0.0154725	0.95831	Null			0.0114416	0.00894023	0.805931	Null	0.0158007	0.00894544	0.801188	Null	0.104267	0.020327	3.85183e-06	Tier1plus	0.100075	0.018883	3.19137e-06	Tier1plus	-0.030109	0.00772393	0.00299429	Tier1
average_total_household_income_before_tax_f738_0_0|ASGR1|finngen_R12_E4_OBESITYCAL	average_total_household_income_before_tax_f738_0_0	Deprivation_Indices	ASGR1	finngen_R12_E4_OBESITYCAL	age_e66_first_reported_obesity_f130792_0_0	E66	E Disease-liability (D->P)	-0.442054	0.142589	0.0205173	Suggestive	-0.117996	0.131704	0.848913	Null	0.0402032	0.0581844	0.965052	Null			0.0162773	0.0741327	0.991831	Null			-0.0827873	0.0604563	0.732304	Null	0.00414464	0.061349	0.996269	Null	-1.00995	0.277639	0.00775418	Tier1	-0.0141306	0.0123908	0.942548	Null			-0.017645	0.0154725	0.95831	Null			0.0114416	0.00894023	0.805931	Null	0.0158007	0.00894544	0.801188	Null	0.112002	0.0264384	0.000152055	Suggestive	0.0718963	0.0260088	0.0349838	Tier1	-0.026959	0.00673876	0.00208801	Tier1
bread_type_f1448_0_0_White|ASGR1|finngen_R12_E4_OBESITY	bread_type_f1448_0_0_White	Diet_Weekly	ASGR1	finngen_R12_E4_OBESITY	age_e66_first_reported_obesity_f130792_0_0	E66	E Disease-liability (D->P)	0.0446554	0.064342	0.718767	Null	-0.103757	0.057439	0.544049	Null	0.0532328	0.0496303	0.938	Null			0.0287365	0.0825275	0.990183	Null			-0.0923688	0.0563743	0.621594	Null	0.0157473	0.0500859	0.969995	Null	-0.665396	0.315926	0.23455	Null	0.0288152	0.0338113	0.982387	Null			0.0359817	0.0422204	0.984975	Null			-0.0241928	0.0415756	0.948533	Null	-0.0048658	0.0285411	0.997158	Null	0.104267	0.020327	3.85183e-06	Tier1plus	0.100075	0.018883	3.19137e-06	Tier1plus	-0.122821	0.0278633	0.000478251	Tier1
bread_type_f1448_0_0_White|ASGR1|finngen_R12_E4_OBESITYCAL	bread_type_f1448_0_0_White	Diet_Weekly	ASGR1	finngen_R12_E4_OBESITYCAL	age_e66_first_reported_obesity_f130792_0_0	E66	E Disease-liability (D->P)	0.0446554	0.064342	0.718767	Null	-0.103757	0.057439	0.544049	Null	0.0402032	0.0581844	0.965052	Null			0.0162773	0.0741327	0.991831	Null			-0.0827873	0.0604563	0.732304	Null	0.00414464	0.061349	0.996269	Null	-0.653139	0.312709	0.240668	Null	0.0288152	0.0338113	0.982387	Null			0.0359817	0.0422204	0.984975	Null			-0.0241928	0.0415756	0.948533	Null	-0.0048658	0.0285411	0.997158	Null	0.112002	0.0264384	0.000152055	Suggestive	0.0718963	0.0260088	0.0349838	Tier1	-0.150619	0.0366731	0.00149844	Tier1
bread_type_f1448_0_0_White|ASGR1|finngen_R12_E4_OBESITYNAS	bread_type_f1448_0_0_White	Diet_Weekly	ASGR1	finngen_R12_E4_OBESITYNAS	age_e66_first_reported_obesity_f130792_0_0	E66	E Disease-liability (D->P)	0.0446554	0.064342	0.718767	Null	-0.103757	0.057439	0.544049	Null	0.116623	0.0685284	0.771142	Null			0.0848677	0.132944	0.975423	Null			-0.115466	0.0650621	0.57934	Null	0.0570517	0.0637254	0.862694	Null	-0.746025	0.379171	0.283034	Null	0.0288152	0.0338113	0.982387	Null			0.0359817	0.0422204	0.984975	Null			-0.0241928	0.0415756	0.948533	Null	-0.0048658	0.0285411	0.997158	Null	0.0842625	0.0241638	0.00205765	Suggestive	0.093037	0.0235375	0.000989865	Tier1	-0.12896	0.0323497	0.00218946	Tier1
bread_type_f1448_0_0_Wholemeal_or_wholegrain|ASGR1|finngen_R12_E4_OBESITY	bread_type_f1448_0_0_Wholemeal_or_wholegrain	Diet_Weekly	ASGR1	finngen_R12_E4_OBESITY	age_e66_first_reported_obesity_f130792_0_0	E66	E Disease-liability (D->P)	-0.0976003	0.0851984	0.510044	Null	0.0620965	0.065479	0.832459	Null	0.0532328	0.0496303	0.938	Null			0.0287365	0.0825275	0.990183	Null			-0.0923688	0.0563743	0.621594	Null	0.0157473	0.0500859	0.969995	Null	0.464588	0.343276	0.541529	Null	0.00518886	0.0299692	0.999288	Null			0.00647937	0.0374228	0.997513	Null			-0.00308979	0.0359387	0.995227	Null	-0.033914	0.0281624	0.910541	Null	0.104267	0.020327	3.85183e-06	Tier1plus	0.100075	0.018883	3.19137e-06	Tier1plus	0.105033	0.0225933	0.000177852	Tier1
bread_type_f1448_0_0_Wholemeal_or_wholegrain|ASGR1|finngen_R12_E4_OBESITYCAL	bread_type_f1448_0_0_Wholemeal_or_wholegrain	Diet_Weekly	ASGR1	finngen_R12_E4_OBESITYCAL	age_e66_first_reported_obesity_f130792_0_0	E66	E Disease-liability (D->P)	-0.0976003	0.0851984	0.510044	Null	0.0620965	0.065479	0.832459	Null	0.0402032	0.0581844	0.965052	Null			0.0162773	0.0741327	0.991831	Null			-0.0827873	0.0604563	0.732304	Null	0.00414464	0.061349	0.996269	Null	0.385086	0.343996	0.640875	Null	0.00518886	0.0299692	0.999288	Null			0.00647937	0.0374228	0.997513	Null			-0.00308979	0.0359387	0.995227	Null	-0.033914	0.0281624	0.910541	Null	0.112002	0.0264384	0.000152055	Suggestive	0.0718963	0.0260088	0.0349838	Tier1	0.120363	0.03103	0.0032177	Tier1
bread_type_f1448_0_0_Wholemeal_or_wholegrain|ASGR1|finngen_R12_E4_OBESITYNAS	bread_type_f1448_0_0_Wholemeal_or_wholegrain	Diet_Weekly	ASGR1	finngen_R12_E4_OBESITYNAS	age_e66_first_reported_obesity_f130792_0_0	E66	E Disease-liability (D->P)	-0.0976003	0.0851984	0.510044	Null	0.0620965	0.065479	0.832459	Null	0.116623	0.0685284	0.771142	Null			0.0848677	0.132944	0.975423	Null			-0.115466	0.0650621	0.57934	Null	0.0570517	0.0637254	0.862694	Null	0.671057	0.400309	0.402488	Null	0.00518886	0.0299692	0.999288	Null			0.00647937	0.0374228	0.997513	Null			-0.00308979	0.0359387	0.995227	Null	-0.033914	0.0281624	0.910541	Null	0.0842625	0.0241638	0.00205765	Suggestive	0.093037	0.0235375	0.000989865	Tier1	0.108095	0.0283134	0.00398628	Tier1
cereal_intake_f1458_0_0|ASGR1|finngen_R12_AB1_OTHER_SEPSIS	cereal_intake_f1458_0_0	Diet_Weekly	ASGR1	finngen_R12_AB1_OTHER_SEPSIS	age_a41_first_reported_other_septicaemia_f130070_0_0	A41	C Exposure-marker	-0.434985	0.119128	0.00482667	Tier1	-0.30803	0.129939	0.316912	Null	0.110909	0.0663605	0.786753	Null			0.134552	0.0753696	0.659949	Null			0.0568494	0.0666691	0.865711	Null	-0.000604309	0.101543	0.999039	Null	-0.670326	0.201364	0.0188603	Tier1	-0.0203301	0.0126008	0.845936	Null			-0.0253863	0.0157347	0.853903	Null			0.0220543	0.0147486	0.745134	Null	-0.016464	0.020724	0.967214	Null	0.0308919	0.218582	0.930027	Null	-0.0543402	0.188835	0.916288	Null	0.028635	0.0287011	0.702252	Null
cereal_intake_f1458_0_0|ASGR1|finngen_R12_E4_OBESITY	cereal_intake_f1458_0_0	Diet_Weekly	ASGR1	finngen_R12_E4_OBESITY	age_e66_first_reported_obesity_f130792_0_0	E66	B Biomarker	-0.434985	0.119128	0.00482667	Tier1	-0.30803	0.129939	0.316912	Null	0.0532328	0.0496303	0.938	Null			0.0287365	0.0825275	0.990183	Null			-0.0923688	0.0563743	0.621594	Null	0.0157473	0.0500859	0.969995	Null	-1.14983	0.205485	2.1621e-06	Tier1	-0.0203301	0.0126008	0.845936	Null			-0.0253863	0.0157347	0.853903	Null			0.0220543	0.0147486	0.745134	Null	-0.016464	0.020724	0.967214	Null	0.104267	0.020327	3.85183e-06	Tier1plus	0.100075	0.018883	3.19137e-06	Tier1plus	-0.0202109	0.0116701	0.36425	Null
cereal_intake_f1458_0_0|ASGR1|finngen_R12_E4_OBESITYCAL	cereal_intake_f1458_0_0	Diet_Weekly	ASGR1	finngen_R12_E4_OBESITYCAL	age_e66_first_reported_obesity_f130792_0_0	E66	C Exposure-marker	-0.434985	0.119128	0.00482667	Tier1	-0.30803	0.129939	0.316912	Null	0.0402032	0.0581844	0.965052	Null			0.0162773	0.0741327	0.991831	Null			-0.0827873	0.0604563	0.732304	Null	0.00414464	0.061349	0.996269	Null	-1.26532	0.225478	2.01781e-06	Tier1	-0.0203301	0.0126008	0.845936	Null			-0.0253863	0.0157347	0.853903	Null			0.0220543	0.0147486	0.745134	Null	-0.016464	0.020724	0.967214	Null	0.112002	0.0264384	0.000152055	Suggestive	0.0718963	0.0260088	0.0349838	Tier1	-0.00665734	0.010525	0.836677	Null
cereal_intake_f1458_0_0|ASGR1|finngen_R12_E4_OBESITYNAS	cereal_intake_f1458_0_0	Diet_Weekly	ASGR1	finngen_R12_E4_OBESITYNAS	age_e66_first_reported_obesity_f130792_0_0	E66	C Exposure-marker	-0.434985	0.119128	0.00482667	Tier1	-0.30803	0.129939	0.316912	Null	0.116623	0.0685284	0.771142	Null			0.0848677	0.132944	0.975423	Null			-0.115466	0.0650621	0.57934	Null	0.0570517	0.0637254	0.862694	Null	-1.23776	0.223097	2.66285e-06	Tier1	-0.0203301	0.0126008	0.845936	Null			-0.0253863	0.0157347	0.853903	Null			0.0220543	0.0147486	0.745134	Null	-0.016464	0.020724	0.967214	Null	0.0842625	0.0241638	0.00205765	Suggestive	0.093037	0.0235375	0.000989865	Tier1	0.00342863	0.00729891	0.888698	Null
cereal_intake_f1458_0_0|ASGR1|finngen_R12_I9_HEARTFAIL	cereal_intake_f1458_0_0	Diet_Weekly	ASGR1	finngen_R12_I9_HEARTFAIL	age_i50_first_reported_heart_failure_f131354_0_0	I50	C Exposure-marker	-0.434985	0.119128	0.00482667	Tier1	-0.30803	0.129939	0.316912	Null							0.114284	0.0657845	0.682394	Null			-0.0124672	0.069542	0.977603	Null	0.0137208	0.0473835	0.969995	Null	-0.582018	0.140089	0.00126583	Tier1	-0.0203301	0.0126008	0.845936	Null			-0.0253863	0.0157347	0.853903	Null			0.0220543	0.0147486	0.745134	Null	-0.016464	0.020724	0.967214	Null	0.0836443	0.0486463	0.162067	Null	0.0360348	0.0382763	0.644662	Null	-0.0121143	0.0211256	0.859353	Null
cereal_intake_f1458_0_0|ASGR1|finngen_R12_I9_HEARTFAIL_AND_OVERWEIGHT	cereal_intake_f1458_0_0	Diet_Weekly	ASGR1	finngen_R12_I9_HEARTFAIL_AND_OVERWEIGHT	age_i50_first_reported_heart_failure_f131354_0_0	I50	C Exposure-marker	-0.434985	0.119128	0.00482667	Tier1	-0.30803	0.129939	0.316912	Null	0.169973	0.0641072	0.374507	Null			0.175036	0.0809013	0.494847	Null							0.0296156	0.0742602	0.963511	Null	-0.523761	0.170951	0.0372616	Tier1	-0.0203301	0.0126008	0.845936	Null			-0.0253863	0.0157347	0.853903	Null			0.0220543	0.0147486	0.745134	Null	-0.016464	0.020724	0.967214	Null	0.0671695	0.0753548	0.514406	Null	-0.000424536	0.0415332	0.996946	Null	0.00907362	0.0102286	0.742781	Null
cereal_intake_f1458_0_0|ASGR1|finngen_R12_K11_DISLIVOTH	cereal_intake_f1458_0_0	Diet_Weekly	ASGR1	finngen_R12_K11_DISLIVOTH	age_k76_first_reported_other_diseases_of_liver_f131670_0_0	K76	C Exposure-marker	-0.434985	0.119128	0.00482667	Tier1	-0.30803	0.129939	0.316912	Null	-0.00562549	0.0998394	0.996243	Null			0.00119313	0.113376	0.998744	Null			0.235252	0.175204	0.741784	Null	-0.105847	0.09881	0.827236	Null	-0.911939	0.286086	0.028165	Tier1	-0.0203301	0.0126008	0.845936	Null			-0.0253863	0.0157347	0.853903	Null			0.0220543	0.0147486	0.745134	Null	-0.016464	0.020724	0.967214	Null	-0.0236652	0.0417477	0.694408	Null	-0.0180142	0.0278354	0.785044	Null	0.00653918	0.00613157	0.673189	Null
cereal_intake_f1458_0_0|ASGR1|finngen_R12_M13_ARTHROSIS_KNEE	cereal_intake_f1458_0_0	Diet_Weekly	ASGR1	finngen_R12_M13_ARTHROSIS_KNEE	age_m17_first_reported_gonarthrosis_arthrosis_of_knee_f131872_0_0	M17	C Exposure-marker	-0.434985	0.119128	0.00482667	Tier1	-0.30803	0.129939	0.316912	Null	-0.00632541	0.040155	0.994112	Null			-0.00454913	0.0455863	0.991831	Null			-0.0764188	0.0573624	0.74225	Null	0.0378994	0.0768472	0.944698	Null	-0.62504	0.154581	0.00194892	Tier1	-0.0203301	0.0126008	0.845936	Null			-0.0253863	0.0157347	0.853903	Null			0.0220543	0.0147486	0.745134	Null	-0.016464	0.020724	0.967214	Null	0.0355591	0.0223673	0.202268	Null	0.063992	0.0255042	0.0650936	Null	-0.00663512	0.00879086	0.793543	Null
cereal_intake_f1458_0_0|ASGR1|finngen_R12_N14_ACUTERENFAIL	cereal_intake_f1458_0_0	Diet_Weekly	ASGR1	finngen_R12_N14_ACUTERENFAIL	age_n17_first_reported_acute_renal_failure_f132030_0_0	N17	C Exposure-marker	-0.434985	0.119128	0.00482667	Tier1	-0.30803	0.129939	0.316912	Null	0.0773162	0.0937804	0.952504	Null			0.0715977	0.106498	0.974286	Null			0.0463747	0.0810259	0.933108	Null	-0.0263708	0.147633	0.984616	Null	-0.764851	0.209024	0.00738664	Tier1	-0.0203301	0.0126008	0.845936	Null			-0.0253863	0.0157347	0.853903	Null			0.0220543	0.0147486	0.745134	Null	-0.016464	0.020724	0.967214	Null	0.177956	0.0792501	0.0582474	Null	0.23032	0.0850551	0.0399771	Suggestive				Null
cereal_intake_f1458_0_0|ASGR1|finngen_R12_T2D	cereal_intake_f1458_0_0	Diet_Weekly	ASGR1	finngen_R12_T2D	age_e11_first_reported_non_insulin_dependent_diabetes_mellitus_f130708_0_0	E11	B Biomarker	-0.434985	0.119128	0.00482667	Tier1	-0.30803	0.129939	0.316912	Null	-0.030452	0.0347948	0.952504	Null			-0.0749575	0.0808511	0.944915	Null			0.059459	0.0576759	0.820251	Null	0.125309	0.0346742	0.0596426	Null	-0.681159	0.195481	0.0125303	Tier1	-0.0203301	0.0126008	0.845936	Null			-0.0253863	0.0157347	0.853903	Null			0.0220543	0.0147486	0.745134	Null	-0.016464	0.020724	0.967214	Null	0.0609346	0.0141635	0.000118663	Tier1plus	0.0458586	0.0138641	0.00820596	Tier1plus	-0.0025446	0.00558519	0.890542	Null
cereal_intake_f1458_0_0|ASGR1|finngen_R12_T2D_WIDE	cereal_intake_f1458_0_0	Diet_Weekly	ASGR1	finngen_R12_T2D_WIDE	age_e11_first_reported_non_insulin_dependent_diabetes_mellitus_f130708_0_0	E11	B Biomarker	-0.434985	0.119128	0.00482667	Tier1	-0.30803	0.129939	0.316912	Null	-0.025396	0.0415347	0.979788	Null			-0.0511725	0.0471728	0.94174	Null			0.0605656	0.0627005	0.839725	Null	0.12199	0.0505817	0.391397	Null	-0.767483	0.211585	0.00798834	Tier1	-0.0203301	0.0126008	0.845936	Null			-0.0253863	0.0157347	0.853903	Null			0.0220543	0.0147486	0.745134	Null	-0.016464	0.020724	0.967214	Null	0.0505904	0.0136096	0.000972465	Tier1	0.0261366	0.0134388	0.192914	Null	-0.00270674	0.00509283	0.869082	Null
cereal_type_f1468_0_0_Other_.e.g._Cornflakes._Frosties.|ASGR1|finngen_R12_E4_OBESITY	cereal_type_f1468_0_0_Other_.e.g._Cornflakes._Frosties.	Diet_Weekly	ASGR1	finngen_R12_E4_OBESITY	age_e66_first_reported_obesity_f130792_0_0	E66	E Disease-liability (D->P)	0.0430724	0.08461	0.801867	Null	-0.0258694	0.122843	0.970437	Null	0.0532328	0.0496303	0.938	Null			0.0287365	0.0825275	0.990183	Null			-0.0923688	0.0563743	0.621594	Null	0.0157473	0.0500859	0.969995	Null	-0.443338	0.514165	0.752929	Null	0.0326497	0.0401322	0.985417	Null			0.0407699	0.0501134	0.984975	Null			-0.0123812	0.0363798	0.978489	Null	0.0138193	0.0486184	0.995285	Null	0.104267	0.020327	3.85183e-06	Tier1plus	0.100075	0.018883	3.19137e-06	Tier1plus	-0.0861502	0.02513	0.0126979	Tier1
cereal_type_f1468_0_0_Other_.e.g._Cornflakes._Frosties.|ASGR1|finngen_R12_E4_OBESITYCAL	cereal_type_f1468_0_0_Other_.e.g._Cornflakes._Frosties.	Diet_Weekly	ASGR1	finngen_R12_E4_OBESITYCAL	age_e66_first_reported_obesity_f130792_0_0	E66	E Disease-liability (D->P)	0.0430724	0.08461	0.801867	Null	-0.0258694	0.122843	0.970437	Null	0.0402032	0.0581844	0.965052	Null			0.0162773	0.0741327	0.991831	Null			-0.0827873	0.0604563	0.732304	Null	0.00414464	0.061349	0.996269	Null	-0.371528	0.530375	0.807705	Null	0.0326497	0.0401322	0.985417	Null			0.0407699	0.0501134	0.984975	Null			-0.0123812	0.0363798	0.978489	Null	0.0138193	0.0486184	0.995285	Null	0.112002	0.0264384	0.000152055	Suggestive	0.0718963	0.0260088	0.0349838	Tier1	-0.107336	0.0350936	0.0341028	Tier1
cereal_type_f1468_0_0_Other_.e.g._Cornflakes._Frosties.|ASGR1|finngen_R12_E4_OBESITYNAS	cereal_type_f1468_0_0_Other_.e.g._Cornflakes._Frosties.	Diet_Weekly	ASGR1	finngen_R12_E4_OBESITYNAS	age_e66_first_reported_obesity_f130792_0_0	E66	E Disease-liability (D->P)	0.0430724	0.08461	0.801867	Null	-0.0258694	0.122843	0.970437	Null	0.116623	0.0685284	0.771142	Null			0.0848677	0.132944	0.975423	Null			-0.115466	0.0650621	0.57934	Null	0.0570517	0.0637254	0.862694	Null	-0.521689	0.586486	0.740777	Null	0.0326497	0.0401322	0.985417	Null			0.0407699	0.0501134	0.984975	Null			-0.0123812	0.0363798	0.978489	Null	0.0138193	0.0486184	0.995285	Null	0.0842625	0.0241638	0.00205765	Suggestive	0.093037	0.0235375	0.000989865	Tier1	-0.0958963	0.0305686	0.0283039	Tier1
crime_score_england_f26416_0_0|ASGR1|finngen_R12_E4_OBESITY	crime_score_england_f26416_0_0	Deprivation_Indices	ASGR1	finngen_R12_E4_OBESITY	age_e66_first_reported_obesity_f130792_0_0	E66	E Disease-liability (D->P)	0.0827576	0.559086	0.948531	Null	0.209469	0.679727	0.964777	Null	0.0532328	0.0496303	0.938	Null			0.0287365	0.0825275	0.990183	Null			-0.0923688	0.0563743	0.621594	Null	0.0157473	0.0500859	0.969995	Null	-2.56624	1.22445	0.237978	Null	-0.021047	0.0146119	0.884483	Null			-0.0262816	0.018246	0.903072	Null			-0.010442	0.00996131	0.861947	Null	-0.0063753	0.010509	0.982514	Null	0.104267	0.020327	3.85183e-06	Tier1plus	0.100075	0.018883	3.19137e-06	Tier1plus	0.0241238	0.00645567	0.00501917	Tier1
crime_score_england_f26416_0_0|ASGR1|finngen_R12_E4_OBESITYCAL	crime_score_england_f26416_0_0	Deprivation_Indices	ASGR1	finngen_R12_E4_OBESITYCAL	age_e66_first_reported_obesity_f130792_0_0	E66	E Disease-liability (D->P)	0.0827576	0.559086	0.948531	Null	0.209469	0.679727	0.964777	Null	0.0402032	0.0581844	0.965052	Null			0.0162773	0.0741327	0.991831	Null			-0.0827873	0.0604563	0.732304	Null	0.00414464	0.061349	0.996269	Null	-2.08586	1.43448	0.496653	Null	-0.021047	0.0146119	0.884483	Null			-0.0262816	0.018246	0.903072	Null			-0.010442	0.00996131	0.861947	Null	-0.0063753	0.010509	0.982514	Null	0.112002	0.0264384	0.000152055	Suggestive	0.0718963	0.0260088	0.0349838	Tier1	0.0261697	0.00698858	0.00490528	Tier1
current_tobacco_smoking_f1239_0_0_No|ASGR1|finngen_R12_E4_OBESITYNAS	current_tobacco_smoking_f1239_0_0_No	Smoking	ASGR1	finngen_R12_E4_OBESITYNAS	age_e66_first_reported_obesity_f130792_0_0	E66	E Disease-liability (D->P)	-0.12405	0.0334948	0.00412739	Tier1	-0.0164585	0.0478424	0.95951	Null	0.116623	0.0685284	0.771142	Null			0.0848677	0.132944	0.975423	Null			-0.115466	0.0650621	0.57934	Null	0.0570517	0.0637254	0.862694	Null	0.0806661	0.0831084	0.708422	Null	-0.122395	0.0473815	0.412346	Null			-0.152835	0.0591655	0.577403	Null			-0.064236	0.0560894	0.836845	Null	-0.0426926	0.0614932	0.977667	Null	0.0842625	0.0241638	0.00205765	Suggestive	0.093037	0.0235375	0.000989865	Tier1	-0.119767	0.0410941	0.0480688	Tier1
current_tobacco_smoking_f1239_0_0_No|ASGR1|finngen_R12_J10_PNEUMONIA	current_tobacco_smoking_f1239_0_0_No	Smoking	ASGR1	finngen_R12_J10_PNEUMONIA	age_j18_first_reported_pneumonia_organism_unspecified_f131456_0_0	J18	C Exposure-marker	-0.12405	0.0334948	0.00412739	Tier1	-0.0164585	0.0478424	0.95951	Null	-0.0366399	0.0336399	0.938	Null			-0.0316433	0.0382036	0.970044	Null			0.0517258	0.041441	0.764151	Null	-0.0157494	0.0461865	0.968482	Null	-0.139201	0.0467184	0.0453728	Tier1	-0.122395	0.0473815	0.412346	Null			-0.152835	0.0591655	0.577403	Null			-0.064236	0.0560894	0.836845	Null	-0.0426926	0.0614932	0.977667	Null	-0.037933	0.130555	0.850314	Null	-0.078606	0.0707913	0.567044	Null	0.109517	0.0814517	0.538194	Null
current_tobacco_smoking_f1239_0_0_Yes._on_most_or_all_days|ASGR1|finngen_R12_I9_HEARTFAIL	current_tobacco_smoking_f1239_0_0_Yes._on_most_or_all_days	Smoking	ASGR1	finngen_R12_I9_HEARTFAIL	age_i50_first_reported_heart_failure_f131354_0_0	I50	C Exposure-marker	0.118542	0.0275608	0.000618059	Tier1	0.0231924	0.0382038	0.917983	Null							0.114284	0.0657845	0.682394	Null			-0.0124672	0.069542	0.977603	Null	0.0137208	0.0473835	0.969995	Null	0.137369	0.0416364	0.020678	Tier1	0.168292	0.0543626	0.216369	Null			0.210147	0.0678829	0.351621	Null			0.055975	0.0605049	0.893167	Null	0.0215959	0.0705523	0.993481	Null	0.0836443	0.0486463	0.162067	Null	0.0360348	0.0382763	0.644662	Null	-0.00382794	0.0940429	0.987925	Null
current_tobacco_smoking_f1239_0_0_Yes._on_most_or_all_days|ASGR1|finngen_R12_J10_PNEUMONIA	current_tobacco_smoking_f1239_0_0_Yes._on_most_or_all_days	Smoking	ASGR1	finngen_R12_J10_PNEUMONIA	age_j18_first_reported_pneumonia_organism_unspecified_f131456_0_0	J18	C Exposure-marker	0.118542	0.0275608	0.000618059	Tier1	0.0231924	0.0382038	0.917983	Null	-0.0366399	0.0336399	0.938	Null			-0.0316433	0.0382036	0.970044	Null			0.0517258	0.041441	0.764151	Null	-0.0157494	0.0461865	0.968482	Null	0.136991	0.0386114	0.0102514	Tier1	0.168292	0.0543626	0.216369	Null			0.210147	0.0678829	0.351621	Null			0.055975	0.0605049	0.893167	Null	0.0215959	0.0705523	0.993481	Null	-0.037933	0.130555	0.850314	Null	-0.078606	0.0707913	0.567044	Null	0.149202	0.22733	0.828833	Null
education_score_england_f26414_0_0|ASGR1|finngen_R12_E4_OBESITY	education_score_england_f26414_0_0	Deprivation_Indices	ASGR1	finngen_R12_E4_OBESITY	age_e66_first_reported_obesity_f130792_0_0	E66	E Disease-liability (D->P)	0.520608	0.120372	0.000569625	Suggestive	0.312491	0.127206	0.289966	Null	0.0532328	0.0496303	0.938	Null			0.0287365	0.0825275	0.990183	Null			-0.0923688	0.0563743	0.621594	Null	0.0157473	0.0500859	0.969995	Null	0.716729	0.195203	0.0072003	Tier1	0.012893	0.0145806	0.977648	Null			0.0160995	0.0182069	0.984975	Null			-0.0128132	0.0118582	0.852363	Null	-0.00282885	0.0114135	0.995285	Null	0.104267	0.020327	3.85183e-06	Tier1plus	0.100075	0.018883	3.19137e-06	Tier1plus	0.0388023	0.00858817	0.000305735	Tier1
education_score_england_f26414_0_0|ASGR1|finngen_R12_E4_OBESITYCAL	education_score_england_f26414_0_0	Deprivation_Indices	ASGR1	finngen_R12_E4_OBESITYCAL	age_e66_first_reported_obesity_f130792_0_0	E66	E Disease-liability (D->P)	0.520608	0.120372	0.000569625	Suggestive	0.312491	0.127206	0.289966	Null	0.0402032	0.0581844	0.965052	Null			0.0162773	0.0741327	0.991831	Null			-0.0827873	0.0604563	0.732304	Null	0.00414464	0.061349	0.996269	Null	0.719013	0.215321	0.018423	Tier1	0.012893	0.0145806	0.977648	Null			0.0160995	0.0182069	0.984975	Null			-0.0128132	0.0118582	0.852363	Null	-0.00282885	0.0114135	0.995285	Null	0.112002	0.0264384	0.000152055	Suggestive	0.0718963	0.0260088	0.0349838	Tier1	0.0372802	0.00985728	0.00436324	Tier1
education_score_england_f26414_0_0|ASGR1|finngen_R12_E4_OBESITYNAS	education_score_england_f26414_0_0	Deprivation_Indices	ASGR1	finngen_R12_E4_OBESITYNAS	age_e66_first_reported_obesity_f130792_0_0	E66	E Disease-liability (D->P)	0.520608	0.120372	0.000569625	Suggestive	0.312491	0.127206	0.289966	Null	0.116623	0.0685284	0.771142	Null			0.0848677	0.132944	0.975423	Null			-0.115466	0.0650621	0.57934	Null	0.0570517	0.0637254	0.862694	Null	0.755472	0.241047	0.0322164	Tier1	0.012893	0.0145806	0.977648	Null			0.0160995	0.0182069	0.984975	Null			-0.0128132	0.0118582	0.852363	Null	-0.00282885	0.0114135	0.995285	Null	0.0842625	0.0241638	0.00205765	Suggestive	0.093037	0.0235375	0.000989865	Tier1	0.0294999	0.00929922	0.0263149	Tier1
education_score_england_f26414_0_0|ASGR1|finngen_R12_T2D_WIDE	education_score_england_f26414_0_0	Deprivation_Indices	ASGR1	finngen_R12_T2D_WIDE	age_e11_first_reported_non_insulin_dependent_diabetes_mellitus_f130708_0_0	E11	E Disease-liability (D->P)	0.520608	0.120372	0.000569625	Suggestive	0.312491	0.127206	0.289966	Null	-0.025396	0.0415347	0.979788	Null			-0.0511725	0.0471728	0.94174	Null			0.0605656	0.0627005	0.839725	Null	0.12199	0.0505817	0.391397	Null	0.583618	0.181828	0.0265665	Tier1	0.012893	0.0145806	0.977648	Null			0.0160995	0.0182069	0.984975	Null			-0.0128132	0.0118582	0.852363	Null	-0.00282885	0.0114135	0.995285	Null	0.0505904	0.0136096	0.000972465	Tier1	0.0261366	0.0134388	0.192914	Null	0.0160339	0.0052879	0.0364435	Tier1
employment_score_england_f26412_0_0|ASGR1|finngen_R12_E4_OBESITY	employment_score_england_f26412_0_0	Deprivation_Indices	ASGR1	finngen_R12_E4_OBESITY	age_e66_first_reported_obesity_f130792_0_0	E66	E Disease-liability (D->P)	0.638064	0.454989	0.396082	Null	0.3564	0.315605	0.787307	Null	0.0532328	0.0496303	0.938	Null			0.0287365	0.0825275	0.990183	Null			-0.0923688	0.0563743	0.621594	Null	0.0157473	0.0500859	0.969995	Null	1.12573	0.383485	0.0507317	Null	-0.000550878	0.0131004	0.999288	Null			-0.000687885	0.0163585	0.999551	Null			-0.00322846	0.0104569	0.983453	Null	0.000408468	0.00942441	0.998881	Null	0.104267	0.020327	3.85183e-06	Tier1plus	0.100075	0.018883	3.19137e-06	Tier1plus	0.0303607	0.00685061	0.000432967	Tier1
employment_score_england_f26412_0_0|ASGR1|finngen_R12_E4_OBESITYCAL	employment_score_england_f26412_0_0	Deprivation_Indices	ASGR1	finngen_R12_E4_OBESITYCAL	age_e66_first_reported_obesity_f130792_0_0	E66	E Disease-liability (D->P)	0.638064	0.454989	0.396082	Null	0.3564	0.315605	0.787307	Null	0.0402032	0.0581844	0.965052	Null			0.0162773	0.0741327	0.991831	Null			-0.0827873	0.0604563	0.732304	Null	0.00414464	0.061349	0.996269	Null	1.23396	0.396434	0.0340669	Tier1	-0.000550878	0.0131004	0.999288	Null			-0.000687885	0.0163585	0.999551	Null			-0.00322846	0.0104569	0.983453	Null	0.000408468	0.00942441	0.998881	Null	0.112002	0.0264384	0.000152055	Suggestive	0.0718963	0.0260088	0.0349838	Tier1	0.0280408	0.00812307	0.0119026	Tier1
employment_score_england_f26412_0_0|ASGR1|finngen_R12_E4_OBESITYNAS	employment_score_england_f26412_0_0	Deprivation_Indices	ASGR1	finngen_R12_E4_OBESITYNAS	age_e66_first_reported_obesity_f130792_0_0	E66	E Disease-liability (D->P)	0.638064	0.454989	0.396082	Null	0.3564	0.315605	0.787307	Null	0.116623	0.0685284	0.771142	Null			0.0848677	0.132944	0.975423	Null			-0.115466	0.0650621	0.57934	Null	0.0570517	0.0637254	0.862694	Null	1.35204	0.657985	0.255286	Null	-0.000550878	0.0131004	0.999288	Null			-0.000687885	0.0163585	0.999551	Null			-0.00322846	0.0104569	0.983453	Null	0.000408468	0.00942441	0.998881	Null	0.0842625	0.0241638	0.00205765	Suggestive	0.093037	0.0235375	0.000989865	Tier1	0.0233743	0.00776129	0.0380587	Tier1
ever_smoked_f20160_0_0|ASGR1|finngen_R12_E4_OBESITY	ever_smoked_f20160_0_0	Smoking	ASGR1	finngen_R12_E4_OBESITY	age_e66_first_reported_obesity_f130792_0_0	E66	E Disease-liability (D->P)	0.00962929	0.043073	0.92037	Null	-0.0155438	0.0443374	0.959316	Null	0.0532328	0.0496303	0.938	Null			0.0287365	0.0825275	0.990183	Null			-0.0923688	0.0563743	0.621594	Null	0.0157473	0.0500859	0.969995	Null	0.133224	0.0837485	0.437822	Null	0.0351985	0.0299397	0.935298	Null			0.0439526	0.0373858	0.954408	Null			-0.00381996	0.0301526	0.99427	Null	0.0187151	0.0275344	0.977667	Null	0.104267	0.020327	3.85183e-06	Tier1plus	0.100075	0.018883	3.19137e-06	Tier1plus	0.0672067	0.0218498	0.0330186	Tier1
ever_smoked_f20160_0_0|ASGR1|finngen_R12_E4_OBESITYNAS	ever_smoked_f20160_0_0	Smoking	ASGR1	finngen_R12_E4_OBESITYNAS	age_e66_first_reported_obesity_f130792_0_0	E66	E Disease-liability (D->P)	0.00962929	0.043073	0.92037	Null	-0.0155438	0.0443374	0.959316	Null	0.116623	0.0685284	0.771142	Null			0.0848677	0.132944	0.975423	Null			-0.115466	0.0650621	0.57934	Null	0.0570517	0.0637254	0.862694	Null	0.125732	0.103254	0.600772	Null	0.0351985	0.0299397	0.935298	Null			0.0439526	0.0373858	0.954408	Null			-0.00381996	0.0301526	0.99427	Null	0.0187151	0.0275344	0.977667	Null	0.0842625	0.0241638	0.00205765	Suggestive	0.093037	0.0235375	0.000989865	Tier1	0.076974	0.0248377	0.0312284	Tier1
frequency_of_stair_climbing_in_last_4_weeks_f943_0_0|ASGR1|finngen_R12_E4_OBESITY	frequency_of_stair_climbing_in_last_4_weeks_f943_0_0	Exercise_Freq	ASGR1	finngen_R12_E4_OBESITY	age_e66_first_reported_obesity_f130792_0_0	E66	E Disease-liability (D->P)	-0.953868	0.620555	0.341368	Null	-1.10486	0.440223	0.270762	Null	0.0532328	0.0496303	0.938	Null			0.0287365	0.0825275	0.990183	Null			-0.0923688	0.0563743	0.621594	Null	0.0157473	0.0500859	0.969995	Null	-1.77317	1.06793	0.407613	Null	-0.00086157	0.0131534	0.999288	Null			-0.00107585	0.0164248	0.999284	Null			0.000166819	0.0135848	0.99929	Null	-0.0102859	0.0112491	0.957288	Null	0.104267	0.020327	3.85183e-06	Tier1plus	0.100075	0.018883	3.19137e-06	Tier1plus	-0.0386483	0.00664998	6.27364e-07	Tier1
frequency_of_stair_climbing_in_last_4_weeks_f943_0_0|ASGR1|finngen_R12_E4_OBESITYCAL	frequency_of_stair_climbing_in_last_4_weeks_f943_0_0	Exercise_Freq	ASGR1	finngen_R12_E4_OBESITYCAL	age_e66_first_reported_obesity_f130792_0_0	E66	E Disease-liability (D->P)	-0.953868	0.620555	0.341368	Null	-1.10486	0.440223	0.270762	Null	0.0402032	0.0581844	0.965052	Null			0.0162773	0.0741327	0.991831	Null			-0.0827873	0.0604563	0.732304	Null	0.00414464	0.061349	0.996269	Null	-1.91147	1.12856	0.396158	Null	-0.00086157	0.0131534	0.999288	Null			-0.00107585	0.0164248	0.999284	Null			0.000166819	0.0135848	0.99929	Null	-0.0102859	0.0112491	0.957288	Null	0.112002	0.0264384	0.000152055	Suggestive	0.0718963	0.0260088	0.0349838	Tier1	-0.038403	0.00662109	6.57034e-07	Tier1
frequency_of_stair_climbing_in_last_4_weeks_f943_0_0|ASGR1|finngen_R12_E4_OBESITYNAS	frequency_of_stair_climbing_in_last_4_weeks_f943_0_0	Exercise_Freq	ASGR1	finngen_R12_E4_OBESITYNAS	age_e66_first_reported_obesity_f130792_0_0	E66	E Disease-liability (D->P)	-0.953868	0.620555	0.341368	Null	-1.10486	0.440223	0.270762	Null	0.116623	0.0685284	0.771142	Null			0.0848677	0.132944	0.975423	Null			-0.115466	0.0650621	0.57934	Null	0.0570517	0.0637254	0.862694	Null	-2.16175	1.15457	0.321393	Null	-0.00086157	0.0131534	0.999288	Null			-0.00107585	0.0164248	0.999284	Null			0.000166819	0.0135848	0.99929	Null	-0.0102859	0.0112491	0.957288	Null	0.0842625	0.0241638	0.00205765	Suggestive	0.093037	0.0235375	0.000989865	Tier1	-0.0300371	0.00493197	1.23197e-07	Tier1
frequency_of_stair_climbing_in_last_4_weeks_f943_0_0|ASGR1|finngen_R12_T2D	frequency_of_stair_climbing_in_last_4_weeks_f943_0_0	Exercise_Freq	ASGR1	finngen_R12_T2D	age_e11_first_reported_non_insulin_dependent_diabetes_mellitus_f130708_0_0	E11	E Disease-liability (D->P)	-0.953868	0.620555	0.341368	Null	-1.10486	0.440223	0.270762	Null	-0.030452	0.0347948	0.952504	Null			-0.0749575	0.0808511	0.944915	Null			0.059459	0.0576759	0.820251	Null	0.125309	0.0346742	0.0596426	Null	-1.72121	0.249735	1.06741e-09	Tier1	-0.00086157	0.0131534	0.999288	Null			-0.00107585	0.0164248	0.999284	Null			0.000166819	0.0135848	0.99929	Null	-0.0102859	0.0112491	0.957288	Null	0.0609346	0.0141635	0.000118663	Tier1plus	0.0458586	0.0138641	0.00820596	Tier1plus	-0.0151531	0.00431011	0.0096377	Tier1
frequency_of_stair_climbing_in_last_4_weeks_f943_0_0|ASGR1|finngen_R12_T2D_WIDE	frequency_of_stair_climbing_in_last_4_weeks_f943_0_0	Exercise_Freq	ASGR1	finngen_R12_T2D_WIDE	age_e11_first_reported_non_insulin_dependent_diabetes_mellitus_f130708_0_0	E11	E Disease-liability (D->P)	-0.953868	0.620555	0.341368	Null	-1.10486	0.440223	0.270762	Null	-0.025396	0.0415347	0.979788	Null			-0.0511725	0.0471728	0.94174	Null			0.0605656	0.0627005	0.839725	Null	0.12199	0.0505817	0.391397	Null	-1.83049	0.297609	9.53883e-08	Tier1	-0.00086157	0.0131534	0.999288	Null			-0.00107585	0.0164248	0.999284	Null			0.000166819	0.0135848	0.99929	Null	-0.0102859	0.0112491	0.957288	Null	0.0505904	0.0136096	0.000972465	Tier1	0.0261366	0.0134388	0.192914	Null	-0.0145278	0.00390337	0.00519127	Tier1
health_score_england_f26413_0_0|ASGR1|finngen_R12_E4_OBESITY	health_score_england_f26413_0_0	Deprivation_Indices	ASGR1	finngen_R12_E4_OBESITY	age_e66_first_reported_obesity_f130792_0_0	E66	E Disease-liability (D->P)	1.15953	0.698243	0.293177	Null	0.576623	0.756548	0.87922	Null	0.0532328	0.0496303	0.938	Null			0.0287365	0.0825275	0.990183	Null			-0.0923688	0.0563743	0.621594	Null	0.0157473	0.0500859	0.969995	Null	-0.385246	0.777749	0.865889	Null	0.00248775	0.0122782	0.999288	Null			0.00310647	0.0153318	0.997513	Null			-0.00272725	0.00922315	0.984532	Null	-0.00385166	0.00883196	0.993412	Null	0.104267	0.020327	3.85183e-06	Tier1plus	0.100075	0.018883	3.19137e-06	Tier1plus	0.0224168	0.00619814	0.00710598	Tier1
income_score_england_f26411_0_0|ASGR1|finngen_R12_E4_OBESITY	income_score_england_f26411_0_0	Deprivation_Indices	ASGR1	finngen_R12_E4_OBESITY	age_e66_first_reported_obesity_f130792_0_0	E66	E Disease-liability (D->P)	0.924788	0.289103	0.0161189	Suggestive	-0.15687	0.5579	0.9659	Null	0.0532328	0.0496303	0.938	Null			0.0287365	0.0825275	0.990183	Null			-0.0923688	0.0563743	0.621594	Null	0.0157473	0.0500859	0.969995	Null	0.983152	0.376897	0.103033	Null	0.0070734	0.0140958	0.998501	Null			0.0088326	0.0176015	0.997513	Null			0.00145467	0.00972588	0.992915	Null	0.00274623	0.0101409	0.995285	Null	0.104267	0.020327	3.85183e-06	Tier1plus	0.100075	0.018883	3.19137e-06	Tier1plus	0.03414	0.00769643	0.000429665	Tier1
income_score_england_f26411_0_0|ASGR1|finngen_R12_E4_OBESITYCAL	income_score_england_f26411_0_0	Deprivation_Indices	ASGR1	finngen_R12_E4_OBESITYCAL	age_e66_first_reported_obesity_f130792_0_0	E66	E Disease-liability (D->P)	0.924788	0.289103	0.0161189	Suggestive	-0.15687	0.5579	0.9659	Null	0.0402032	0.0581844	0.965052	Null			0.0162773	0.0741327	0.991831	Null			-0.0827873	0.0604563	0.732304	Null	0.00414464	0.061349	0.996269	Null	0.961968	0.441587	0.210703	Null	0.0070734	0.0140958	0.998501	Null			0.0088326	0.0176015	0.997513	Null			0.00145467	0.00972588	0.992915	Null	0.00274623	0.0101409	0.995285	Null	0.112002	0.0264384	0.000152055	Suggestive	0.0718963	0.0260088	0.0349838	Tier1	0.032005	0.00892478	0.00781976	Tier1
index_of_multiple_deprivation_england_f26410_0_0|ASGR1|finngen_R12_E4_OBESITY	index_of_multiple_deprivation_england_f26410_0_0	Deprivation_Indices	ASGR1	finngen_R12_E4_OBESITY	age_e66_first_reported_obesity_f130792_0_0	E66	E Disease-liability (D->P)	0.817784	0.338164	0.0903722	Null	-0.0680351	0.368382	0.974401	Null	0.0532328	0.0496303	0.938	Null			0.0287365	0.0825275	0.990183	Null			-0.0923688	0.0563743	0.621594	Null	0.0157473	0.0500859	0.969995	Null	0.4754	0.590434	0.772554	Null	-0.00662336	0.013997	0.998501	Null			-0.00827063	0.0174781	0.997513	Null			-0.00245633	0.0106615	0.990897	Null	-0.000325108	0.0100689	0.998881	Null	0.104267	0.020327	3.85183e-06	Tier1plus	0.100075	0.018883	3.19137e-06	Tier1plus	0.030785	0.00757122	0.00169868	Tier1
major_dietary_changes_in_the_last_5_years_f1538_0_0_No|ASGR1|finngen_R12_E4_OBESITY	major_dietary_changes_in_the_last_5_years_f1538_0_0_No	Diet_Weekly	ASGR1	finngen_R12_E4_OBESITY	age_e66_first_reported_obesity_f130792_0_0	E66	E Disease-liability (D->P)	-0.1395	0.105461	0.431768	Null	-0.0327649	0.142664	0.970005	Null	0.0532328	0.0496303	0.938	Null			0.0287365	0.0825275	0.990183	Null			-0.0923688	0.0563743	0.621594	Null	0.0157473	0.0500859	0.969995	Null	-1.12577	0.433575	0.105406	Null	-0.00400994	0.0295566	0.999288	Null			-0.00500723	0.0369075	0.997513	Null			0.023442	0.0326419	0.934233	Null	0.0199214	0.0454839	0.993412	Null	0.104267	0.020327	3.85183e-06	Tier1plus	0.100075	0.018883	3.19137e-06	Tier1plus	-0.153922	0.016753	1.31582e-17	Tier1
major_dietary_changes_in_the_last_5_years_f1538_0_0_No|ASGR1|finngen_R12_E4_OBESITYCAL	major_dietary_changes_in_the_last_5_years_f1538_0_0_No	Diet_Weekly	ASGR1	finngen_R12_E4_OBESITYCAL	age_e66_first_reported_obesity_f130792_0_0	E66	E Disease-liability (D->P)	-0.1395	0.105461	0.431768	Null	-0.0327649	0.142664	0.970005	Null	0.0402032	0.0581844	0.965052	Null			0.0162773	0.0741327	0.991831	Null			-0.0827873	0.0604563	0.732304	Null	0.00414464	0.061349	0.996269	Null	-1.11582	0.434816	0.112044	Null	-0.00400994	0.0295566	0.999288	Null			-0.00500723	0.0369075	0.997513	Null			0.023442	0.0326419	0.934233	Null	0.0199214	0.0454839	0.993412	Null	0.112002	0.0264384	0.000152055	Suggestive	0.0718963	0.0260088	0.0349838	Tier1	-0.138225	0.0189089	4.21652e-11	Tier1
major_dietary_changes_in_the_last_5_years_f1538_0_0_No|ASGR1|finngen_R12_E4_OBESITYNAS	major_dietary_changes_in_the_last_5_years_f1538_0_0_No	Diet_Weekly	ASGR1	finngen_R12_E4_OBESITYNAS	age_e66_first_reported_obesity_f130792_0_0	E66	E Disease-liability (D->P)	-0.1395	0.105461	0.431768	Null	-0.0327649	0.142664	0.970005	Null	0.116623	0.0685284	0.771142	Null			0.0848677	0.132944	0.975423	Null			-0.115466	0.0650621	0.57934	Null	0.0570517	0.0637254	0.862694	Null	-1.4192	0.483975	0.0511044	Null	-0.00400994	0.0295566	0.999288	Null			-0.00500723	0.0369075	0.997513	Null			0.023442	0.0326419	0.934233	Null	0.0199214	0.0454839	0.993412	Null	0.0842625	0.0241638	0.00205765	Suggestive	0.093037	0.0235375	0.000989865	Tier1	-0.134889	0.0169648	3.7529e-13	Tier1
major_dietary_changes_in_the_last_5_years_f1538_0_0_No|ASGR1|finngen_R12_T2D	major_dietary_changes_in_the_last_5_years_f1538_0_0_No	Diet_Weekly	ASGR1	finngen_R12_T2D	age_e11_first_reported_non_insulin_dependent_diabetes_mellitus_f130708_0_0	E11	E Disease-liability (D->P)	-0.1395	0.105461	0.431768	Null	-0.0327649	0.142664	0.970005	Null	-0.030452	0.0347948	0.952504	Null			-0.0749575	0.0808511	0.944915	Null			0.059459	0.0576759	0.820251	Null	0.125309	0.0346742	0.0596426	Null	-0.573397	0.32134	0.356304	Null	-0.00400994	0.0295566	0.999288	Null			-0.00500723	0.0369075	0.997513	Null			0.023442	0.0326419	0.934233	Null	0.0199214	0.0454839	0.993412	Null	0.0609346	0.0141635	0.000118663	Tier1plus	0.0458586	0.0138641	0.00820596	Tier1plus	-0.108087	0.0106355	1.54844e-21	Tier1
major_dietary_changes_in_the_last_5_years_f1538_0_0_No|ASGR1|finngen_R12_T2D_WIDE	major_dietary_changes_in_the_last_5_years_f1538_0_0_No	Diet_Weekly	ASGR1	finngen_R12_T2D_WIDE	age_e11_first_reported_non_insulin_dependent_diabetes_mellitus_f130708_0_0	E11	E Disease-liability (D->P)	-0.1395	0.105461	0.431768	Null	-0.0327649	0.142664	0.970005	Null	-0.025396	0.0415347	0.979788	Null			-0.0511725	0.0471728	0.94174	Null			0.0605656	0.0627005	0.839725	Null	0.12199	0.0505817	0.391397	Null	-0.549634	0.352701	0.452233	Null	-0.00400994	0.0295566	0.999288	Null			-0.00500723	0.0369075	0.997513	Null			0.023442	0.0326419	0.934233	Null	0.0199214	0.0454839	0.993412	Null	0.0505904	0.0136096	0.000972465	Tier1	0.0261366	0.0134388	0.192914	Null	-0.109829	0.0102537	6.40831e-24	Tier1
major_dietary_changes_in_the_last_5_years_f1538_0_0_Yes._because_of_illness|ASGR1|finngen_R12_E4_OBESITY	major_dietary_changes_in_the_last_5_years_f1538_0_0_Yes._because_of_illness	Diet_Weekly	ASGR1	finngen_R12_E4_OBESITY	age_e66_first_reported_obesity_f130792_0_0	E66	E Disease-liability (D->P)	0.120352	0.0847278	0.388523	Null	0.0895048	0.0819177	0.796391	Null	0.0532328	0.0496303	0.938	Null			0.0287365	0.0825275	0.990183	Null			-0.0923688	0.0563743	0.621594	Null	0.0157473	0.0500859	0.969995	Null	-0.209366	0.143636	0.496138	Null	0.00895644	0.0465633	0.999288	Null			0.011184	0.0581439	0.997513	Null			-0.00540604	0.0586699	0.994995	Null	-0.0331653	0.0659263	0.98848	Null	0.104267	0.020327	3.85183e-06	Tier1plus	0.100075	0.018883	3.19137e-06	Tier1plus	0.133419	0.0230583	6.9216e-07	Tier1
major_dietary_changes_in_the_last_5_years_f1538_0_0_Yes._because_of_illness|ASGR1|finngen_R12_E4_OBESITYCAL	major_dietary_changes_in_the_last_5_years_f1538_0_0_Yes._because_of_illness	Diet_Weekly	ASGR1	finngen_R12_E4_OBESITYCAL	age_e66_first_reported_obesity_f130792_0_0	E66	E Disease-liability (D->P)	0.120352	0.0847278	0.388523	Null	0.0895048	0.0819177	0.796391	Null	0.0402032	0.0581844	0.965052	Null			0.0162773	0.0741327	0.991831	Null			-0.0827873	0.0604563	0.732304	Null	0.00414464	0.061349	0.996269	Null	-0.178272	0.15514	0.62924	Null	0.00895644	0.0465633	0.999288	Null			0.011184	0.0581439	0.997513	Null			-0.00540604	0.0586699	0.994995	Null	-0.0331653	0.0659263	0.98848	Null	0.112002	0.0264384	0.000152055	Suggestive	0.0718963	0.0260088	0.0349838	Tier1	0.111252	0.0257401	0.000633485	Tier1
major_dietary_changes_in_the_last_5_years_f1538_0_0_Yes._because_of_illness|ASGR1|finngen_R12_E4_OBESITYNAS	major_dietary_changes_in_the_last_5_years_f1538_0_0_Yes._because_of_illness	Diet_Weekly	ASGR1	finngen_R12_E4_OBESITYNAS	age_e66_first_reported_obesity_f130792_0_0	E66	E Disease-liability (D->P)	0.120352	0.0847278	0.388523	Null	0.0895048	0.0819177	0.796391	Null	0.116623	0.0685284	0.771142	Null			0.0848677	0.132944	0.975423	Null			-0.115466	0.0650621	0.57934	Null	0.0570517	0.0637254	0.862694	Null	-0.254861	0.184913	0.529469	Null	0.00895644	0.0465633	0.999288	Null			0.011184	0.0581439	0.997513	Null			-0.00540604	0.0586699	0.994995	Null	-0.0331653	0.0659263	0.98848	Null	0.0842625	0.0241638	0.00205765	Suggestive	0.093037	0.0235375	0.000989865	Tier1	0.0999956	0.0235532	0.000885452	Tier1
major_dietary_changes_in_the_last_5_years_f1538_0_0_Yes._because_of_illness|ASGR1|finngen_R12_T2D	major_dietary_changes_in_the_last_5_years_f1538_0_0_Yes._because_of_illness	Diet_Weekly	ASGR1	finngen_R12_T2D	age_e11_first_reported_non_insulin_dependent_diabetes_mellitus_f130708_0_0	E11	E Disease-liability (D->P)	0.120352	0.0847278	0.388523	Null	0.0895048	0.0819177	0.796391	Null	-0.030452	0.0347948	0.952504	Null			-0.0749575	0.0808511	0.944915	Null			0.059459	0.0576759	0.820251	Null	0.125309	0.0346742	0.0596426	Null	1.49685	0.52028	0.0585413	Null	0.00895644	0.0465633	0.999288	Null			0.011184	0.0581439	0.997513	Null			-0.00540604	0.0586699	0.994995	Null	-0.0331653	0.0659263	0.98848	Null	0.0609346	0.0141635	0.000118663	Tier1plus	0.0458586	0.0138641	0.00820596	Tier1plus	0.254308	0.0149794	2.58199e-61	Tier1
major_dietary_changes_in_the_last_5_years_f1538_0_0_Yes._because_of_illness|ASGR1|finngen_R12_T2D_WIDE	major_dietary_changes_in_the_last_5_years_f1538_0_0_Yes._because_of_illness	Diet_Weekly	ASGR1	finngen_R12_T2D_WIDE	age_e11_first_reported_non_insulin_dependent_diabetes_mellitus_f130708_0_0	E11	E Disease-liability (D->P)	0.120352	0.0847278	0.388523	Null	0.0895048	0.0819177	0.796391	Null	-0.025396	0.0415347	0.979788	Null			-0.0511725	0.0471728	0.94174	Null			0.0605656	0.0627005	0.839725	Null	0.12199	0.0505817	0.391397	Null	1.60343	0.51119	0.0320489	Reverse	0.00895644	0.0465633	0.999288	Null			0.011184	0.0581439	0.997513	Null			-0.00540604	0.0586699	0.994995	Null	-0.0331653	0.0659263	0.98848	Null	0.0505904	0.0136096	0.000972465	Tier1	0.0261366	0.0134388	0.192914	Null	0.247799	0.0145268	1.29769e-61	Tier1
nap_during_day_f1190_0_0|ASGR1|finngen_R12_I9_HEARTFAIL	nap_during_day_f1190_0_0	Sleep	ASGR1	finngen_R12_I9_HEARTFAIL	age_i50_first_reported_heart_failure_f131354_0_0	I50	C Exposure-marker	0.314572	0.0883061	0.00617309	Tier1	0.187117	0.092855	0.455512	Null							0.114284	0.0657845	0.682394	Null			-0.0124672	0.069542	0.977603	Null	0.0137208	0.0473835	0.969995	Null	0.390885	0.107166	0.00754097	Tier1	0.0197479	0.0104227	0.748119	Null			0.0246594	0.0130149	0.795505	Null			0.00942986	0.00830085	0.837093	Null	-0.0125034	0.010316	0.910541	Null	0.0836443	0.0486463	0.162067	Null	0.0360348	0.0382763	0.644662	Null	-0.0118058	0.0159504	0.798552	Null
nap_during_day_f1190_0_0|ASGR1|finngen_R12_I9_HEARTFAIL_AND_OVERWEIGHT	nap_during_day_f1190_0_0	Sleep	ASGR1	finngen_R12_I9_HEARTFAIL_AND_OVERWEIGHT	age_i50_first_reported_heart_failure_f131354_0_0	I50	C Exposure-marker	0.314572	0.0883061	0.00617309	Tier1	0.187117	0.092855	0.455512	Null	0.169973	0.0641072	0.374507	Null			0.175036	0.0809013	0.494847	Null							0.0296156	0.0742602	0.963511	Null	0.429747	0.128128	0.0177519	Tier1	0.0197479	0.0104227	0.748119	Null			0.0246594	0.0130149	0.795505	Null			0.00942986	0.00830085	0.837093	Null	-0.0125034	0.010316	0.910541	Null	0.0671695	0.0753548	0.514406	Null	-0.000424536	0.0415332	0.996946	Null	0.00632401	0.0198831	0.927236	Null
nap_during_day_f1190_0_0|ASGR1|finngen_R12_I9_HYPTENSESS	nap_during_day_f1190_0_0	Sleep	ASGR1	finngen_R12_I9_HYPTENSESS	age_i10_first_reported_essential_primary_hypertension_f131286_0_0	I10	C Exposure-marker	0.314572	0.0883061	0.00617309	Tier1	0.187117	0.092855	0.455512	Null	-0.0584387	0.0315045	0.699183	Null			-0.0516608	0.046647	0.933798	Null			-0.0289145	0.0408816	0.900167	Null	0.0166089	0.0940993	0.985234	Null	0.287284	0.08945	0.0265665	Tier1	0.0197479	0.0104227	0.748119	Null			0.0246594	0.0130149	0.795505	Null			0.00942986	0.00830085	0.837093	Null	-0.0125034	0.010316	0.910541	Null	0.0438412	0.0199553	0.0643999	Null	0.0294447	0.020504	0.405617	Null	0.0154755	0.00556614	0.0655863	Null
nap_during_day_f1190_0_0|ASGR1|finngen_R12_T2D	nap_during_day_f1190_0_0	Sleep	ASGR1	finngen_R12_T2D	age_e11_first_reported_non_insulin_dependent_diabetes_mellitus_f130708_0_0	E11	E Disease-liability (D->P)	0.314572	0.0883061	0.00617309	Tier1	0.187117	0.092855	0.455512	Null	-0.030452	0.0347948	0.952504	Null			-0.0749575	0.0808511	0.944915	Null			0.059459	0.0576759	0.820251	Null	0.125309	0.0346742	0.0596426	Null	0.358745	0.13014	0.0743919	Null	0.0197479	0.0104227	0.748119	Null			0.0246594	0.0130149	0.795505	Null			0.00942986	0.00830085	0.837093	Null	-0.0125034	0.010316	0.910541	Null	0.0609346	0.0141635	0.000118663	Tier1plus	0.0458586	0.0138641	0.00820596	Tier1plus	0.0121058	0.00405967	0.0402948	Tier1
no2_mean|ASGR1|finngen_R12_E4_OBESITY	no2_mean	Residential_Air_Pollution	ASGR1	finngen_R12_E4_OBESITY	age_e66_first_reported_obesity_f130792_0_0	E66	E Disease-liability (D->P)									0.0532328	0.0496303	0.938	Null			0.0287365	0.0825275	0.990183	Null			-0.0923688	0.0563743	0.621594	Null	0.0157473	0.0500859	0.969995	Null					-0.0108635	0.0110992	0.971882	Null			-0.0135653	0.0138596	0.982768	Null			0.00469624	0.00758767	0.945063	Null	-0.000558279	0.00800144	0.997764	Null	0.104267	0.020327	3.85183e-06	Tier1plus	0.100075	0.018883	3.19137e-06	Tier1plus	0.0137008	0.0045439	0.0380132	Tier1
oily_fish_intake_f1329_0_0|ASGR1|finngen_R12_E4_OBESITY	oily_fish_intake_f1329_0_0	Diet_Weekly	ASGR1	finngen_R12_E4_OBESITY	age_e66_first_reported_obesity_f130792_0_0	E66	E Disease-liability (D->P)	-0.212478	0.106826	0.186226	Null	-0.0848763	0.161469	0.934218	Null	0.0532328	0.0496303	0.938	Null			0.0287365	0.0825275	0.990183	Null			-0.0923688	0.0563743	0.621594	Null	0.0157473	0.0500859	0.969995	Null	0.359223	0.402744	0.739548	Null	-0.00315723	0.0124931	0.998915	Null			-0.00394245	0.0156003	0.997513	Null			-0.0122834	0.0107721	0.837093	Null	0.020215	0.0340673	0.984478	Null	0.104267	0.020327	3.85183e-06	Tier1plus	0.100075	0.018883	3.19137e-06	Tier1plus	0.0341648	0.00937462	0.00652891	Tier1
oily_fish_intake_f1329_0_0|ASGR1|finngen_R12_E4_OBESITYCAL	oily_fish_intake_f1329_0_0	Diet_Weekly	ASGR1	finngen_R12_E4_OBESITYCAL	age_e66_first_reported_obesity_f130792_0_0	E66	E Disease-liability (D->P)	-0.212478	0.106826	0.186226	Null	-0.0848763	0.161469	0.934218	Null	0.0402032	0.0581844	0.965052	Null			0.0162773	0.0741327	0.991831	Null			-0.0827873	0.0604563	0.732304	Null	0.00414464	0.061349	0.996269	Null	0.27421	0.414653	0.81741	Null	-0.00315723	0.0124931	0.998915	Null			-0.00394245	0.0156003	0.997513	Null			-0.0122834	0.0107721	0.837093	Null	0.020215	0.0340673	0.984478	Null	0.112002	0.0264384	0.000152055	Suggestive	0.0718963	0.0260088	0.0349838	Tier1	0.0360013	0.0116533	0.031839	Tier1
oily_fish_intake_f1329_0_0|ASGR1|finngen_R12_E4_OBESITYNAS	oily_fish_intake_f1329_0_0	Diet_Weekly	ASGR1	finngen_R12_E4_OBESITYNAS	age_e66_first_reported_obesity_f130792_0_0	E66	E Disease-liability (D->P)	-0.212478	0.106826	0.186226	Null	-0.0848763	0.161469	0.934218	Null	0.116623	0.0685284	0.771142	Null			0.0848677	0.132944	0.975423	Null			-0.115466	0.0650621	0.57934	Null	0.0570517	0.0637254	0.862694	Null	0.472454	0.461321	0.682995	Null	-0.00315723	0.0124931	0.998915	Null			-0.00394245	0.0156003	0.997513	Null			-0.0122834	0.0107721	0.837093	Null	0.020215	0.0340673	0.984478	Null	0.0842625	0.0241638	0.00205765	Suggestive	0.093037	0.0235375	0.000989865	Tier1	0.0366435	0.0111274	0.0184462	Tier1
pack_years_of_smoking_f20161_0_0|ASGR1|finngen_R12_AB1_OTHER_SEPSIS	pack_years_of_smoking_f20161_0_0	Smoking	ASGR1	finngen_R12_AB1_OTHER_SEPSIS	age_a41_first_reported_other_septicaemia_f130070_0_0	A41	C Exposure-marker	0.469634	0.0791527	7.06675e-07	Tier1	0.0291508	0.0749805	0.953267	Null	0.110909	0.0663605	0.786753	Null			0.134552	0.0753696	0.659949	Null			0.0568494	0.0666691	0.865711	Null	-0.000604309	0.101543	0.999039	Null	0.474962	0.106441	0.000397456	Tier1	0.041387	0.0105437	0.0374518	Tier2	ambiguous	0.751374	0.0516802	0.013166	0.0885618	Null			0.00883769	0.00844622	0.861947	Null	0.00513943	0.00760601	0.977667	Null	0.0308919	0.218582	0.930027	Null	-0.0543402	0.188835	0.916288	Null	-0.0389097	0.0240128	0.415343	Null
pack_years_of_smoking_f20161_0_0|ASGR1|finngen_R12_E4_OBESITY	pack_years_of_smoking_f20161_0_0	Smoking	ASGR1	finngen_R12_E4_OBESITY	age_e66_first_reported_obesity_f130792_0_0	E66	E Disease-liability (D->P)	0.469634	0.0791527	7.06675e-07	Tier1	0.0291508	0.0749805	0.953267	Null	0.0532328	0.0496303	0.938	Null			0.0287365	0.0825275	0.990183	Null			-0.0923688	0.0563743	0.621594	Null	0.0157473	0.0500859	0.969995	Null	0.92956	0.168758	3.12872e-06	Tier1	0.041387	0.0105437	0.0374518	Tier2	ambiguous	0.751374	0.0516802	0.013166	0.0885618	Null			0.00883769	0.00844622	0.861947	Null	0.00513943	0.00760601	0.977667	Null	0.104267	0.020327	3.85183e-06	Tier1plus	0.100075	0.018883	3.19137e-06	Tier1plus	0.0390864	0.00949617	0.00148045	Tier1
pack_years_of_smoking_f20161_0_0|ASGR1|finngen_R12_E4_OBESITYCAL	pack_years_of_smoking_f20161_0_0	Smoking	ASGR1	finngen_R12_E4_OBESITYCAL	age_e66_first_reported_obesity_f130792_0_0	E66	C Exposure-marker	0.469634	0.0791527	7.06675e-07	Tier1	0.0291508	0.0749805	0.953267	Null	0.0402032	0.0581844	0.965052	Null			0.0162773	0.0741327	0.991831	Null			-0.0827873	0.0604563	0.732304	Null	0.00414464	0.061349	0.996269	Null	0.926717	0.171913	5.45624e-06	Tier1	0.041387	0.0105437	0.0374518	Tier2	ambiguous	0.751374	0.0516802	0.013166	0.0885618	Null			0.00883769	0.00844622	0.861947	Null	0.00513943	0.00760601	0.977667	Null	0.112002	0.0264384	0.000152055	Suggestive	0.0718963	0.0260088	0.0349838	Tier1	0.0464863	0.0114842	0.00180616	Tier1
pack_years_of_smoking_f20161_0_0|ASGR1|finngen_R12_E4_OBESITYNAS	pack_years_of_smoking_f20161_0_0	Smoking	ASGR1	finngen_R12_E4_OBESITYNAS	age_e66_first_reported_obesity_f130792_0_0	E66	C Exposure-marker	0.469634	0.0791527	7.06675e-07	Tier1	0.0291508	0.0749805	0.953267	Null	0.116623	0.0685284	0.771142	Null			0.0848677	0.132944	0.975423	Null			-0.115466	0.0650621	0.57934	Null	0.0570517	0.0637254	0.862694	Null	1.1053	0.207526	7.4785e-06	Tier1	0.041387	0.0105437	0.0374518	Tier2	ambiguous	0.751374	0.0516802	0.013166	0.0885618	Null			0.00883769	0.00844622	0.861947	Null	0.00513943	0.00760601	0.977667	Null	0.0842625	0.0241638	0.00205765	Suggestive	0.093037	0.0235375	0.000989865	Tier1	0.0431474	0.011603	0.00520655	Tier1
pack_years_of_smoking_f20161_0_0|ASGR1|finngen_R12_I9_HEARTFAIL	pack_years_of_smoking_f20161_0_0	Smoking	ASGR1	finngen_R12_I9_HEARTFAIL	age_i50_first_reported_heart_failure_f131354_0_0	I50	C Exposure-marker	0.469634	0.0791527	7.06675e-07	Tier1	0.0291508	0.0749805	0.953267	Null							0.114284	0.0657845	0.682394	Null			-0.0124672	0.069542	0.977603	Null	0.0137208	0.0473835	0.969995	Null	0.450014	0.111991	0.00212741	Tier1	0.041387	0.0105437	0.0374518	Tier2	ambiguous	0.751374	0.0516802	0.013166	0.0885618	Null			0.00883769	0.00844622	0.861947	Null	0.00513943	0.00760601	0.977667	Null	0.0836443	0.0486463	0.162067	Null	0.0360348	0.0382763	0.644662	Null	0.00296243	0.0121913	0.942935	Null
pack_years_of_smoking_f20161_0_0|ASGR1|finngen_R12_I9_HEARTFAIL_AND_HYPERTCARDIOM	pack_years_of_smoking_f20161_0_0	Smoking	ASGR1	finngen_R12_I9_HEARTFAIL_AND_HYPERTCARDIOM	age_i50_first_reported_heart_failure_f131354_0_0	I50	C Exposure-marker	0.469634	0.0791527	7.06675e-07	Tier1	0.0291508	0.0749805	0.953267	Null							0.00434554	0.407007	0.998744	Null			-0.255876	0.31734	0.877757	Null	0.265342	0.424247	0.915733	Null	1.86568	0.584472	0.0279373	Tier1	0.041387	0.0105437	0.0374518	Tier2	ambiguous	0.751374	0.0516802	0.013166	0.0885618	Null			0.00883769	0.00844622	0.861947	Null	0.00513943	0.00760601	0.977667	Null	-0.0200154	0.0111042	0.140267	Null	-0.000602197	0.0113918	0.987664	Null	0.00884362	0.0040299	0.191384	Null
pack_years_of_smoking_f20161_0_0|ASGR1|finngen_R12_I9_HEARTFAIL_AND_OVERWEIGHT	pack_years_of_smoking_f20161_0_0	Smoking	ASGR1	finngen_R12_I9_HEARTFAIL_AND_OVERWEIGHT	age_i50_first_reported_heart_failure_f131354_0_0	I50	C Exposure-marker	0.469634	0.0791527	7.06675e-07	Tier1	0.0291508	0.0749805	0.953267	Null	0.169973	0.0641072	0.374507	Null			0.175036	0.0809013	0.494847	Null							0.0296156	0.0742602	0.963511	Null	0.415692	0.130767	0.0288219	Tier1	0.041387	0.0105437	0.0374518	Tier2	ambiguous	0.751374	0.0516802	0.013166	0.0885618	Null			0.00883769	0.00844622	0.861947	Null	0.00513943	0.00760601	0.977667	Null	0.0671695	0.0753548	0.514406	Null	-0.000424536	0.0415332	0.996946	Null	0.00161467	0.0134137	0.97192	Null
pack_years_of_smoking_f20161_0_0|ASGR1|finngen_R12_I9_HYPTENSESS	pack_years_of_smoking_f20161_0_0	Smoking	ASGR1	finngen_R12_I9_HYPTENSESS	age_i10_first_reported_essential_primary_hypertension_f131286_0_0	I10	C Exposure-marker	0.469634	0.0791527	7.06675e-07	Tier1	0.0291508	0.0749805	0.953267	Null	-0.0584387	0.0315045	0.699183	Null			-0.0516608	0.046647	0.933798	Null			-0.0289145	0.0408816	0.900167	Null	0.0166089	0.0940993	0.985234	Null	0.435363	0.112184	0.0034743	Tier1	0.041387	0.0105437	0.0374518	Tier2	ambiguous	0.751374	0.0516802	0.013166	0.0885618	Null			0.00883769	0.00844622	0.861947	Null	0.00513943	0.00760601	0.977667	Null	0.0438412	0.0199553	0.0643999	Null	0.0294447	0.020504	0.405617	Null	0.00672068	0.00502253	0.540693	Null
pack_years_of_smoking_f20161_0_0|ASGR1|finngen_R12_J10_PNEUMONIA	pack_years_of_smoking_f20161_0_0	Smoking	ASGR1	finngen_R12_J10_PNEUMONIA	age_j18_first_reported_pneumonia_organism_unspecified_f131456_0_0	J18	C Exposure-marker	0.469634	0.0791527	7.06675e-07	Tier1	0.0291508	0.0749805	0.953267	Null	-0.0366399	0.0336399	0.938	Null			-0.0316433	0.0382036	0.970044	Null			0.0517258	0.041441	0.764151	Null	-0.0157494	0.0461865	0.968482	Null	0.534027	0.0756777	3.71212e-10	Tier1	0.041387	0.0105437	0.0374518	Tier2	ambiguous	0.751374	0.0516802	0.013166	0.0885618	Null			0.00883769	0.00844622	0.861947	Null	0.00513943	0.00760601	0.977667	Null	-0.037933	0.130555	0.850314	Null	-0.078606	0.0707913	0.567044	Null	0.115001	0.128479	0.739192	Null
pack_years_of_smoking_f20161_0_0|ASGR1|finngen_R12_K11_DISLIVOTH	pack_years_of_smoking_f20161_0_0	Smoking	ASGR1	finngen_R12_K11_DISLIVOTH	age_k76_first_reported_other_diseases_of_liver_f131670_0_0	K76	C Exposure-marker	0.469634	0.0791527	7.06675e-07	Tier1	0.0291508	0.0749805	0.953267	Null	-0.00562549	0.0998394	0.996243	Null			0.00119313	0.113376	0.998744	Null			0.235252	0.175204	0.741784	Null	-0.105847	0.09881	0.827236	Null	0.649394	0.160085	0.0018553	Tier1	0.041387	0.0105437	0.0374518	Tier2	ambiguous	0.751374	0.0516802	0.013166	0.0885618	Null			0.00883769	0.00844622	0.861947	Null	0.00513943	0.00760601	0.977667	Null	-0.0236652	0.0417477	0.694408	Null	-0.0180142	0.0278354	0.785044	Null	-0.00416893	0.00971889	0.897869	Null
pack_years_of_smoking_f20161_0_0|ASGR1|finngen_R12_K11_DIVERTIC	pack_years_of_smoking_f20161_0_0	Smoking	ASGR1	finngen_R12_K11_DIVERTIC	age_k57_first_reported_diverticular_disease_of_intestine_f131636_0_0	K57	C Exposure-marker	0.469634	0.0791527	7.06675e-07	Tier1	0.0291508	0.0749805	0.953267	Null	0.105931	0.0449553	0.475082	Null			0.123599	0.0510446	0.43358	Null			-0.0442579	0.0609316	0.89331	Null	-0.17929	0.065482	0.258174	Null	0.442068	0.120618	0.00734109	Tier1	0.041387	0.0105437	0.0374518	Tier2	ambiguous	0.751374	0.0516802	0.013166	0.0885618	Null			0.00883769	0.00844622	0.861947	Null	0.00513943	0.00760601	0.977667	Null	0.0261105	0.0230182	0.391084	Null	0.0163256	0.0208133	0.727285	Null	-0.0051132	0.00658107	0.784869	Null
pack_years_of_smoking_f20161_0_0|ASGR1|finngen_R12_M13_ARTHROSIS_KNEE	pack_years_of_smoking_f20161_0_0	Smoking	ASGR1	finngen_R12_M13_ARTHROSIS_KNEE	age_m17_first_reported_gonarthrosis_arthrosis_of_knee_f131872_0_0	M17	C Exposure-marker	0.469634	0.0791527	7.06675e-07	Tier1	0.0291508	0.0749805	0.953267	Null	-0.00632541	0.040155	0.994112	Null			-0.00454913	0.0455863	0.991831	Null			-0.0764188	0.0573624	0.74225	Null	0.0378994	0.0768472	0.944698	Null	0.389868	0.122115	0.0279373	Tier1	0.041387	0.0105437	0.0374518	Tier2	ambiguous	0.751374	0.0516802	0.013166	0.0885618	Null			0.00883769	0.00844622	0.861947	Null	0.00513943	0.00760601	0.977667	Null	0.0355591	0.0223673	0.202268	Null	0.063992	0.0255042	0.0650936	Null	0.0135745	0.00862732	0.438897	Null
pack_years_of_smoking_f20161_0_0|ASGR1|finngen_R12_T2D_WIDE	pack_years_of_smoking_f20161_0_0	Smoking	ASGR1	finngen_R12_T2D_WIDE	age_e11_first_reported_non_insulin_dependent_diabetes_mellitus_f130708_0_0	E11	B Biomarker	0.469634	0.0791527	7.06675e-07	Tier1	0.0291508	0.0749805	0.953267	Null	-0.025396	0.0415347	0.979788	Null			-0.0511725	0.0471728	0.94174	Null			0.0605656	0.0627005	0.839725	Null	0.12199	0.0505817	0.391397	Null	0.424169	0.128873	0.0211768	Tier1	0.041387	0.0105437	0.0374518	Tier2	ambiguous	0.751374	0.0516802	0.013166	0.0885618	Null			0.00883769	0.00844622	0.861947	Null	0.00513943	0.00760601	0.977667	Null	0.0505904	0.0136096	0.000972465	Tier1	0.0261366	0.0134388	0.192914	Null	0.00830186	0.0043344	0.290034	Null
particulate_matter_air_pollution_pm10._2007_f24019_0_0|ASGR1|finngen_R12_E4_OBESITY	particulate_matter_air_pollution_pm10._2007_f24019_0_0	Residential_Air_Pollution	ASGR1	finngen_R12_E4_OBESITY	age_e66_first_reported_obesity_f130792_0_0	E66	E Disease-liability (D->P)									0.0532328	0.0496303	0.938	Null			0.0287365	0.0825275	0.990183	Null			-0.0923688	0.0563743	0.621594	Null	0.0157473	0.0500859	0.969995	Null					-0.0108517	0.00929909	0.935298	Null			-0.0135506	0.0116118	0.954408	Null			0.00610326	0.00635657	0.886231	Null	-0.00021151	0.00686355	0.998881	Null	0.104267	0.020327	3.85183e-06	Tier1plus	0.100075	0.018883	3.19137e-06	Tier1plus	0.0142151	0.0042017	0.0144763	Tier1
past_tobacco_smoking_f1249_0_0|ASGR1|finngen_R12_E4_OBESITY	past_tobacco_smoking_f1249_0_0	Smoking	ASGR1	finngen_R12_E4_OBESITY	age_e66_first_reported_obesity_f130792_0_0	E66	E Disease-liability (D->P)	0.207621	0.103226	0.179856	Null	-0.0412414	0.103392	0.953267	Null	0.0532328	0.0496303	0.938	Null			0.0287365	0.0825275	0.990183	Null			-0.0923688	0.0563743	0.621594	Null	0.0157473	0.0500859	0.969995	Null	0.505804	0.21151	0.149165	Null	0.0148071	0.0113459	0.914614	Null			0.0184897	0.0141677	0.943137	Null			-0.00203866	0.0106303	0.991013	Null	0.00672516	0.00899957	0.972536	Null	0.104267	0.020327	3.85183e-06	Tier1plus	0.100075	0.018883	3.19137e-06	Tier1plus	0.0335171	0.00892841	0.00478688	Tier1
past_tobacco_smoking_f1249_0_0|ASGR1|finngen_R12_E4_OBESITYCAL	past_tobacco_smoking_f1249_0_0	Smoking	ASGR1	finngen_R12_E4_OBESITYCAL	age_e66_first_reported_obesity_f130792_0_0	E66	E Disease-liability (D->P)	0.207621	0.103226	0.179856	Null	-0.0412414	0.103392	0.953267	Null	0.0402032	0.0581844	0.965052	Null			0.0162773	0.0741327	0.991831	Null			-0.0827873	0.0604563	0.732304	Null	0.00414464	0.061349	0.996269	Null	0.556621	0.212946	0.102437	Null	0.0148071	0.0113459	0.914614	Null			0.0184897	0.0141677	0.943137	Null			-0.00203866	0.0106303	0.991013	Null	0.00672516	0.00899957	0.972536	Null	0.112002	0.0264384	0.000152055	Suggestive	0.0718963	0.0260088	0.0349838	Tier1	0.0370732	0.0107938	0.0125286	Tier1
past_tobacco_smoking_f1249_0_0|ASGR1|finngen_R12_E4_OBESITYNAS	past_tobacco_smoking_f1249_0_0	Smoking	ASGR1	finngen_R12_E4_OBESITYNAS	age_e66_first_reported_obesity_f130792_0_0	E66	E Disease-liability (D->P)	0.207621	0.103226	0.179856	Null	-0.0412414	0.103392	0.953267	Null	0.116623	0.0685284	0.771142	Null			0.0848677	0.132944	0.975423	Null			-0.115466	0.0650621	0.57934	Null	0.0570517	0.0637254	0.862694	Null	0.576455	0.256899	0.1879	Null	0.0148071	0.0113459	0.914614	Null			0.0184897	0.0141677	0.943137	Null			-0.00203866	0.0106303	0.991013	Null	0.00672516	0.00899957	0.972536	Null	0.0842625	0.0241638	0.00205765	Suggestive	0.093037	0.0235375	0.000989865	Tier1	0.035139	0.0102873	0.0132269	Tier1
pm2_5_mean|ASGR1|finngen_R12_E4_OBESITY	pm2_5_mean	Residential_Air_Pollution	ASGR1	finngen_R12_E4_OBESITY	age_e66_first_reported_obesity_f130792_0_0	E66	E Disease-liability (D->P)									0.0532328	0.0496303	0.938	Null			0.0287365	0.0825275	0.990183	Null			-0.0923688	0.0563743	0.621594	Null	0.0157473	0.0500859	0.969995	Null					0.00270147	0.0136465	0.999288	Null			0.00337334	0.0170405	0.997513	Null			0.00341346	0.00959283	0.978111	Null	-0.00405294	0.0122068	0.993412	Null	0.104267	0.020327	3.85183e-06	Tier1plus	0.100075	0.018883	3.19137e-06	Tier1plus	0.0166472	0.00552695	0.0380587	Tier1
processed_meat_intake_f1349_0_0|ASGR1|finngen_R12_E4_OBESITYCAL	processed_meat_intake_f1349_0_0	Diet_Weekly	ASGR1	finngen_R12_E4_OBESITYCAL	age_e66_first_reported_obesity_f130792_0_0	E66	E Disease-liability (D->P)	0.0678611	0.193019	0.86999	Null	-0.22267	0.189625	0.772414	Null	0.0402032	0.0581844	0.965052	Null			0.0162773	0.0741327	0.991831	Null			-0.0827873	0.0604563	0.732304	Null	0.00414464	0.061349	0.996269	Null	-0.293993	0.603029	0.869524	Null	-0.0025786	0.0123317	0.999288	Null			-0.00321992	0.0153986	0.997513	Null			0.0151322	0.0113099	0.78179	Null	0.0152018	0.0188009	0.967214	Null	0.112002	0.0264384	0.000152055	Suggestive	0.0718963	0.0260088	0.0349838	Tier1	-0.0344675	0.0102833	0.0157001	Tier1
salt_added_to_food_f1478_0_0|ASGR1|finngen_R12_T2D	salt_added_to_food_f1478_0_0	Diet_Weekly	ASGR1	finngen_R12_T2D	age_e11_first_reported_non_insulin_dependent_diabetes_mellitus_f130708_0_0	E11	E Disease-liability (D->P)	0.0692462	0.0907955	0.688824	Null	-0.0942313	0.0905481	0.812442	Null	-0.030452	0.0347948	0.952504	Null			-0.0749575	0.0808511	0.944915	Null			0.059459	0.0576759	0.820251	Null	0.125309	0.0346742	0.0596426	Null	0.0826537	0.14405	0.842892	Null	0.00791955	0.0111672	0.993255	Null			0.0098892	0.0139445	0.984975	Null			0.00417492	0.00763576	0.951952	Null	0.000303321	0.0118926	0.998881	Null	0.0609346	0.0141635	0.000118663	Tier1plus	0.0458586	0.0138641	0.00820596	Tier1plus	-0.0120364	0.0040354	0.0402948	Tier1
smoking_status_f20116_0_0_Current|ASGR1|finngen_R12_E4_OBESITYNAS	smoking_status_f20116_0_0_Current	Smoking	ASGR1	finngen_R12_E4_OBESITYNAS	age_e66_first_reported_obesity_f130792_0_0	E66	E Disease-liability (D->P)	0.106194	0.0347479	0.0226084	Suggestive	0.00756235	0.0476518	0.978511	Null	0.116623	0.0685284	0.771142	Null			0.0848677	0.132944	0.975423	Null			-0.115466	0.0650621	0.57934	Null	0.0570517	0.0637254	0.862694	Null	-0.100717	0.0847866	0.61036	Null	0.125534	0.0475441	0.390911	Null			0.156755	0.0593686	0.574346	Null			0.0645364	0.0572782	0.838839	Null	0.0424487	0.0625955	0.977667	Null	0.0842625	0.0241638	0.00205765	Suggestive	0.093037	0.0235375	0.000989865	Tier1	0.11803	0.0404694	0.0479015	Tier1
smoking_status_f20116_0_0_Never|ASGR1|finngen_R12_AB1_OTHER_SEPSIS	smoking_status_f20116_0_0_Never	Smoking	ASGR1	finngen_R12_AB1_OTHER_SEPSIS	age_a41_first_reported_other_septicaemia_f130070_0_0	A41	C Exposure-marker	-0.112156	0.0312988	0.00584819	Tier1	0.00634446	0.0312829	0.971266	Null	0.110909	0.0663605	0.786753	Null			0.134552	0.0753696	0.659949	Null			0.0568494	0.0666691	0.865711	Null	-0.000604309	0.101543	0.999039	Null	-0.156776	0.0422838	0.00639068	Tier1	-0.0580808	0.0295854	0.716522	Null			-0.0725259	0.0369435	0.789502	Null			-0.0188054	0.0316559	0.948081	Null	-0.0383371	0.0230452	0.827106	Null	0.0308919	0.218582	0.930027	Null	-0.0543402	0.188835	0.916288	Null	0.189728	0.0673977	0.0607908	Null
smoking_status_f20116_0_0_Never|ASGR1|finngen_R12_E4_LIPOPROT	smoking_status_f20116_0_0_Never	Smoking	ASGR1	finngen_R12_E4_LIPOPROT	age_e78_first_reported_disorders_of_lipoprotein_metabolism_and_other_lipidaemias_f130814_0_0	E78	A Mediator (E->P->D)	-0.112156	0.0312988	0.00584819	Tier1	0.00634446	0.0312829	0.971266	Null	0.255189	0.0390697	1.25623e-07	Tier1plus	colocalized	0.998429	0.314268	0.0443368	2.18636e-09	Tier1plus	colocalized	0.998187	-0.187104	0.194025	0.839725	Null	-0.326468	0.18337	0.611408	Null	-0.102552	0.0294612	0.0126413	Tier1	-0.0580808	0.0295854	0.716522	Null			-0.0725259	0.0369435	0.789502	Null			-0.0188054	0.0316559	0.948081	Null	-0.0383371	0.0230452	0.827106	Null	0.0148471	0.0567879	0.865138	Null	-0.0576714	0.0548933	0.592726	Null	-0.00398598	0.0119038	0.922647	Null
smoking_status_f20116_0_0_Never|ASGR1|finngen_R12_E4_OBESITY	smoking_status_f20116_0_0_Never	Smoking	ASGR1	finngen_R12_E4_OBESITY	age_e66_first_reported_obesity_f130792_0_0	E66	E Disease-liability (D->P)	-0.112156	0.0312988	0.00584819	Tier1	0.00634446	0.0312829	0.971266	Null	0.0532328	0.0496303	0.938	Null			0.0287365	0.0825275	0.990183	Null			-0.0923688	0.0563743	0.621594	Null	0.0157473	0.0500859	0.969995	Null	-0.270845	0.0623924	0.000642891	Tier1	-0.0580808	0.0295854	0.716522	Null			-0.0725259	0.0369435	0.789502	Null			-0.0188054	0.0316559	0.948081	Null	-0.0383371	0.0230452	0.827106	Null	0.104267	0.020327	3.85183e-06	Tier1plus	0.100075	0.018883	3.19137e-06	Tier1plus	-0.0848713	0.0248601	0.0132499	Tier1
smoking_status_f20116_0_0_Never|ASGR1|finngen_R12_E4_OBESITYCAL	smoking_status_f20116_0_0_Never	Smoking	ASGR1	finngen_R12_E4_OBESITYCAL	age_e66_first_reported_obesity_f130792_0_0	E66	C Exposure-marker	-0.112156	0.0312988	0.00584819	Tier1	0.00634446	0.0312829	0.971266	Null	0.0402032	0.0581844	0.965052	Null			0.0162773	0.0741327	0.991831	Null			-0.0827873	0.0604563	0.732304	Null	0.00414464	0.061349	0.996269	Null	-0.278448	0.0656449	0.000907075	Tier1	-0.0580808	0.0295854	0.716522	Null			-0.0725259	0.0369435	0.789502	Null			-0.0188054	0.0316559	0.948081	Null	-0.0383371	0.0230452	0.827106	Null	0.112002	0.0264384	0.000152055	Suggestive	0.0718963	0.0260088	0.0349838	Tier1	-0.105192	0.0284929	0.00558226	Tier1
smoking_status_f20116_0_0_Never|ASGR1|finngen_R12_E4_OBESITYNAS	smoking_status_f20116_0_0_Never	Smoking	ASGR1	finngen_R12_E4_OBESITYNAS	age_e66_first_reported_obesity_f130792_0_0	E66	C Exposure-marker	-0.112156	0.0312988	0.00584819	Tier1	0.00634446	0.0312829	0.971266	Null	0.116623	0.0685284	0.771142	Null			0.0848677	0.132944	0.975423	Null			-0.115466	0.0650621	0.57934	Null	0.0570517	0.0637254	0.862694	Null	-0.337326	0.073677	0.000244994	Tier1	-0.0580808	0.0295854	0.716522	Null			-0.0725259	0.0369435	0.789502	Null			-0.0188054	0.0316559	0.948081	Null	-0.0383371	0.0230452	0.827106	Null	0.0842625	0.0241638	0.00205765	Suggestive	0.093037	0.0235375	0.000989865	Tier1	-0.103654	0.0278571	0.00519127	Tier1
smoking_status_f20116_0_0_Never|ASGR1|finngen_R12_I9_HYPTENSESS	smoking_status_f20116_0_0_Never	Smoking	ASGR1	finngen_R12_I9_HYPTENSESS	age_i10_first_reported_essential_primary_hypertension_f131286_0_0	I10	C Exposure-marker	-0.112156	0.0312988	0.00584819	Tier1	0.00634446	0.0312829	0.971266	Null	-0.0584387	0.0315045	0.699183	Null			-0.0516608	0.046647	0.933798	Null			-0.0289145	0.0408816	0.900167	Null	0.0166089	0.0940993	0.985234	Null	-0.142328	0.0456653	0.0338263	Tier1	-0.0580808	0.0295854	0.716522	Null			-0.0725259	0.0369435	0.789502	Null			-0.0188054	0.0316559	0.948081	Null	-0.0383371	0.0230452	0.827106	Null	0.0438412	0.0199553	0.0643999	Null	0.0294447	0.020504	0.405617	Null	-0.038438	0.0146012	0.0898769	Null
smoking_status_f20116_0_0_Never|ASGR1|finngen_R12_J10_PNEUMONIA	smoking_status_f20116_0_0_Never	Smoking	ASGR1	finngen_R12_J10_PNEUMONIA	age_j18_first_reported_pneumonia_organism_unspecified_f131456_0_0	J18	C Exposure-marker	-0.112156	0.0312988	0.00584819	Tier1	0.00634446	0.0312829	0.971266	Null	-0.0366399	0.0336399	0.938	Null			-0.0316433	0.0382036	0.970044	Null			0.0517258	0.041441	0.764151	Null	-0.0157494	0.0461865	0.968482	Null	-0.130814	0.0286836	0.000261723	Tier1	-0.0580808	0.0295854	0.716522	Null			-0.0725259	0.0369435	0.789502	Null			-0.0188054	0.0316559	0.948081	Null	-0.0383371	0.0230452	0.827106	Null	-0.037933	0.130555	0.850314	Null	-0.078606	0.0707913	0.567044	Null	0.146481	0.0984415	0.471906	Null
smoking_status_f20116_0_0_Never|ASGR1|finngen_R12_M13_ARTHROSIS_KNEE	smoking_status_f20116_0_0_Never	Smoking	ASGR1	finngen_R12_M13_ARTHROSIS_KNEE	age_m17_first_reported_gonarthrosis_arthrosis_of_knee_f131872_0_0	M17	C Exposure-marker	-0.112156	0.0312988	0.00584819	Tier1	0.00634446	0.0312829	0.971266	Null	-0.00632541	0.040155	0.994112	Null			-0.00454913	0.0455863	0.991831	Null			-0.0764188	0.0573624	0.74225	Null	0.0378994	0.0768472	0.944698	Null	-0.16359	0.0388756	0.00103783	Tier1	-0.0580808	0.0295854	0.716522	Null			-0.0725259	0.0369435	0.789502	Null			-0.0188054	0.0316559	0.948081	Null	-0.0383371	0.0230452	0.827106	Null	0.0355591	0.0223673	0.202268	Null	0.063992	0.0255042	0.0650936	Null	-0.026991	0.0212	0.573736	Null
smoking_status_f20116_0_0_Never|ASGR1|finngen_R12_M13_GOUT	smoking_status_f20116_0_0_Never	Smoking	ASGR1	finngen_R12_M13_GOUT	age_m10_first_reported_gout_f131858_0_0	M10	C Exposure-marker	-0.112156	0.0312988	0.00584819	Tier1	0.00634446	0.0312829	0.971266	Null	-0.0544434	0.079784	0.965975	Null			-0.0323063	0.0906634	0.990183	Null			-0.00476546	0.0755138	0.991677	Null	0.014195	0.129295	0.991208	Null	-0.231971	0.0647517	0.00916469	Tier1	-0.0580808	0.0295854	0.716522	Null			-0.0725259	0.0369435	0.789502	Null			-0.0188054	0.0316559	0.948081	Null	-0.0383371	0.0230452	0.827106	Null	0.0338997	0.0197959	0.163937	Null	0.0262739	0.0122079	0.135035	Null	0.00326266	0.00921208	0.916882	Null
smoking_status_f20116_0_0_Never|ASGR1|finngen_R12_T2D_WIDE	smoking_status_f20116_0_0_Never	Smoking	ASGR1	finngen_R12_T2D_WIDE	age_e11_first_reported_non_insulin_dependent_diabetes_mellitus_f130708_0_0	E11	B Biomarker	-0.112156	0.0312988	0.00584819	Tier1	0.00634446	0.0312829	0.971266	Null	-0.025396	0.0415347	0.979788	Null			-0.0511725	0.0471728	0.94174	Null			0.0605656	0.0627005	0.839725	Null	0.12199	0.0505817	0.391397	Null	-0.15794	0.0426516	0.00647335	Tier1	-0.0580808	0.0295854	0.716522	Null			-0.0725259	0.0369435	0.789502	Null			-0.0188054	0.0316559	0.948081	Null	-0.0383371	0.0230452	0.827106	Null	0.0505904	0.0136096	0.000972465	Tier1	0.0261366	0.0134388	0.192914	Null	-0.0106849	0.0107787	0.705105	Null
snoring_f1210_0_0_No|ASGR1|finngen_R12_E4_OBESITY	snoring_f1210_0_0_No	Sleep	ASGR1	finngen_R12_E4_OBESITY	age_e66_first_reported_obesity_f130792_0_0	E66	E Disease-liability (D->P)	-0.135203	0.0732155	0.230437	Null	-0.0960788	0.0628835	0.651651	Null	0.0532328	0.0496303	0.938	Null			0.0287365	0.0825275	0.990183	Null			-0.0923688	0.0563743	0.621594	Null	0.0157473	0.0500859	0.969995	Null	-0.755438	0.245269	0.0362209	Tier1	-0.0556281	0.0296738	0.757982	Null			-0.0694631	0.0370539	0.807718	Null			0.0104629	0.0202848	0.95541	Null	-0.0016448	0.0213911	0.997764	Null	0.104267	0.020327	3.85183e-06	Tier1plus	0.100075	0.018883	3.19137e-06	Tier1plus	-0.0981118	0.0177577	2.70072e-06	Tier1
snoring_f1210_0_0_No|ASGR1|finngen_R12_E4_OBESITYCAL	snoring_f1210_0_0_No	Sleep	ASGR1	finngen_R12_E4_OBESITYCAL	age_e66_first_reported_obesity_f130792_0_0	E66	E Disease-liability (D->P)	-0.135203	0.0732155	0.230437	Null	-0.0960788	0.0628835	0.651651	Null	0.0402032	0.0581844	0.965052	Null			0.0162773	0.0741327	0.991831	Null			-0.0827873	0.0604563	0.732304	Null	0.00414464	0.061349	0.996269	Null	-0.764183	0.248066	0.0362209	Tier1	-0.0556281	0.0296738	0.757982	Null			-0.0694631	0.0370539	0.807718	Null			0.0104629	0.0202848	0.95541	Null	-0.0016448	0.0213911	0.997764	Null	0.112002	0.0264384	0.000152055	Suggestive	0.0718963	0.0260088	0.0349838	Tier1	-0.0896449	0.0191425	0.000152523	Tier1
snoring_f1210_0_0_No|ASGR1|finngen_R12_E4_OBESITYNAS	snoring_f1210_0_0_No	Sleep	ASGR1	finngen_R12_E4_OBESITYNAS	age_e66_first_reported_obesity_f130792_0_0	E66	E Disease-liability (D->P)	-0.135203	0.0732155	0.230437	Null	-0.0960788	0.0628835	0.651651	Null	0.116623	0.0685284	0.771142	Null			0.0848677	0.132944	0.975423	Null			-0.115466	0.0650621	0.57934	Null	0.0570517	0.0637254	0.862694	Null	-0.8579	0.285463	0.0430782	Tier1	-0.0556281	0.0296738	0.757982	Null			-0.0694631	0.0370539	0.807718	Null			0.0104629	0.0202848	0.95541	Null	-0.0016448	0.0213911	0.997764	Null	0.0842625	0.0241638	0.00205765	Suggestive	0.093037	0.0235375	0.000989865	Tier1	-0.0861244	0.0198589	0.000610181	Tier1
snoring_f1210_0_0_No|ASGR1|finngen_R12_T2D	snoring_f1210_0_0_No	Sleep	ASGR1	finngen_R12_T2D	age_e11_first_reported_non_insulin_dependent_diabetes_mellitus_f130708_0_0	E11	E Disease-liability (D->P)	-0.135203	0.0732155	0.230437	Null	-0.0960788	0.0628835	0.651651	Null	-0.030452	0.0347948	0.952504	Null			-0.0749575	0.0808511	0.944915	Null			0.059459	0.0576759	0.820251	Null	0.125309	0.0346742	0.0596426	Null	-0.333	0.157606	0.23357	Null	-0.0556281	0.0296738	0.757982	Null			-0.0694631	0.0370539	0.807718	Null			0.0104629	0.0202848	0.95541	Null	-0.0016448	0.0213911	0.997764	Null	0.0609346	0.0141635	0.000118663	Tier1plus	0.0458586	0.0138641	0.00820596	Tier1plus	-0.0333105	0.0110196	0.0373369	Tier1
snoring_f1210_0_0_Yes|ASGR1|finngen_R12_E4_OBESITY	snoring_f1210_0_0_Yes	Sleep	ASGR1	finngen_R12_E4_OBESITY	age_e66_first_reported_obesity_f130792_0_0	E66	E Disease-liability (D->P)	0.111223	0.0591016	0.218865	Null	0.0184005	0.0491745	0.9558	Null	0.0532328	0.0496303	0.938	Null			0.0287365	0.0825275	0.990183	Null			-0.0923688	0.0563743	0.621594	Null	0.0157473	0.0500859	0.969995	Null	0.50806	0.222921	0.179146	Null	0.0291526	0.0309348	0.976593	Null			0.036403	0.0386285	0.982768	Null			-0.00137772	0.021152	0.996832	Null	0.0138238	0.0223093	0.982204	Null	0.104267	0.020327	3.85183e-06	Tier1plus	0.100075	0.018883	3.19137e-06	Tier1plus	0.0953527	0.0199793	0.000104778	Tier1
snoring_f1210_0_0_Yes|ASGR1|finngen_R12_E4_OBESITYCAL	snoring_f1210_0_0_Yes	Sleep	ASGR1	finngen_R12_E4_OBESITYCAL	age_e66_first_reported_obesity_f130792_0_0	E66	E Disease-liability (D->P)	0.111223	0.0591016	0.218865	Null	0.0184005	0.0491745	0.9558	Null	0.0402032	0.0581844	0.965052	Null			0.0162773	0.0741327	0.991831	Null			-0.0827873	0.0604563	0.732304	Null	0.00414464	0.061349	0.996269	Null	0.501812	0.227994	0.202225	Null	0.0291526	0.0309348	0.976593	Null			0.036403	0.0386285	0.982768	Null			-0.00137772	0.021152	0.996832	Null	0.0138238	0.0223093	0.982204	Null	0.112002	0.0264384	0.000152055	Suggestive	0.0718963	0.0260088	0.0349838	Tier1	0.0792756	0.0223737	0.00896215	Tier1
snoring_f1210_0_0_Yes|ASGR1|finngen_R12_E4_OBESITYNAS	snoring_f1210_0_0_Yes	Sleep	ASGR1	finngen_R12_E4_OBESITYNAS	age_e66_first_reported_obesity_f130792_0_0	E66	E Disease-liability (D->P)	0.111223	0.0591016	0.218865	Null	0.0184005	0.0491745	0.9558	Null	0.116623	0.0685284	0.771142	Null			0.0848677	0.132944	0.975423	Null			-0.115466	0.0650621	0.57934	Null	0.0570517	0.0637254	0.862694	Null	0.589283	0.25216	0.163836	Null	0.0291526	0.0309348	0.976593	Null			0.036403	0.0386285	0.982768	Null			-0.00137772	0.021152	0.996832	Null	0.0138238	0.0223093	0.982204	Null	0.0842625	0.0241638	0.00205765	Suggestive	0.093037	0.0235375	0.000989865	Tier1	0.0843795	0.0225874	0.00501917	Tier1
spread_type_f1428_0_0_Butter.spreadable_butter|ASGR1|finngen_R12_E4_OBESITY	spread_type_f1428_0_0_Butter.spreadable_butter	Diet_Weekly	ASGR1	finngen_R12_E4_OBESITY	age_e66_first_reported_obesity_f130792_0_0	E66	E Disease-liability (D->P)	0.0614484	0.103984	0.76512	Null	0.128456	0.128494	0.823229	Null	0.0532328	0.0496303	0.938	Null			0.0287365	0.0825275	0.990183	Null			-0.0923688	0.0563743	0.621594	Null	0.0157473	0.0500859	0.969995	Null	0.0504951	0.240538	0.947952	Null	0.00833354	0.0300001	0.998501	Null			0.0104061	0.0374613	0.997513	Null			0.0429981	0.0355196	0.820292	Null	0.0583443	0.0467007	0.901595	Null	0.104267	0.020327	3.85183e-06	Tier1plus	0.100075	0.018883	3.19137e-06	Tier1plus	-0.0717569	0.0180036	0.00218946	Tier1
spread_type_f1428_0_0_Butter.spreadable_butter|ASGR1|finngen_R12_E4_OBESITYCAL	spread_type_f1428_0_0_Butter.spreadable_butter	Diet_Weekly	ASGR1	finngen_R12_E4_OBESITYCAL	age_e66_first_reported_obesity_f130792_0_0	E66	E Disease-liability (D->P)	0.0614484	0.103984	0.76512	Null	0.128456	0.128494	0.823229	Null	0.0402032	0.0581844	0.965052	Null			0.0162773	0.0741327	0.991831	Null			-0.0827873	0.0604563	0.732304	Null	0.00414464	0.061349	0.996269	Null	-0.00412715	0.243097	0.994587	Null	0.00833354	0.0300001	0.998501	Null			0.0104061	0.0374613	0.997513	Null			0.0429981	0.0355196	0.820292	Null	0.0583443	0.0467007	0.901595	Null	0.112002	0.0264384	0.000152055	Suggestive	0.0718963	0.0260088	0.0349838	Tier1	-0.0880716	0.0243199	0.00701799	Tier1
spread_type_f1428_0_0_Butter.spreadable_butter|ASGR1|finngen_R12_E4_OBESITYNAS	spread_type_f1428_0_0_Butter.spreadable_butter	Diet_Weekly	ASGR1	finngen_R12_E4_OBESITYNAS	age_e66_first_reported_obesity_f130792_0_0	E66	E Disease-liability (D->P)	0.0614484	0.103984	0.76512	Null	0.128456	0.128494	0.823229	Null	0.116623	0.0685284	0.771142	Null			0.0848677	0.132944	0.975423	Null			-0.115466	0.0650621	0.57934	Null	0.0570517	0.0637254	0.862694	Null	0.0530123	0.283442	0.953456	Null	0.00833354	0.0300001	0.998501	Null			0.0104061	0.0374613	0.997513	Null			0.0429981	0.0355196	0.820292	Null	0.0583443	0.0467007	0.901595	Null	0.0842625	0.0241638	0.00205765	Suggestive	0.093037	0.0235375	0.000989865	Tier1	-0.0913248	0.015126	1.66721e-07	Tier1
spread_type_f1428_0_0_Butter.spreadable_butter|ASGR1|finngen_R12_T2D	spread_type_f1428_0_0_Butter.spreadable_butter	Diet_Weekly	ASGR1	finngen_R12_T2D	age_e11_first_reported_non_insulin_dependent_diabetes_mellitus_f130708_0_0	E11	E Disease-liability (D->P)	0.0614484	0.103984	0.76512	Null	0.128456	0.128494	0.823229	Null	-0.030452	0.0347948	0.952504	Null			-0.0749575	0.0808511	0.944915	Null			0.059459	0.0576759	0.820251	Null	0.125309	0.0346742	0.0596426	Null	0.394252	0.196682	0.270584	Null	0.00833354	0.0300001	0.998501	Null			0.0104061	0.0374613	0.997513	Null			0.0429981	0.0355196	0.820292	Null	0.0583443	0.0467007	0.901595	Null	0.0609346	0.0141635	0.000118663	Tier1plus	0.0458586	0.0138641	0.00820596	Tier1plus	-0.0281652	0.00922686	0.034674	Tier1
spread_type_f1428_0_0_Butter.spreadable_butter|ASGR1|finngen_R12_T2D_WIDE	spread_type_f1428_0_0_Butter.spreadable_butter	Diet_Weekly	ASGR1	finngen_R12_T2D_WIDE	age_e11_first_reported_non_insulin_dependent_diabetes_mellitus_f130708_0_0	E11	E Disease-liability (D->P)	0.0614484	0.103984	0.76512	Null	0.128456	0.128494	0.823229	Null	-0.025396	0.0415347	0.979788	Null			-0.0511725	0.0471728	0.94174	Null			0.0605656	0.0627005	0.839725	Null	0.12199	0.0505817	0.391397	Null	0.437743	0.231536	0.314775	Null	0.00833354	0.0300001	0.998501	Null			0.0104061	0.0374613	0.997513	Null			0.0429981	0.0355196	0.820292	Null	0.0583443	0.0467007	0.901595	Null	0.0505904	0.0136096	0.000972465	Tier1	0.0261366	0.0134388	0.192914	Null	-0.0274303	0.00866509	0.0264316	Tier1
spread_type_f1428_0_0_Never.rarely_use_spread|ASGR1|finngen_R12_E4_OBESITY	spread_type_f1428_0_0_Never.rarely_use_spread	Diet_Weekly	ASGR1	finngen_R12_E4_OBESITY	age_e66_first_reported_obesity_f130792_0_0	E66	E Disease-liability (D->P)	0.134014	0.190937	0.714507	Null	0.0509301	0.0912161	0.928597	Null	0.0532328	0.0496303	0.938	Null			0.0287365	0.0825275	0.990183	Null			-0.0923688	0.0563743	0.621594	Null	0.0157473	0.0500859	0.969995	Null	0.905587	0.494711	0.336525	Null	-0.0919415	0.0467778	0.716522	Null			-0.114808	0.0584117	0.789502	Null			-0.00831167	0.042029	0.991013	Null	-0.0416512	0.0386855	0.932014	Null	0.104267	0.020327	3.85183e-06	Tier1plus	0.100075	0.018883	3.19137e-06	Tier1plus	0.174086	0.031255	2.26441e-06	Tier1
spread_type_f1428_0_0_Never.rarely_use_spread|ASGR1|finngen_R12_E4_OBESITYCAL	spread_type_f1428_0_0_Never.rarely_use_spread	Diet_Weekly	ASGR1	finngen_R12_E4_OBESITYCAL	age_e66_first_reported_obesity_f130792_0_0	E66	E Disease-liability (D->P)	0.134014	0.190937	0.714507	Null	0.0509301	0.0912161	0.928597	Null	0.0402032	0.0581844	0.965052	Null			0.0162773	0.0741327	0.991831	Null			-0.0827873	0.0604563	0.732304	Null	0.00414464	0.061349	0.996269	Null	0.828857	0.464243	0.356304	Null	-0.0919415	0.0467778	0.716522	Null			-0.114808	0.0584117	0.789502	Null			-0.00831167	0.042029	0.991013	Null	-0.0416512	0.0386855	0.932014	Null	0.112002	0.0264384	0.000152055	Suggestive	0.0718963	0.0260088	0.0349838	Tier1	0.189667	0.040288	0.000138653	Tier1
spread_type_f1428_0_0_Never.rarely_use_spread|ASGR1|finngen_R12_E4_OBESITYNAS	spread_type_f1428_0_0_Never.rarely_use_spread	Diet_Weekly	ASGR1	finngen_R12_E4_OBESITYNAS	age_e66_first_reported_obesity_f130792_0_0	E66	E Disease-liability (D->P)	0.134014	0.190937	0.714507	Null	0.0509301	0.0912161	0.928597	Null	0.116623	0.0685284	0.771142	Null			0.0848677	0.132944	0.975423	Null			-0.115466	0.0650621	0.57934	Null	0.0570517	0.0637254	0.862694	Null	1.17538	0.674528	0.375274	Null	-0.0919415	0.0467778	0.716522	Null			-0.114808	0.0584117	0.789502	Null			-0.00831167	0.042029	0.991013	Null	-0.0416512	0.0386855	0.932014	Null	0.0842625	0.0241638	0.00205765	Suggestive	0.093037	0.0235375	0.000989865	Tier1	0.180591	0.0329884	3.40309e-06	Tier1
time_spent_watching_television_tv_f1070_0_0|ASGR1|finngen_R12_E4_LIPOPROT	time_spent_watching_television_tv_f1070_0_0	Exercise_Freq	ASGR1	finngen_R12_E4_LIPOPROT	age_e78_first_reported_disorders_of_lipoprotein_metabolism_and_other_lipidaemias_f130814_0_0	E78	A Mediator (E->P->D)	0.364199	0.0592865	2.59337e-07	Tier1	0.163711	0.0582381	0.181087	Null	0.255189	0.0390697	1.25623e-07	Tier1plus	colocalized	0.998429	0.314268	0.0443368	2.18636e-09	Tier1plus	colocalized	0.998187	-0.187104	0.194025	0.839725	Null	-0.326468	0.18337	0.611408	Null	0.198967	0.0617009	0.0255926	Tier1	0.0178759	0.0131005	0.901325	Null			0.0223218	0.0163587	0.936826	Null			0.00335815	0.0192018	0.991013	Null	0.0068235	0.0196938	0.993412	Null	0.0148471	0.0567879	0.865138	Null	-0.0576714	0.0548933	0.592726	Null	-0.00186958	0.00636269	0.932598	Null
time_spent_watching_television_tv_f1070_0_0|ASGR1|finngen_R12_E4_OBESITY	time_spent_watching_television_tv_f1070_0_0	Exercise_Freq	ASGR1	finngen_R12_E4_OBESITY	age_e66_first_reported_obesity_f130792_0_0	E66	E Disease-liability (D->P)	0.364199	0.0592865	2.59337e-07	Tier1	0.163711	0.0582381	0.181087	Null	0.0532328	0.0496303	0.938	Null			0.0287365	0.0825275	0.990183	Null			-0.0923688	0.0563743	0.621594	Null	0.0157473	0.0500859	0.969995	Null	0.659772	0.109271	1.8062e-07	Tier1	0.0178759	0.0131005	0.901325	Null			0.0223218	0.0163587	0.936826	Null			0.00335815	0.0192018	0.991013	Null	0.0068235	0.0196938	0.993412	Null	0.104267	0.020327	3.85183e-06	Tier1plus	0.100075	0.018883	3.19137e-06	Tier1plus	0.0398402	0.0103295	0.00347154	Tier1
time_spent_watching_television_tv_f1070_0_0|ASGR1|finngen_R12_E4_OBESITYCAL	time_spent_watching_television_tv_f1070_0_0	Exercise_Freq	ASGR1	finngen_R12_E4_OBESITYCAL	age_e66_first_reported_obesity_f130792_0_0	E66	C Exposure-marker	0.364199	0.0592865	2.59337e-07	Tier1	0.163711	0.0582381	0.181087	Null	0.0402032	0.0581844	0.965052	Null			0.0162773	0.0741327	0.991831	Null			-0.0827873	0.0604563	0.732304	Null	0.00414464	0.061349	0.996269	Null	0.782951	0.114433	1.41579e-09	Tier1	0.0178759	0.0131005	0.901325	Null			0.0223218	0.0163587	0.936826	Null			0.00335815	0.0192018	0.991013	Null	0.0068235	0.0196938	0.993412	Null	0.112002	0.0264384	0.000152055	Suggestive	0.0718963	0.0260088	0.0349838	Tier1	0.0248395	0.0119624	0.234055	Null
time_spent_watching_television_tv_f1070_0_0|ASGR1|finngen_R12_E4_OBESITYNAS	time_spent_watching_television_tv_f1070_0_0	Exercise_Freq	ASGR1	finngen_R12_E4_OBESITYNAS	age_e66_first_reported_obesity_f130792_0_0	E66	C Exposure-marker	0.364199	0.0592865	2.59337e-07	Tier1	0.163711	0.0582381	0.181087	Null	0.116623	0.0685284	0.771142	Null			0.0848677	0.132944	0.975423	Null			-0.115466	0.0650621	0.57934	Null	0.0570517	0.0637254	0.862694	Null	0.59303	0.134248	0.000476562	Tier1	0.0178759	0.0131005	0.901325	Null			0.0223218	0.0163587	0.936826	Null			0.00335815	0.0192018	0.991013	Null	0.0068235	0.0196938	0.993412	Null	0.0842625	0.0241638	0.00205765	Suggestive	0.093037	0.0235375	0.000989865	Tier1	0.0237813	0.0134057	0.346861	Null
time_spent_watching_television_tv_f1070_0_0|ASGR1|finngen_R12_I9_HEARTFAIL	time_spent_watching_television_tv_f1070_0_0	Exercise_Freq	ASGR1	finngen_R12_I9_HEARTFAIL	age_i50_first_reported_heart_failure_f131354_0_0	I50	C Exposure-marker	0.364199	0.0592865	2.59337e-07	Tier1	0.163711	0.0582381	0.181087	Null							0.114284	0.0657845	0.682394	Null			-0.0124672	0.069542	0.977603	Null	0.0137208	0.0473835	0.969995	Null	0.282985	0.0744381	0.00457256	Tier1	0.0178759	0.0131005	0.901325	Null			0.0223218	0.0163587	0.936826	Null			0.00335815	0.0192018	0.991013	Null	0.0068235	0.0196938	0.993412	Null	0.0836443	0.0486463	0.162067	Null	0.0360348	0.0382763	0.644662	Null	-0.00012513	0.0175237	0.998284	Null
time_spent_watching_television_tv_f1070_0_0|ASGR1|finngen_R12_I9_HEARTFAIL_AND_CHD	time_spent_watching_television_tv_f1070_0_0	Exercise_Freq	ASGR1	finngen_R12_I9_HEARTFAIL_AND_CHD	age_i50_first_reported_heart_failure_f131354_0_0	I50	C Exposure-marker	0.364199	0.0592865	2.59337e-07	Tier1	0.163711	0.0582381	0.181087	Null	0.149461	0.0705289	0.587548	Null			0.193475	0.0801361	0.434482	Null			-0.120034	0.105254	0.796398	Null	-0.067847	0.137202	0.944698	Null	0.321194	0.0878083	0.00738664	Tier1	0.0178759	0.0131005	0.901325	Null			0.0223218	0.0163587	0.936826	Null			0.00335815	0.0192018	0.991013	Null	0.0068235	0.0196938	0.993412	Null	0.0111168	0.0234457	0.746078	Null	0.0148406	0.0194396	0.736269	Null	-0.00594791	0.00711936	0.760479	Null
time_spent_watching_television_tv_f1070_0_0|ASGR1|finngen_R12_I9_HYPTENSESS	time_spent_watching_television_tv_f1070_0_0	Exercise_Freq	ASGR1	finngen_R12_I9_HYPTENSESS	age_i10_first_reported_essential_primary_hypertension_f131286_0_0	I10	C Exposure-marker	0.364199	0.0592865	2.59337e-07	Tier1	0.163711	0.0582381	0.181087	Null	-0.0584387	0.0315045	0.699183	Null			-0.0516608	0.046647	0.933798	Null			-0.0289145	0.0408816	0.900167	Null	0.0166089	0.0940993	0.985234	Null	0.366705	0.0690826	8.13674e-06	Tier1	0.0178759	0.0131005	0.901325	Null			0.0223218	0.0163587	0.936826	Null			0.00335815	0.0192018	0.991013	Null	0.0068235	0.0196938	0.993412	Null	0.0438412	0.0199553	0.0643999	Null	0.0294447	0.020504	0.405617	Null	0.0200012	0.00776348	0.102579	Null
time_spent_watching_television_tv_f1070_0_0|ASGR1|finngen_R12_M13_ARTHROSIS_KNEE	time_spent_watching_television_tv_f1070_0_0	Exercise_Freq	ASGR1	finngen_R12_M13_ARTHROSIS_KNEE	age_m17_first_reported_gonarthrosis_arthrosis_of_knee_f131872_0_0	M17	C Exposure-marker	0.364199	0.0592865	2.59337e-07	Tier1	0.163711	0.0582381	0.181087	Null	-0.00632541	0.040155	0.994112	Null			-0.00454913	0.0455863	0.991831	Null			-0.0764188	0.0573624	0.74225	Null	0.0378994	0.0768472	0.944698	Null	0.26748	0.0849238	0.0308239	Tier1	0.0178759	0.0131005	0.901325	Null			0.0223218	0.0163587	0.936826	Null			0.00335815	0.0192018	0.991013	Null	0.0068235	0.0196938	0.993412	Null	0.0355591	0.0223673	0.202268	Null	0.063992	0.0255042	0.0650936	Null	0.0276106	0.0129245	0.211242	Null
time_spent_watching_television_tv_f1070_0_0|ASGR1|finngen_R12_M13_GOUT	time_spent_watching_television_tv_f1070_0_0	Exercise_Freq	ASGR1	finngen_R12_M13_GOUT	age_m10_first_reported_gout_f131858_0_0	M10	C Exposure-marker	0.364199	0.0592865	2.59337e-07	Tier1	0.163711	0.0582381	0.181087	Null	-0.0544434	0.079784	0.965975	Null			-0.0323063	0.0906634	0.990183	Null			-0.00476546	0.0755138	0.991677	Null	0.014195	0.129295	0.991208	Null	0.374238	0.113407	0.020678	Tier1	0.0178759	0.0131005	0.901325	Null			0.0223218	0.0163587	0.936826	Null			0.00335815	0.0192018	0.991013	Null	0.0068235	0.0196938	0.993412	Null	0.0338997	0.0197959	0.163937	Null	0.0262739	0.0122079	0.135035	Null	-0.00333416	0.0054071	0.840998	Null
time_spent_watching_television_tv_f1070_0_0|ASGR1|finngen_R12_N14_CHRONKIDNEYDIS	time_spent_watching_television_tv_f1070_0_0	Exercise_Freq	ASGR1	finngen_R12_N14_CHRONKIDNEYDIS	age_n18_first_reported_chronic_renal_failure_f132032_0_0	N18	C Exposure-marker	0.364199	0.0592865	2.59337e-07	Tier1	0.163711	0.0582381	0.181087	Null	-0.00851702	0.0768547	0.994112	Null			-0.0361706	0.0872773	0.990183	Null			-0.0368745	0.0651686	0.935417	Null	0.0165822	0.153291	0.991208	Null	0.294417	0.098194	0.0438148	Tier1	0.0178759	0.0131005	0.901325	Null			0.0223218	0.0163587	0.936826	Null			0.00335815	0.0192018	0.991013	Null	0.0068235	0.0196938	0.993412	Null	0.0962868	0.0373492	0.0271951	Suggestive	0.159398	0.0473611	0.00693519	Suggestive	0.0281599	0.0142318	0.270202	Null
time_spent_watching_television_tv_f1070_0_0|ASGR1|finngen_R12_T2D	time_spent_watching_television_tv_f1070_0_0	Exercise_Freq	ASGR1	finngen_R12_T2D	age_e11_first_reported_non_insulin_dependent_diabetes_mellitus_f130708_0_0	E11	B Biomarker	0.364199	0.0592865	2.59337e-07	Tier1	0.163711	0.0582381	0.181087	Null	-0.030452	0.0347948	0.952504	Null			-0.0749575	0.0808511	0.944915	Null			0.059459	0.0576759	0.820251	Null	0.125309	0.0346742	0.0596426	Null	0.512343	0.0891709	9.96196e-07	Tier1	0.0178759	0.0131005	0.901325	Null			0.0223218	0.0163587	0.936826	Null			0.00335815	0.0192018	0.991013	Null	0.0068235	0.0196938	0.993412	Null	0.0609346	0.0141635	0.000118663	Tier1plus	0.0458586	0.0138641	0.00820596	Tier1plus	0.0144031	0.00607835	0.152788	Null
time_spent_watching_television_tv_f1070_0_0|ASGR1|finngen_R12_T2D_WIDE	time_spent_watching_television_tv_f1070_0_0	Exercise_Freq	ASGR1	finngen_R12_T2D_WIDE	age_e11_first_reported_non_insulin_dependent_diabetes_mellitus_f130708_0_0	E11	B Biomarker	0.364199	0.0592865	2.59337e-07	Tier1	0.163711	0.0582381	0.181087	Null	-0.025396	0.0415347	0.979788	Null			-0.0511725	0.0471728	0.94174	Null			0.0605656	0.0627005	0.839725	Null	0.12199	0.0505817	0.391397	Null	0.550944	0.0956323	9.2775e-07	Tier1	0.0178759	0.0131005	0.901325	Null			0.0223218	0.0163587	0.936826	Null			0.00335815	0.0192018	0.991013	Null	0.0068235	0.0196938	0.993412	Null	0.0505904	0.0136096	0.000972465	Tier1	0.0261366	0.0134388	0.192914	Null	0.0138182	0.0059156	0.161391	Null
types_of_physical_activity_in_last_4_weeks_f6164_0_0.multi_Heavy_DIY_.eg._weeding._lawn_mowing._carpentry._digging.|ASGR1|finngen_R12_E4_OBESITY	types_of_physical_activity_in_last_4_weeks_f6164_0_0.multi_Heavy_DIY_.eg._weeding._lawn_mowing._carpentry._digging.	Exercise_Freq	ASGR1	finngen_R12_E4_OBESITY	age_e66_first_reported_obesity_f130792_0_0	E66	E Disease-liability (D->P)	-0.0824421	0.0939831	0.634101	Null	0.0644738	0.153407	0.951477	Null	0.0532328	0.0496303	0.938	Null			0.0287365	0.0825275	0.990183	Null			-0.0923688	0.0563743	0.621594	Null	0.0157473	0.0500859	0.969995	Null	-0.5482	0.178835	0.0372616	Tier1	0.02481	0.0302126	0.985417	Null			0.0309805	0.0377267	0.984975	Null			0.0106242	0.0223453	0.961797	Null	0.000812849	0.0230621	0.998881	Null	0.104267	0.020327	3.85183e-06	Tier1plus	0.100075	0.018883	3.19137e-06	Tier1plus	-0.0613941	0.014894	0.00145514	Tier1
types_of_physical_activity_in_last_4_weeks_f6164_0_0.multi_Heavy_DIY_.eg._weeding._lawn_mowing._carpentry._digging.|ASGR1|finngen_R12_E4_OBESITYCAL	types_of_physical_activity_in_last_4_weeks_f6164_0_0.multi_Heavy_DIY_.eg._weeding._lawn_mowing._carpentry._digging.	Exercise_Freq	ASGR1	finngen_R12_E4_OBESITYCAL	age_e66_first_reported_obesity_f130792_0_0	E66	E Disease-liability (D->P)	-0.0824421	0.0939831	0.634101	Null	0.0644738	0.153407	0.951477	Null	0.0402032	0.0581844	0.965052	Null			0.0162773	0.0741327	0.991831	Null			-0.0827873	0.0604563	0.732304	Null	0.00414464	0.061349	0.996269	Null	-0.467527	0.169072	0.0735486	Null	0.02481	0.0302126	0.985417	Null			0.0309805	0.0377267	0.984975	Null			0.0106242	0.0223453	0.961797	Null	0.000812849	0.0230621	0.998881	Null	0.112002	0.0264384	0.000152055	Suggestive	0.0718963	0.0260088	0.0349838	Tier1	-0.0532278	0.0129573	0.00149844	Tier1
types_of_physical_activity_in_last_4_weeks_f6164_0_0.multi_Heavy_DIY_.eg._weeding._lawn_mowing._carpentry._digging.|ASGR1|finngen_R12_E4_OBESITYNAS	types_of_physical_activity_in_last_4_weeks_f6164_0_0.multi_Heavy_DIY_.eg._weeding._lawn_mowing._carpentry._digging.	Exercise_Freq	ASGR1	finngen_R12_E4_OBESITYNAS	age_e66_first_reported_obesity_f130792_0_0	E66	E Disease-liability (D->P)	-0.0824421	0.0939831	0.634101	Null	0.0644738	0.153407	0.951477	Null	0.116623	0.0685284	0.771142	Null			0.0848677	0.132944	0.975423	Null			-0.115466	0.0650621	0.57934	Null	0.0570517	0.0637254	0.862694	Null	-0.728082	0.206309	0.0108521	Tier1	0.02481	0.0302126	0.985417	Null			0.0309805	0.0377267	0.984975	Null			0.0106242	0.0223453	0.961797	Null	0.000812849	0.0230621	0.998881	Null	0.0842625	0.0241638	0.00205765	Suggestive	0.093037	0.0235375	0.000989865	Tier1	-0.0697951	0.0159903	0.000559082	Tier1
types_of_physical_activity_in_last_4_weeks_f6164_0_0.multi_None_of_the_above|ASGR1|finngen_R12_E4_OBESITY	types_of_physical_activity_in_last_4_weeks_f6164_0_0.multi_None_of_the_above	Exercise_Freq	ASGR1	finngen_R12_E4_OBESITY	age_e66_first_reported_obesity_f130792_0_0	E66	E Disease-liability (D->P)	0.178842	0.107201	0.290515	Null	-0.0527915	0.192411	0.9659	Null	0.0532328	0.0496303	0.938	Null			0.0287365	0.0825275	0.990183	Null			-0.0923688	0.0563743	0.621594	Null	0.0157473	0.0500859	0.969995	Null	0.5107	0.121506	0.00105297	Tier1	0.0115447	0.0594059	0.999288	Null			0.014416	0.0741805	0.997513	Null			0.0640028	0.0538363	0.823674	Null	-0.00722302	0.0665375	0.997764	Null	0.104267	0.020327	3.85183e-06	Tier1plus	0.100075	0.018883	3.19137e-06	Tier1plus	0.100396	0.0267009	0.00470307	Tier1
usual_walking_pace_f924_0_0|ASGR1|finngen_R12_E4_OBESITY	usual_walking_pace_f924_0_0	Exercise_Freq	ASGR1	finngen_R12_E4_OBESITY	age_e66_first_reported_obesity_f130792_0_0	E66	E Disease-liability (D->P)	-0.707499	0.121568	1.25829e-06	Suggestive	-0.446878	0.140539	0.0963994	Null	0.0532328	0.0496303	0.938	Null			0.0287365	0.0825275	0.990183	Null			-0.0923688	0.0563743	0.621594	Null	0.0157473	0.0500859	0.969995	Null	-2.33653	0.428792	4.23651e-06	Tier1	-0.00147702	0.0109545	0.999288	Null			-0.00184437	0.0136789	0.997513	Null			0.00705034	0.00960278	0.931639	Null	0.00924388	0.0120901	0.970821	Null	0.104267	0.020327	3.85183e-06	Tier1plus	0.100075	0.018883	3.19137e-06	Tier1plus	-0.0621707	0.00651485	5.91903e-19	Tier1
usual_walking_pace_f924_0_0|ASGR1|finngen_R12_E4_OBESITYCAL	usual_walking_pace_f924_0_0	Exercise_Freq	ASGR1	finngen_R12_E4_OBESITYCAL	age_e66_first_reported_obesity_f130792_0_0	E66	E Disease-liability (D->P)	-0.707499	0.121568	1.25829e-06	Suggestive	-0.446878	0.140539	0.0963994	Null	0.0402032	0.0581844	0.965052	Null			0.0162773	0.0741327	0.991831	Null			-0.0827873	0.0604563	0.732304	Null	0.00414464	0.061349	0.996269	Null	-2.36362	0.434138	4.2836e-06	Tier1	-0.00147702	0.0109545	0.999288	Null			-0.00184437	0.0136789	0.997513	Null			0.00705034	0.00960278	0.931639	Null	0.00924388	0.0120901	0.970821	Null	0.112002	0.0264384	0.000152055	Suggestive	0.0718963	0.0260088	0.0349838	Tier1	-0.0639643	0.00843125	5.60106e-12	Tier1
usual_walking_pace_f924_0_0|ASGR1|finngen_R12_E4_OBESITYNAS	usual_walking_pace_f924_0_0	Exercise_Freq	ASGR1	finngen_R12_E4_OBESITYNAS	age_e66_first_reported_obesity_f130792_0_0	E66	E Disease-liability (D->P)	-0.707499	0.121568	1.25829e-06	Suggestive	-0.446878	0.140539	0.0963994	Null	0.116623	0.0685284	0.771142	Null			0.0848677	0.132944	0.975423	Null			-0.115466	0.0650621	0.57934	Null	0.0570517	0.0637254	0.862694	Null	-2.76109	0.51135	5.26478e-06	Tier1	-0.00147702	0.0109545	0.999288	Null			-0.00184437	0.0136789	0.997513	Null			0.00705034	0.00960278	0.931639	Null	0.00924388	0.0120901	0.970821	Null	0.0842625	0.0241638	0.00205765	Suggestive	0.093037	0.0235375	0.000989865	Tier1	-0.0560607	0.00884098	2.70304e-08	Tier1
usual_walking_pace_f924_0_0|ASGR1|finngen_R12_T2D	usual_walking_pace_f924_0_0	Exercise_Freq	ASGR1	finngen_R12_T2D	age_e11_first_reported_non_insulin_dependent_diabetes_mellitus_f130708_0_0	E11	E Disease-liability (D->P)	-0.707499	0.121568	1.25829e-06	Suggestive	-0.446878	0.140539	0.0963994	Null	-0.030452	0.0347948	0.952504	Null			-0.0749575	0.0808511	0.944915	Null			0.059459	0.0576759	0.820251	Null	0.125309	0.0346742	0.0596426	Null	-1.60702	0.293653	3.77111e-06	Tier1	-0.00147702	0.0109545	0.999288	Null			-0.00184437	0.0136789	0.997513	Null			0.00705034	0.00960278	0.931639	Null	0.00924388	0.0120901	0.970821	Null	0.0609346	0.0141635	0.000118663	Tier1plus	0.0458586	0.0138641	0.00820596	Tier1plus	-0.0168955	0.00478521	0.00934564	Tier1
usual_walking_pace_f924_0_0|ASGR1|finngen_R12_T2D_WIDE	usual_walking_pace_f924_0_0	Exercise_Freq	ASGR1	finngen_R12_T2D_WIDE	age_e11_first_reported_non_insulin_dependent_diabetes_mellitus_f130708_0_0	E11	E Disease-liability (D->P)	-0.707499	0.121568	1.25829e-06	Suggestive	-0.446878	0.140539	0.0963994	Null	-0.025396	0.0415347	0.979788	Null			-0.0511725	0.0471728	0.94174	Null			0.0605656	0.0627005	0.839725	Null	0.12199	0.0505817	0.391397	Null	-1.70064	0.304411	2.20882e-06	Tier1	-0.00147702	0.0109545	0.999288	Null			-0.00184437	0.0136789	0.997513	Null			0.00705034	0.00960278	0.931639	Null	0.00924388	0.0120901	0.970821	Null	0.0505904	0.0136096	0.000972465	Tier1	0.0261366	0.0134388	0.192914	Null	-0.016446	0.00490018	0.0155231	Tier1
variation_in_diet_f1548_0_0|ASGR1|finngen_R12_E4_OBESITY	variation_in_diet_f1548_0_0	Diet_Weekly	ASGR1	finngen_R12_E4_OBESITY	age_e66_first_reported_obesity_f130792_0_0	E66	E Disease-liability (D->P)	0.800234	0.320024	0.0768702	Null	0.137676	0.381328	0.956951	Null	0.0532328	0.0496303	0.938	Null			0.0287365	0.0825275	0.990183	Null			-0.0923688	0.0563743	0.621594	Null	0.0157473	0.0500859	0.969995	Null	2.99451	1.68149	0.358139	Null	-0.012263	0.0111824	0.951284	Null			-0.0153129	0.0139635	0.969977	Null			-0.00689119	0.0118385	0.948533	Null	0.0125858	0.013468	0.955945	Null	0.104267	0.020327	3.85183e-06	Tier1plus	0.100075	0.018883	3.19137e-06	Tier1plus	0.0376307	0.00660349	1.11939e-06	Tier1
variation_in_diet_f1548_0_0|ASGR1|finngen_R12_E4_OBESITYCAL	variation_in_diet_f1548_0_0	Diet_Weekly	ASGR1	finngen_R12_E4_OBESITYCAL	age_e66_first_reported_obesity_f130792_0_0	E66	E Disease-liability (D->P)	0.800234	0.320024	0.0768702	Null	0.137676	0.381328	0.956951	Null	0.0402032	0.0581844	0.965052	Null			0.0162773	0.0741327	0.991831	Null			-0.0827873	0.0604563	0.732304	Null	0.00414464	0.061349	0.996269	Null	3.04474	1.68387	0.345527	Null	-0.012263	0.0111824	0.951284	Null			-0.0153129	0.0139635	0.969977	Null			-0.00689119	0.0118385	0.948533	Null	0.0125858	0.013468	0.955945	Null	0.112002	0.0264384	0.000152055	Suggestive	0.0718963	0.0260088	0.0349838	Tier1	0.0379671	0.00677153	1.86859e-06	Tier1
variation_in_diet_f1548_0_0|ASGR1|finngen_R12_E4_OBESITYNAS	variation_in_diet_f1548_0_0	Diet_Weekly	ASGR1	finngen_R12_E4_OBESITYNAS	age_e66_first_reported_obesity_f130792_0_0	E66	E Disease-liability (D->P)	0.800234	0.320024	0.0768702	Null	0.137676	0.381328	0.956951	Null	0.116623	0.0685284	0.771142	Null			0.0848677	0.132944	0.975423	Null			-0.115466	0.0650621	0.57934	Null	0.0570517	0.0637254	0.862694	Null	3.51751	1.93137	0.33997	Null	-0.012263	0.0111824	0.951284	Null			-0.0153129	0.0139635	0.969977	Null			-0.00689119	0.0118385	0.948533	Null	0.0125858	0.013468	0.955945	Null	0.0842625	0.0241638	0.00205765	Suggestive	0.093037	0.0235375	0.000989865	Tier1	0.0293686	0.00716922	0.00155495	Tier1
variation_in_diet_f1548_0_0|ASGR1|finngen_R12_T2D	variation_in_diet_f1548_0_0	Diet_Weekly	ASGR1	finngen_R12_T2D	age_e11_first_reported_non_insulin_dependent_diabetes_mellitus_f130708_0_0	E11	E Disease-liability (D->P)	0.800234	0.320024	0.0768702	Null	0.137676	0.381328	0.956951	Null	-0.030452	0.0347948	0.952504	Null			-0.0749575	0.0808511	0.944915	Null			0.059459	0.0576759	0.820251	Null	0.125309	0.0346742	0.0596426	Null	1.59003	1.10809	0.50313	Null	-0.012263	0.0111824	0.951284	Null			-0.0153129	0.0139635	0.969977	Null			-0.00689119	0.0118385	0.948533	Null	0.0125858	0.013468	0.955945	Null	0.0609346	0.0141635	0.000118663	Tier1plus	0.0458586	0.0138641	0.00820596	Tier1plus	0.0145454	0.00345233	0.00100303	Tier1
variation_in_diet_f1548_0_0|ASGR1|finngen_R12_T2D_WIDE	variation_in_diet_f1548_0_0	Diet_Weekly	ASGR1	finngen_R12_T2D_WIDE	age_e11_first_reported_non_insulin_dependent_diabetes_mellitus_f130708_0_0	E11	E Disease-liability (D->P)	0.800234	0.320024	0.0768702	Null	0.137676	0.381328	0.956951	Null	-0.025396	0.0415347	0.979788	Null			-0.0511725	0.0471728	0.94174	Null			0.0605656	0.0627005	0.839725	Null	0.12199	0.0505817	0.391397	Null	1.72362	1.15624	0.479693	Null	-0.012263	0.0111824	0.951284	Null			-0.0153129	0.0139635	0.969977	Null			-0.00689119	0.0118385	0.948533	Null	0.0125858	0.013468	0.955945	Null	0.0505904	0.0136096	0.000972465	Tier1	0.0261366	0.0134388	0.192914	Null	0.0124692	0.00337152	0.00553449	Tier1
dried_fruit_intake_f1319_0_0|ASGR2|finngen_R12_N14_CHRONKIDNEYDIS	dried_fruit_intake_f1319_0_0	Diet_Weekly	ASGR2	finngen_R12_N14_CHRONKIDNEYDIS	age_n18_first_reported_chronic_renal_failure_f132032_0_0	N18	C Exposure-marker	-0.493977	0.123092	0.0016076	Tier1	0.111373	0.125486	0.852736	Null	0.0274891	0.0817065	0.994112	Null									-0.0381677	0.0383425	0.832539	Null	0.578531	0.778808	0.887874	Null	-0.929789	0.301592	0.0361954	Tier1	0.00206822	0.0058641	0.998501	Null									0.000253649	0.00650719	0.997894	Null	-0.0401109	0.0519913	0.96911	Null	0.124629	0.0323593	0.000611004	Suggestive	0.0364386	0.0767168	0.853829	Null	-0.0567256	0.0248671	0.174679	Null
time_spent_watching_television_tv_f1070_0_0|ASGR2|finngen_R12_N14_CHRONKIDNEYDIS	time_spent_watching_television_tv_f1070_0_0	Exercise_Freq	ASGR2	finngen_R12_N14_CHRONKIDNEYDIS	age_n18_first_reported_chronic_renal_failure_f132032_0_0	N18	C Exposure-marker	0.230023	0.0528731	0.000521359	Tier1	-0.115662	0.0549479	0.416302	Null	0.0274891	0.0817065	0.994112	Null									-0.0381677	0.0383425	0.832539	Null	0.578531	0.778808	0.887874	Null	0.294417	0.098194	0.0438148	Tier1	-0.0118607	0.0196686	0.998501	Null									0.00928071	0.0115466	0.91653	Null	-0.0791745	0.0595311	0.899497	Null	0.124629	0.0323593	0.000611004	Suggestive	0.0364386	0.0767168	0.853829	Null	0.0281599	0.0142318	0.270202	Null
usual_walking_pace_f924_0_0|ASGR2|finngen_R12_N14_ACUTERENFAIL	usual_walking_pace_f924_0_0	Exercise_Freq	ASGR2	finngen_R12_N14_ACUTERENFAIL	age_n17_first_reported_acute_renal_failure_f132030_0_0	N17	C Exposure-marker	-0.4146	0.122699	0.010115	Tier1	0.0928456	0.111039	0.866585	Null	0.0173993	0.0549246	0.994112	Null									0.0163205	0.054925	0.962711	Null	0.517079	0.381556	0.761906	Null	-0.787992	0.254898	0.035643	Tier1	0.000449555	0.0118317	0.999288	Null									0.00653859	0.00597261	0.848921	Null	-0.00278046	0.0364425	0.997764	Null	0.173915	0.0770815	0.0568576	Null	0.0748539	0.0800937	0.649126	Null				Null
usual_walking_pace_f924_0_0|ASGR2|finngen_R12_N14_CHRONKIDNEYDIS	usual_walking_pace_f924_0_0	Exercise_Freq	ASGR2	finngen_R12_N14_CHRONKIDNEYDIS	age_n18_first_reported_chronic_renal_failure_f132032_0_0	N18	C Exposure-marker	-0.4146	0.122699	0.010115	Tier1	0.0928456	0.111039	0.866585	Null	0.0274891	0.0817065	0.994112	Null									-0.0381677	0.0383425	0.832539	Null	0.578531	0.778808	0.887874	Null	-0.848196	0.239423	0.0104079	Tier1	0.000449555	0.0118317	0.999288	Null									0.00653859	0.00597261	0.848921	Null	-0.00278046	0.0364425	0.997764	Null	0.124629	0.0323593	0.000611004	Suggestive	0.0364386	0.0767168	0.853829	Null	-0.0381082	0.0101208	0.0046343	Tier1
time_spent_watching_television_tv_f1070_0_0|ATRAID|finngen_R12_N14_CHRONKIDNEYDIS	time_spent_watching_television_tv_f1070_0_0	Exercise_Freq	ATRAID	finngen_R12_N14_CHRONKIDNEYDIS	age_n18_first_reported_chronic_renal_failure_f132032_0_0	N18	C Exposure-marker	0.199179	0.0527117	0.00327895	Tier1					-0.0144771	0.049013	0.994112	Null									0.303496	0.228091	0.74225	Null					0.294417	0.098194	0.0438148	Tier1	-0.0161575	0.00808239	0.703932	Null									0.0407075	0.0195592	0.565679	Null					0.15569	0.0931542	0.175808	Null					0.0281599	0.0142318	0.270202	Null
usual_walking_pace_f924_0_0|ATRN|finngen_R12_T2D	usual_walking_pace_f924_0_0	Exercise_Freq	ATRN	finngen_R12_T2D	age_e11_first_reported_non_insulin_dependent_diabetes_mellitus_f130708_0_0	E11	E Disease-liability (D->P)	-0.163041	0.108369	0.354137	Null	0.113263	0.162596	0.898315	Null	-0.00651764	0.0142746	0.994112	Null			-0.00369543	0.00982194	0.990183	Null			-0.306856	0.125651	0.284993	Null	-0.0162513	0.0581123	0.969995	Null	-1.60702	0.293653	3.77111e-06	Tier1	0.00149194	0.0151578	0.999288	Null			0.00461946	0.0032991	0.921264	Null			0.019812	0.0258183	0.924229	Null	4.78639e-06	0.0170125	0.999776	Null	0.0557767	0.0120611	3.41515e-05	Tier1plus	0.0559444	0.0130827	0.000297365	Tier1plus	-0.0168955	0.00478521	0.00934564	Tier1
usual_walking_pace_f924_0_0|ATRN|finngen_R12_T2D_WIDE	usual_walking_pace_f924_0_0	Exercise_Freq	ATRN	finngen_R12_T2D_WIDE	age_e11_first_reported_non_insulin_dependent_diabetes_mellitus_f130708_0_0	E11	E Disease-liability (D->P)	-0.163041	0.108369	0.354137	Null	0.113263	0.162596	0.898315	Null	-0.00885852	0.0170021	0.993113	Null			0.0046173	0.0103458	0.990183	Null			-0.265156	0.128519	0.440002	Null	0.00227935	0.0584375	0.997473	Null	-1.70064	0.304411	2.20882e-06	Tier1	0.00149194	0.0151578	0.999288	Null			0.00461946	0.0032991	0.921264	Null			0.019812	0.0258183	0.924229	Null	4.78639e-06	0.0170125	0.999776	Null	0.0496871	0.0120599	0.000235616	Tier1	0.037371	0.0134302	0.0338587	Suggestive	-0.016446	0.00490018	0.0155231	Tier1
time_spent_watching_television_tv_f1070_0_0|B2M|finngen_R12_I9_HEARTFAIL	time_spent_watching_television_tv_f1070_0_0	Exercise_Freq	B2M	finngen_R12_I9_HEARTFAIL	age_i50_first_reported_heart_failure_f131354_0_0	I50	C Exposure-marker	0.201616	0.0494072	0.00128724	Tier1	0.0387197	0.0613103	0.912664	Null													0.101947	0.0671683	0.660068	Null	0.207865	0.0460169	0.00628324	Tier2	0.282985	0.0744381	0.00457256	Tier1													-0.0198191	0.00977093	0.579352	Null	-0.0228583	0.0115612	0.725592	Null	0.0851704	0.0387673	0.0643999	Null	0.013243	0.0418309	0.908401	Null	-0.00012513	0.0175237	0.998284	Null
time_spent_watching_television_tv_f1070_0_0|B2M|finngen_R12_I9_HEARTFAIL_AND_CHD	time_spent_watching_television_tv_f1070_0_0	Exercise_Freq	B2M	finngen_R12_I9_HEARTFAIL_AND_CHD	age_i50_first_reported_heart_failure_f131354_0_0	I50	C Exposure-marker	0.201616	0.0494072	0.00128724	Tier1	0.0387197	0.0613103	0.912664	Null													0.263691	0.0860312	0.103213	Null	0.227387	0.147196	0.714154	Null	0.321194	0.0878083	0.00738664	Tier1													-0.0198191	0.00977093	0.579352	Null	-0.0228583	0.0115612	0.725592	Null	-0.0168074	0.0185317	0.505616	Null	0.0159539	0.0295385	0.830662	Null	-0.00594791	0.00711936	0.760479	Null
time_spent_watching_television_tv_f1070_0_0|B2M|finngen_R12_M13_GOUT	time_spent_watching_television_tv_f1070_0_0	Exercise_Freq	B2M	finngen_R12_M13_GOUT	age_m10_first_reported_gout_f131858_0_0	M10	C Exposure-marker	0.201616	0.0494072	0.00128724	Tier1	0.0387197	0.0613103	0.912664	Null													0.167428	0.116676	0.700018	Null	0.0334974	0.383635	0.994692	Null	0.374238	0.113407	0.020678	Tier1													-0.0198191	0.00977093	0.579352	Null	-0.0228583	0.0115612	0.725592	Null	0.00186987	0.0173287	0.948023	Null	-0.00815515	0.0233605	0.899786	Null	-0.00333416	0.0054071	0.840998	Null
time_spent_watching_television_tv_f1070_0_0|B2M|finngen_R12_N14_CHRONKIDNEYDIS	time_spent_watching_television_tv_f1070_0_0	Exercise_Freq	B2M	finngen_R12_N14_CHRONKIDNEYDIS	age_n18_first_reported_chronic_renal_failure_f132032_0_0	N18	C Exposure-marker	0.201616	0.0494072	0.00128724	Tier1	0.0387197	0.0613103	0.912664	Null													0.379826	0.23149	0.621112	Null	0.669091	0.458693	0.736773	Null	0.294417	0.098194	0.0438148	Tier1													-0.0198191	0.00977093	0.579352	Null	-0.0228583	0.0115612	0.725592	Null	0.265371	0.10652	0.0332998	Reverse	0.221003	0.104868	0.14643	Null	0.0281599	0.0142318	0.270202	Null
education_score_england_f26414_0_0|B3GNT7|finngen_R12_T2D_WIDE	education_score_england_f26414_0_0	Deprivation_Indices	B3GNT7	finngen_R12_T2D_WIDE	age_e11_first_reported_non_insulin_dependent_diabetes_mellitus_f130708_0_0	E11	E Disease-liability (D->P)	0.0191929	0.113887	0.939248	Null					-0.0222909	0.0181548	0.912491	Null									-0.017698	0.0431623	0.947066	Null					0.583618	0.181828	0.0265665	Tier1	-0.0122749	0.00604352	0.695798	Null									0.0358917	0.0164374	0.534977	Null					0.0592721	0.0101692	1.40002e-07	Tier1					0.0160339	0.0052879	0.0364435	Tier1
major_dietary_changes_in_the_last_5_years_f1538_0_0_Yes._because_of_illness|B3GNT7|finngen_R12_T2D	major_dietary_changes_in_the_last_5_years_f1538_0_0_Yes._because_of_illness	Diet_Weekly	B3GNT7	finngen_R12_T2D	age_e11_first_reported_non_insulin_dependent_diabetes_mellitus_f130708_0_0	E11	E Disease-liability (D->P)	0.108516	0.0535771	0.176458	Null					-0.0129044	0.0152143	0.952504	Null									-0.0210356	0.0357506	0.932571	Null					1.49685	0.52028	0.0585413	Null	-0.0133174	0.0265424	0.998501	Null									0.027591	0.0676676	0.969979	Null					0.0658707	0.0104043	1.0392e-08	Tier1					0.254308	0.0149794	2.58199e-61	Tier1
major_dietary_changes_in_the_last_5_years_f1538_0_0_Yes._because_of_illness|B3GNT7|finngen_R12_T2D_WIDE	major_dietary_changes_in_the_last_5_years_f1538_0_0_Yes._because_of_illness	Diet_Weekly	B3GNT7	finngen_R12_T2D_WIDE	age_e11_first_reported_non_insulin_dependent_diabetes_mellitus_f130708_0_0	E11	E Disease-liability (D->P)	0.108516	0.0535771	0.176458	Null					-0.0222909	0.0181548	0.912491	Null									-0.017698	0.0431623	0.947066	Null					1.60343	0.51119	0.0320489	Reverse	-0.0133174	0.0265424	0.998501	Null									0.027591	0.0676676	0.969979	Null					0.0592721	0.0101692	1.40002e-07	Tier1					0.247799	0.0145268	1.29769e-61	Tier1
usual_walking_pace_f924_0_0|B3GNT7|finngen_R12_T2D	usual_walking_pace_f924_0_0	Exercise_Freq	B3GNT7	finngen_R12_T2D	age_e11_first_reported_non_insulin_dependent_diabetes_mellitus_f130708_0_0	E11	E Disease-liability (D->P)	-0.256887	0.14306	0.246838	Null					-0.0129044	0.0152143	0.952504	Null									-0.0210356	0.0357506	0.932571	Null					-1.60702	0.293653	3.77111e-06	Tier1	0.00454696	0.00517258	0.977648	Null									-0.00740235	0.0239739	0.983453	Null					0.0658707	0.0104043	1.0392e-08	Tier1					-0.0168955	0.00478521	0.00934564	Tier1
usual_walking_pace_f924_0_0|B3GNT7|finngen_R12_T2D_WIDE	usual_walking_pace_f924_0_0	Exercise_Freq	B3GNT7	finngen_R12_T2D_WIDE	age_e11_first_reported_non_insulin_dependent_diabetes_mellitus_f130708_0_0	E11	E Disease-liability (D->P)	-0.256887	0.14306	0.246838	Null					-0.0222909	0.0181548	0.912491	Null									-0.017698	0.0431623	0.947066	Null					-1.70064	0.304411	2.20882e-06	Tier1	0.00454696	0.00517258	0.977648	Null									-0.00740235	0.0239739	0.983453	Null					0.0592721	0.0101692	1.40002e-07	Tier1					-0.016446	0.00490018	0.0155231	Tier1
alcohol_intake_frequency_f1558_0_0|B4GAT1|finngen_R12_E4_OBESITY	alcohol_intake_frequency_f1558_0_0	Alcohol	B4GAT1	finngen_R12_E4_OBESITY	age_e66_first_reported_obesity_f130792_0_0	E66	E Disease-liability (D->P)	0.0530958	0.132019	0.846751	Null					-0.00398264	0.0310311	0.994112	Null									-0.0294099	0.0392057	0.887557	Null					-1.02627	0.361619	0.0639686	Null	0.0189843	0.00707111	0.369121	Null									-0.0227654	0.019419	0.828907	Null					-0.0970743	0.0198401	1.12019e-05	Tier1					-0.0637299	0.0114976	2.5366e-06	Tier1
alcohol_intake_versus_10_years_previously_f1628_0_0|B4GAT1|finngen_R12_E4_OBESITY	alcohol_intake_versus_10_years_previously_f1628_0_0	Alcohol	B4GAT1	finngen_R12_E4_OBESITY	age_e66_first_reported_obesity_f130792_0_0	E66	E Disease-liability (D->P)	0.171061	0.501952	0.874462	Null					-0.00398264	0.0310311	0.994112	Null									-0.0294099	0.0392057	0.887557	Null					-0.586062	0.472428	0.590967	Null	0.0130253	0.00672244	0.72446	Null									-0.011214	0.0109733	0.866518	Null					-0.0970743	0.0198401	1.12019e-05	Tier1					-0.0220256	0.00656081	0.0155231	Tier1
coffee_intake_f1498_0_0|B4GAT1|finngen_R12_E4_OBESITY	coffee_intake_f1498_0_0	Diet_Weekly	B4GAT1	finngen_R12_E4_OBESITY	age_e66_first_reported_obesity_f130792_0_0	E66	E Disease-liability (D->P)	-0.396051	0.136795	0.0330615	Tier1					-0.00398264	0.0310311	0.994112	Null									-0.0294099	0.0392057	0.887557	Null					0.969319	0.389367	0.127439	Null	-0.00717798	0.0075326	0.973209	Null									-0.00693526	0.0195596	0.978165	Null					-0.0970743	0.0198401	1.12019e-05	Tier1					0.0759438	0.0139792	4.22706e-06	Tier1
coffee_intake_f1498_0_0|B4GAT1|finngen_R12_T2D	coffee_intake_f1498_0_0	Diet_Weekly	B4GAT1	finngen_R12_T2D	age_e11_first_reported_non_insulin_dependent_diabetes_mellitus_f130708_0_0	E11	C Exposure-marker	-0.396051	0.136795	0.0330615	Tier1					-0.00828128	0.0217489	0.994112	Null									-0.0646456	0.0536266	0.777538	Null					0.791932	0.241721	0.0220932	Tier1	-0.00717798	0.0075326	0.973209	Null									-0.00693526	0.0195596	0.978165	Null					-0.0195964	0.0140366	0.273488	Null					0.004337	0.00644175	0.827786	Null
coffee_intake_f1498_0_0|B4GAT1|finngen_R12_T2D_WIDE	coffee_intake_f1498_0_0	Diet_Weekly	B4GAT1	finngen_R12_T2D_WIDE	age_e11_first_reported_non_insulin_dependent_diabetes_mellitus_f130708_0_0	E11	C Exposure-marker	-0.396051	0.136795	0.0330615	Tier1					0.0138	0.0329217	0.994112	Null									-0.066927	0.0538545	0.767029	Null					0.817371	0.255046	0.026927	Tier1	-0.00717798	0.0075326	0.973209	Null									-0.00693526	0.0195596	0.978165	Null					-0.0279159	0.0129878	0.0713761	Null					0.0051085	0.00670285	0.790849	Null
usual_walking_pace_f924_0_0|B4GAT1|finngen_R12_E4_OBESITY	usual_walking_pace_f924_0_0	Exercise_Freq	B4GAT1	finngen_R12_E4_OBESITY	age_e66_first_reported_obesity_f130792_0_0	E66	E Disease-liability (D->P)	0.298105	0.168251	0.254396	Null					-0.00398264	0.0310311	0.994112	Null									-0.0294099	0.0392057	0.887557	Null					-2.33653	0.428792	4.23651e-06	Tier1	0.0217125	0.00632209	0.114042	Null									0.00383638	0.01593	0.990566	Null					-0.0970743	0.0198401	1.12019e-05	Tier1					-0.0621707	0.00651485	5.91903e-19	Tier1
average_total_household_income_before_tax_f738_0_0|BAG3|finngen_R12_E4_OBESITY	average_total_household_income_before_tax_f738_0_0	Deprivation_Indices	BAG3	finngen_R12_E4_OBESITY	age_e66_first_reported_obesity_f130792_0_0	E66	E Disease-liability (D->P)	-0.13026	0.114434	0.513723	Null	-0.046744	0.10469	0.946826	Null	-0.118613	0.127013	0.952504	Null			0.0617151	0.141413	0.990183	Null			-0.109892	0.153017	0.89628	Null				Null	-0.943695	0.267883	0.0110075	Tier1	-0.0187522	0.0305401	0.998501	Null			-0.0141308	0.0321634	0.997513	Null			0.0109588	0.0135045	0.914822	Null	0.00247017	0.0177471	0.997764	Null	0.0645927	0.0215062	0.00877457	Tier1plus	0.0455183	0.0167024	0.0382433	Tier1plus	-0.030109	0.00772393	0.00299429	Tier1
bread_type_f1448_0_0_White|BAG3|finngen_R12_E4_OBESITY	bread_type_f1448_0_0_White	Diet_Weekly	BAG3	finngen_R12_E4_OBESITY	age_e66_first_reported_obesity_f130792_0_0	E66	E Disease-liability (D->P)	0.0242715	0.0607175	0.847849	Null	0.00553428	0.0509275	0.986765	Null	-0.118613	0.127013	0.952504	Null			0.0617151	0.141413	0.990183	Null			-0.109892	0.153017	0.89628	Null				Null	-0.665396	0.315926	0.23455	Null	0.000248408	0.0836096	0.9994	Null			-0.0438618	0.0879007	0.997513	Null			0.0111833	0.0381332	0.984654	Null	0.0222353	0.0818219	0.995285	Null	0.0645927	0.0215062	0.00877457	Tier1plus	0.0455183	0.0167024	0.0382433	Tier1plus	-0.122821	0.0278633	0.000478251	Tier1
bread_type_f1448_0_0_White|BAG3|finngen_R12_E4_OBESITYNAS	bread_type_f1448_0_0_White	Diet_Weekly	BAG3	finngen_R12_E4_OBESITYNAS	age_e66_first_reported_obesity_f130792_0_0	E66	E Disease-liability (D->P)	0.0242715	0.0607175	0.847849	Null	0.00553428	0.0509275	0.986765	Null	-0.0462536	0.175344	0.994112	Null			0.115295	0.195096	0.982899	Null			-0.159759	0.183721	0.86156	Null				Null	-0.746025	0.379171	0.283034	Null	0.000248408	0.0836096	0.9994	Null			-0.0438618	0.0879007	0.997513	Null			0.0111833	0.0381332	0.984654	Null	0.0222353	0.0818219	0.995285	Null	0.0663996	0.0180169	0.00108765	Tier1	0.0373443	0.0185114	0.171182	Null	-0.12896	0.0323497	0.00218946	Tier1
bread_type_f1448_0_0_Wholemeal_or_wholegrain|BAG3|finngen_R12_E4_OBESITY	bread_type_f1448_0_0_Wholemeal_or_wholegrain	Diet_Weekly	BAG3	finngen_R12_E4_OBESITY	age_e66_first_reported_obesity_f130792_0_0	E66	E Disease-liability (D->P)	-0.0541104	0.0749071	0.70611	Null	-0.00804282	0.0832724	0.987566	Null	-0.118613	0.127013	0.952504	Null			0.0617151	0.141413	0.990183	Null			-0.109892	0.153017	0.89628	Null				Null	0.464588	0.343276	0.541529	Null	-0.0384957	0.0740091	0.998501	Null			-0.0199661	0.0778362	0.997513	Null			0.0067424	0.0329537	0.991013	Null	-0.045879	0.0428877	0.93304	Null	0.0645927	0.0215062	0.00877457	Tier1plus	0.0455183	0.0167024	0.0382433	Tier1plus	0.105033	0.0225933	0.000177852	Tier1
bread_type_f1448_0_0_Wholemeal_or_wholegrain|BAG3|finngen_R12_E4_OBESITYNAS	bread_type_f1448_0_0_Wholemeal_or_wholegrain	Diet_Weekly	BAG3	finngen_R12_E4_OBESITYNAS	age_e66_first_reported_obesity_f130792_0_0	E66	E Disease-liability (D->P)	-0.0541104	0.0749071	0.70611	Null	-0.00804282	0.0832724	0.987566	Null	-0.0462536	0.175344	0.994112	Null			0.115295	0.195096	0.982899	Null			-0.159759	0.183721	0.86156	Null				Null	0.671057	0.400309	0.402488	Null	-0.0384957	0.0740091	0.998501	Null			-0.0199661	0.0778362	0.997513	Null			0.0067424	0.0329537	0.991013	Null	-0.045879	0.0428877	0.93304	Null	0.0663996	0.0180169	0.00108765	Tier1	0.0373443	0.0185114	0.171182	Null	0.108095	0.0283134	0.00398628	Tier1
cereal_type_f1468_0_0_Other_.e.g._Cornflakes._Frosties.|BAG3|finngen_R12_E4_OBESITY	cereal_type_f1468_0_0_Other_.e.g._Cornflakes._Frosties.	Diet_Weekly	BAG3	finngen_R12_E4_OBESITY	age_e66_first_reported_obesity_f130792_0_0	E66	E Disease-liability (D->P)	0.1194	0.0862819	0.403886	Null	-0.0744676	0.132531	0.927944	Null	-0.118613	0.127013	0.952504	Null			0.0617151	0.141413	0.990183	Null			-0.109892	0.153017	0.89628	Null				Null	-0.443338	0.514165	0.752929	Null	-0.0784567	0.0992756	0.987409	Null			0.0946949	0.104252	0.98278	Null			-0.0161207	0.0684967	0.990843	Null	0.0355774	0.0574319	0.982204	Null	0.0645927	0.0215062	0.00877457	Tier1plus	0.0455183	0.0167024	0.0382433	Tier1plus	-0.0861502	0.02513	0.0126979	Tier1
cereal_type_f1468_0_0_Other_.e.g._Cornflakes._Frosties.|BAG3|finngen_R12_E4_OBESITYNAS	cereal_type_f1468_0_0_Other_.e.g._Cornflakes._Frosties.	Diet_Weekly	BAG3	finngen_R12_E4_OBESITYNAS	age_e66_first_reported_obesity_f130792_0_0	E66	E Disease-liability (D->P)	0.1194	0.0862819	0.403886	Null	-0.0744676	0.132531	0.927944	Null	-0.0462536	0.175344	0.994112	Null			0.115295	0.195096	0.982899	Null			-0.159759	0.183721	0.86156	Null				Null	-0.521689	0.586486	0.740777	Null	-0.0784567	0.0992756	0.987409	Null			0.0946949	0.104252	0.98278	Null			-0.0161207	0.0684967	0.990843	Null	0.0355774	0.0574319	0.982204	Null	0.0663996	0.0180169	0.00108765	Tier1	0.0373443	0.0185114	0.171182	Null	-0.0958963	0.0305686	0.0283039	Tier1
average_total_household_income_before_tax_f738_0_0|BAIAP2|finngen_R12_E4_OBESITY	average_total_household_income_before_tax_f738_0_0	Deprivation_Indices	BAIAP2	finngen_R12_E4_OBESITY	age_e66_first_reported_obesity_f130792_0_0	E66	E Disease-liability (D->P)	-0.234238	0.123745	0.215201	Null	0.155241	0.115323	0.71089	Null	0.074978	0.102426	0.960948	Null									-0.0273582	0.124468	0.975186	Null	0.324415	0.273901	0.816113	Null	-0.943695	0.267883	0.0110075	Tier1	0.00905049	0.0256861	0.998501	Null									0.0012353	0.0126073	0.994982	Null	0.0060365	0.017064	0.993412	Null	0.0485044	0.0172026	0.0145754	Tier1	0.00662541	0.0184616	0.897332	Null	-0.030109	0.00772393	0.00299429	Tier1
bread_type_f1448_0_0_White|BAIAP2|finngen_R12_E4_OBESITY	bread_type_f1448_0_0_White	Diet_Weekly	BAIAP2	finngen_R12_E4_OBESITY	age_e66_first_reported_obesity_f130792_0_0	E66	E Disease-liability (D->P)	-0.0337703	0.0506316	0.731659	Null	0.0431275	0.0615881	0.89712	Null	0.074978	0.102426	0.960948	Null									-0.0273582	0.124468	0.975186	Null	0.324415	0.273901	0.816113	Null	-0.665396	0.315926	0.23455	Null	0.12239	0.070089	0.802004	Null									0.0071274	0.032434	0.991013	Null	-0.0113008	0.0581778	0.996395	Null	0.0485044	0.0172026	0.0145754	Tier1	0.00662541	0.0184616	0.897332	Null	-0.122821	0.0278633	0.000478251	Tier1
bread_type_f1448_0_0_White|BAIAP2|finngen_R12_E4_OBESITYNAS	bread_type_f1448_0_0_White	Diet_Weekly	BAIAP2	finngen_R12_E4_OBESITYNAS	age_e66_first_reported_obesity_f130792_0_0	E66	E Disease-liability (D->P)	-0.0337703	0.0506316	0.731659	Null	0.0431275	0.0615881	0.89712	Null	0.141336	0.141582	0.952129	Null									-0.00692109	0.155462	0.99605	Null	0.374344	0.442321	0.868802	Null	-0.746025	0.379171	0.283034	Null	0.12239	0.070089	0.802004	Null									0.0071274	0.032434	0.991013	Null	-0.0113008	0.0581778	0.996395	Null	0.0453953	0.0186654	0.0381774	Tier1	0.00809183	0.0264015	0.910365	Null	-0.12896	0.0323497	0.00218946	Tier1
bread_type_f1448_0_0_Wholemeal_or_wholegrain|BAIAP2|finngen_R12_E4_OBESITY	bread_type_f1448_0_0_Wholemeal_or_wholegrain	Diet_Weekly	BAIAP2	finngen_R12_E4_OBESITY	age_e66_first_reported_obesity_f130792_0_0	E66	E Disease-liability (D->P)	0.0156149	0.0602175	0.905292	Null	-0.0108674	0.0574488	0.974002	Null	0.074978	0.102426	0.960948	Null									-0.0273582	0.124468	0.975186	Null	0.324415	0.273901	0.816113	Null	0.464588	0.343276	0.541529	Null	-0.0575288	0.0620874	0.977443	Null									-0.0325149	0.0287422	0.837327	Null	0.00243282	0.0621644	0.998881	Null	0.0485044	0.0172026	0.0145754	Tier1	0.00662541	0.0184616	0.897332	Null	0.105033	0.0225933	0.000177852	Tier1
bread_type_f1448_0_0_Wholemeal_or_wholegrain|BAIAP2|finngen_R12_E4_OBESITYNAS	bread_type_f1448_0_0_Wholemeal_or_wholegrain	Diet_Weekly	BAIAP2	finngen_R12_E4_OBESITYNAS	age_e66_first_reported_obesity_f130792_0_0	E66	E Disease-liability (D->P)	0.0156149	0.0602175	0.905292	Null	-0.0108674	0.0574488	0.974002	Null	0.141336	0.141582	0.952129	Null									-0.00692109	0.155462	0.99605	Null	0.374344	0.442321	0.868802	Null	0.671057	0.400309	0.402488	Null	-0.0575288	0.0620874	0.977443	Null									-0.0325149	0.0287422	0.837327	Null	0.00243282	0.0621644	0.998881	Null	0.0453953	0.0186654	0.0381774	Tier1	0.00809183	0.0264015	0.910365	Null	0.108095	0.0283134	0.00398628	Tier1
cereal_type_f1468_0_0_Other_.e.g._Cornflakes._Frosties.|BAIAP2|finngen_R12_E4_OBESITY	cereal_type_f1468_0_0_Other_.e.g._Cornflakes._Frosties.	Diet_Weekly	BAIAP2	finngen_R12_E4_OBESITY	age_e66_first_reported_obesity_f130792_0_0	E66	E Disease-liability (D->P)	-0.089352	0.099834	0.626381	Null	0.0167011	0.0786861	0.970437	Null	0.074978	0.102426	0.960948	Null									-0.0273582	0.124468	0.975186	Null	0.324415	0.273901	0.816113	Null	-0.443338	0.514165	0.752929	Null	-0.052835	0.0831487	0.99805	Null									0.00248522	0.0432758	0.997733	Null	-0.0403412	0.0552973	0.975227	Null	0.0485044	0.0172026	0.0145754	Tier1	0.00662541	0.0184616	0.897332	Null	-0.0861502	0.02513	0.0126979	Tier1
cereal_type_f1468_0_0_Other_.e.g._Cornflakes._Frosties.|BAIAP2|finngen_R12_E4_OBESITYNAS	cereal_type_f1468_0_0_Other_.e.g._Cornflakes._Frosties.	Diet_Weekly	BAIAP2	finngen_R12_E4_OBESITYNAS	age_e66_first_reported_obesity_f130792_0_0	E66	E Disease-liability (D->P)	-0.089352	0.099834	0.626381	Null	0.0167011	0.0786861	0.970437	Null	0.141336	0.141582	0.952129	Null									-0.00692109	0.155462	0.99605	Null	0.374344	0.442321	0.868802	Null	-0.521689	0.586486	0.740777	Null	-0.052835	0.0831487	0.99805	Null									0.00248522	0.0432758	0.997733	Null	-0.0403412	0.0552973	0.975227	Null	0.0453953	0.0186654	0.0381774	Tier1	0.00809183	0.0264015	0.910365	Null	-0.0958963	0.0305686	0.0283039	Tier1
current_tobacco_smoking_f1239_0_0_No|BAIAP2|finngen_R12_E4_OBESITYNAS	current_tobacco_smoking_f1239_0_0_No	Smoking	BAIAP2	finngen_R12_E4_OBESITYNAS	age_e66_first_reported_obesity_f130792_0_0	E66	E Disease-liability (D->P)	-0.0522863	0.0375923	0.400721	Null	-0.110958	0.0337192	0.0794642	Null	0.141336	0.141582	0.952129	Null									-0.00692109	0.155462	0.99605	Null	0.374344	0.442321	0.868802	Null	0.0806661	0.0831084	0.708422	Null	-0.0782403	0.0972432	0.987363	Null									-0.0485312	0.0451516	0.852572	Null	-0.0749787	0.109693	0.977667	Null	0.0453953	0.0186654	0.0381774	Tier1	0.00809183	0.0264015	0.910365	Null	-0.119767	0.0410941	0.0480688	Tier1
education_score_england_f26414_0_0|BAIAP2|finngen_R12_E4_OBESITY	education_score_england_f26414_0_0	Deprivation_Indices	BAIAP2	finngen_R12_E4_OBESITY	age_e66_first_reported_obesity_f130792_0_0	E66	E Disease-liability (D->P)	0.363444	0.123949	0.030172	Tier1	0.0450232	0.10405	0.948878	Null	0.074978	0.102426	0.960948	Null									-0.0273582	0.124468	0.975186	Null	0.324415	0.273901	0.816113	Null	0.716729	0.195203	0.0072003	Tier1	-0.0277479	0.0300856	0.977443	Null									0.00844364	0.0139451	0.946767	Null	-0.0374858	0.0200634	0.770509	Null	0.0485044	0.0172026	0.0145754	Tier1	0.00662541	0.0184616	0.897332	Null	0.0388023	0.00858817	0.000305735	Tier1
education_score_england_f26414_0_0|BAIAP2|finngen_R12_E4_OBESITYCAL	education_score_england_f26414_0_0	Deprivation_Indices	BAIAP2	finngen_R12_E4_OBESITYCAL	age_e66_first_reported_obesity_f130792_0_0	E66	C Exposure-marker	0.363444	0.123949	0.030172	Tier1	0.0450232	0.10405	0.948878	Null	0.0402172	0.119973	0.994112	Null									0.0114684	0.153254	0.990944	Null	0.264127	0.236136	0.827236	Null	0.719013	0.215321	0.018423	Tier1	-0.0277479	0.0300856	0.977443	Null									0.00844364	0.0139451	0.946767	Null	-0.0374858	0.0200634	0.770509	Null	0.0485965	0.0218493	0.0608614	Null	0.0158859	0.0214655	0.74804	Null	0.0372802	0.00985728	0.00436324	Tier1
education_score_england_f26414_0_0|BAIAP2|finngen_R12_E4_OBESITYNAS	education_score_england_f26414_0_0	Deprivation_Indices	BAIAP2	finngen_R12_E4_OBESITYNAS	age_e66_first_reported_obesity_f130792_0_0	E66	E Disease-liability (D->P)	0.363444	0.123949	0.030172	Tier1	0.0450232	0.10405	0.948878	Null	0.141336	0.141582	0.952129	Null									-0.00692109	0.155462	0.99605	Null	0.374344	0.442321	0.868802	Null	0.755472	0.241047	0.0322164	Tier1	-0.0277479	0.0300856	0.977443	Null									0.00844364	0.0139451	0.946767	Null	-0.0374858	0.0200634	0.770509	Null	0.0453953	0.0186654	0.0381774	Tier1	0.00809183	0.0264015	0.910365	Null	0.0294999	0.00929922	0.0263149	Tier1
education_score_england_f26414_0_0|BAIAP2|finngen_R12_N14_ACUTERENFAIL	education_score_england_f26414_0_0	Deprivation_Indices	BAIAP2	finngen_R12_N14_ACUTERENFAIL	age_n17_first_reported_acute_renal_failure_f132030_0_0	N17	C Exposure-marker	0.363444	0.123949	0.030172	Tier1	0.0450232	0.10405	0.948878	Null	0.0258292	0.193176	0.994112	Null									-0.0409366	0.238524	0.978562	Null	0.17131	0.325462	0.937774	Null	0.720032	0.239282	0.0426645	Tier1	-0.0277479	0.0300856	0.977443	Null									0.00844364	0.0139451	0.946767	Null	-0.0374858	0.0200634	0.770509	Null	0.0432452	0.0814284	0.713497	Null	-0.0479833	0.0800649	0.805413	Null				Null
education_score_england_f26414_0_0|BAIAP2|finngen_R12_T2D_WIDE	education_score_england_f26414_0_0	Deprivation_Indices	BAIAP2	finngen_R12_T2D_WIDE	age_e11_first_reported_non_insulin_dependent_diabetes_mellitus_f130708_0_0	E11	C Exposure-marker	0.363444	0.123949	0.030172	Tier1	0.0450232	0.10405	0.948878	Null	-0.00388662	0.085649	0.996243	Null									-0.0784399	0.0975498	0.878001	Null	0.243082	0.143865	0.652235	Null	0.583618	0.181828	0.0265665	Tier1	-0.0277479	0.0300856	0.977443	Null									0.00844364	0.0139451	0.946767	Null	-0.0374858	0.0200634	0.770509	Null	0.0210456	0.0125397	0.173884	Null	0.000540179	0.0111163	0.988974	Null	0.0160339	0.0052879	0.0364435	Tier1
employment_score_england_f26412_0_0|BAIAP2|finngen_R12_E4_OBESITY	employment_score_england_f26412_0_0	Deprivation_Indices	BAIAP2	finngen_R12_E4_OBESITY	age_e66_first_reported_obesity_f130792_0_0	E66	E Disease-liability (D->P)	0.478162	0.38085	0.46144	Null	-0.0494386	0.316565	0.978511	Null	0.074978	0.102426	0.960948	Null									-0.0273582	0.124468	0.975186	Null	0.324415	0.273901	0.816113	Null	1.12573	0.383485	0.0507317	Null	-0.0129803	0.0270314	0.998501	Null									0.00279433	0.0125296	0.991013	Null	-0.0262584	0.0180242	0.870689	Null	0.0485044	0.0172026	0.0145754	Tier1	0.00662541	0.0184616	0.897332	Null	0.0303607	0.00685061	0.000432967	Tier1
employment_score_england_f26412_0_0|BAIAP2|finngen_R12_E4_OBESITYNAS	employment_score_england_f26412_0_0	Deprivation_Indices	BAIAP2	finngen_R12_E4_OBESITYNAS	age_e66_first_reported_obesity_f130792_0_0	E66	E Disease-liability (D->P)	0.478162	0.38085	0.46144	Null	-0.0494386	0.316565	0.978511	Null	0.141336	0.141582	0.952129	Null									-0.00692109	0.155462	0.99605	Null	0.374344	0.442321	0.868802	Null	1.35204	0.657985	0.255286	Null	-0.0129803	0.0270314	0.998501	Null									0.00279433	0.0125296	0.991013	Null	-0.0262584	0.0180242	0.870689	Null	0.0453953	0.0186654	0.0381774	Tier1	0.00809183	0.0264015	0.910365	Null	0.0233743	0.00776129	0.0380587	Tier1
health_score_england_f26413_0_0|BAIAP2|finngen_R12_E4_OBESITY	health_score_england_f26413_0_0	Deprivation_Indices	BAIAP2	finngen_R12_E4_OBESITY	age_e66_first_reported_obesity_f130792_0_0	E66	E Disease-liability (D->P)	-0.545643	0.717217	0.689077	Null	-0.738799	0.714022	0.813017	Null	0.074978	0.102426	0.960948	Null									-0.0273582	0.124468	0.975186	Null	0.324415	0.273901	0.816113	Null	-0.385246	0.777749	0.865889	Null	-0.00917152	0.0253349	0.998501	Null									0.0049153	0.0117423	0.968574	Null	-0.00651518	0.0168907	0.993412	Null	0.0485044	0.0172026	0.0145754	Tier1	0.00662541	0.0184616	0.897332	Null	0.0224168	0.00619814	0.00710598	Tier1
income_score_england_f26411_0_0|BAIAP2|finngen_R12_E4_OBESITY	income_score_england_f26411_0_0	Deprivation_Indices	BAIAP2	finngen_R12_E4_OBESITY	age_e66_first_reported_obesity_f130792_0_0	E66	E Disease-liability (D->P)	0.0954775	0.29709	0.882059	Null	-0.356774	0.307481	0.776466	Null	0.074978	0.102426	0.960948	Null									-0.0273582	0.124468	0.975186	Null	0.324415	0.273901	0.816113	Null	0.983152	0.376897	0.103033	Null	-0.0114498	0.0290853	0.998501	Null									0.00462852	0.0134822	0.978333	Null	-0.00833995	0.019394	0.993412	Null	0.0485044	0.0172026	0.0145754	Tier1	0.00662541	0.0184616	0.897332	Null	0.03414	0.00769643	0.000429665	Tier1
index_of_multiple_deprivation_england_f26410_0_0|BAIAP2|finngen_R12_E4_OBESITY	index_of_multiple_deprivation_england_f26410_0_0	Deprivation_Indices	BAIAP2	finngen_R12_E4_OBESITY	age_e66_first_reported_obesity_f130792_0_0	E66	E Disease-liability (D->P)	-0.122644	0.347371	0.869401	Null	-0.405454	0.347553	0.774594	Null	0.074978	0.102426	0.960948	Null									-0.0273582	0.124468	0.975186	Null	0.324415	0.273901	0.816113	Null	0.4754	0.590434	0.772554	Null	-0.00528783	0.0288815	0.999288	Null									0.00162147	0.0133867	0.99427	Null	-0.00241554	0.0192564	0.997764	Null	0.0485044	0.0172026	0.0145754	Tier1	0.00662541	0.0184616	0.897332	Null	0.030785	0.00757122	0.00169868	Tier1
major_dietary_changes_in_the_last_5_years_f1538_0_0_Yes._because_of_illness|BAIAP2|finngen_R12_E4_OBESITY	major_dietary_changes_in_the_last_5_years_f1538_0_0_Yes._because_of_illness	Diet_Weekly	BAIAP2	finngen_R12_E4_OBESITY	age_e66_first_reported_obesity_f130792_0_0	E66	E Disease-liability (D->P)	0.0723197	0.0734023	0.585486	Null	0.0663599	0.0632915	0.808414	Null	0.074978	0.102426	0.960948	Null									-0.0273582	0.124468	0.975186	Null	0.324415	0.273901	0.816113	Null	-0.209366	0.143636	0.496138	Null	0.199966	0.0956219	0.671626	Null									-0.026837	0.0658232	0.969979	Null	-0.0594828	0.0843973	0.977667	Null	0.0485044	0.0172026	0.0145754	Tier1	0.00662541	0.0184616	0.897332	Null	0.133419	0.0230583	6.9216e-07	Tier1
major_dietary_changes_in_the_last_5_years_f1538_0_0_Yes._because_of_illness|BAIAP2|finngen_R12_E4_OBESITYNAS	major_dietary_changes_in_the_last_5_years_f1538_0_0_Yes._because_of_illness	Diet_Weekly	BAIAP2	finngen_R12_E4_OBESITYNAS	age_e66_first_reported_obesity_f130792_0_0	E66	E Disease-liability (D->P)	0.0723197	0.0734023	0.585486	Null	0.0663599	0.0632915	0.808414	Null	0.141336	0.141582	0.952129	Null									-0.00692109	0.155462	0.99605	Null	0.374344	0.442321	0.868802	Null	-0.254861	0.184913	0.529469	Null	0.199966	0.0956219	0.671626	Null									-0.026837	0.0658232	0.969979	Null	-0.0594828	0.0843973	0.977667	Null	0.0453953	0.0186654	0.0381774	Tier1	0.00809183	0.0264015	0.910365	Null	0.0999956	0.0235532	0.000885452	Tier1
major_dietary_changes_in_the_last_5_years_f1538_0_0_Yes._because_of_illness|BAIAP2|finngen_R12_T2D	major_dietary_changes_in_the_last_5_years_f1538_0_0_Yes._because_of_illness	Diet_Weekly	BAIAP2	finngen_R12_T2D	age_e11_first_reported_non_insulin_dependent_diabetes_mellitus_f130708_0_0	E11	E Disease-liability (D->P)	0.0723197	0.0734023	0.585486	Null	0.0663599	0.0632915	0.808414	Null	0.00717761	0.071784	0.994112	Null									-0.06572	0.0895143	0.893189	Null	0.213324	0.120592	0.61863	Null	1.49685	0.52028	0.0585413	Null	0.199966	0.0956219	0.671626	Null									-0.026837	0.0658232	0.969979	Null	-0.0594828	0.0843973	0.977667	Null	0.0388191	0.0121763	0.00516	Tier1	-0.00384013	0.0114332	0.902042	Null	0.254308	0.0149794	2.58199e-61	Tier1
nap_during_day_f1190_0_0|BAIAP2|finngen_R12_T2D	nap_during_day_f1190_0_0	Sleep	BAIAP2	finngen_R12_T2D	age_e11_first_reported_non_insulin_dependent_diabetes_mellitus_f130708_0_0	E11	E Disease-liability (D->P)	0.117785	0.0986872	0.4886	Null	0.233317	0.0771781	0.130262	Null	0.00717761	0.071784	0.994112	Null									-0.06572	0.0895143	0.893189	Null	0.213324	0.120592	0.61863	Null	0.358745	0.13014	0.0743919	Null	-0.00467056	0.0215824	0.999288	Null									0.0154247	0.0257731	0.946767	Null	0.000485384	0.0332634	0.999369	Null	0.0388191	0.0121763	0.00516	Tier1	-0.00384013	0.0114332	0.902042	Null	0.0121058	0.00405967	0.0402948	Tier1
pack_years_of_smoking_f20161_0_0|BAIAP2|finngen_R12_E4_OBESITY	pack_years_of_smoking_f20161_0_0	Smoking	BAIAP2	finngen_R12_E4_OBESITY	age_e66_first_reported_obesity_f130792_0_0	E66	E Disease-liability (D->P)	0.139575	0.0703141	0.187452	Null	0.224808	0.0740999	0.12978	Null	0.074978	0.102426	0.960948	Null									-0.0273582	0.124468	0.975186	Null	0.324415	0.273901	0.816113	Null	0.92956	0.168758	3.12872e-06	Tier1	0.00889008	0.0218286	0.998501	Null									-0.0126207	0.0106013	0.823636	Null	-0.000216449	0.0145289	0.999369	Null	0.0485044	0.0172026	0.0145754	Tier1	0.00662541	0.0184616	0.897332	Null	0.0390864	0.00949617	0.00148045	Tier1
pack_years_of_smoking_f20161_0_0|BAIAP2|finngen_R12_E4_OBESITYNAS	pack_years_of_smoking_f20161_0_0	Smoking	BAIAP2	finngen_R12_E4_OBESITYNAS	age_e66_first_reported_obesity_f130792_0_0	E66	E Disease-liability (D->P)	0.139575	0.0703141	0.187452	Null	0.224808	0.0740999	0.12978	Null	0.141336	0.141582	0.952129	Null									-0.00692109	0.155462	0.99605	Null	0.374344	0.442321	0.868802	Null	1.1053	0.207526	7.4785e-06	Tier1	0.00889008	0.0218286	0.998501	Null									-0.0126207	0.0106013	0.823636	Null	-0.000216449	0.0145289	0.999369	Null	0.0453953	0.0186654	0.0381774	Tier1	0.00809183	0.0264015	0.910365	Null	0.0431474	0.011603	0.00520655	Tier1
salt_added_to_food_f1478_0_0|BAIAP2|finngen_R12_T2D	salt_added_to_food_f1478_0_0	Diet_Weekly	BAIAP2	finngen_R12_T2D	age_e11_first_reported_non_insulin_dependent_diabetes_mellitus_f130708_0_0	E11	E Disease-liability (D->P)	0.00514841	0.101672	0.983727	Null	0.0453858	0.077645	0.924799	Null	0.00717761	0.071784	0.994112	Null									-0.06572	0.0895143	0.893189	Null	0.213324	0.120592	0.61863	Null	0.0826537	0.14405	0.842892	Null	0.0243294	0.0231177	0.958835	Null									0.0297768	0.0255459	0.832735	Null	-0.0117453	0.015385	0.971116	Null	0.0388191	0.0121763	0.00516	Tier1	-0.00384013	0.0114332	0.902042	Null	-0.0120364	0.0040354	0.0402948	Tier1
smoking_status_f20116_0_0_Current|BAIAP2|finngen_R12_E4_OBESITYNAS	smoking_status_f20116_0_0_Current	Smoking	BAIAP2	finngen_R12_E4_OBESITYNAS	age_e66_first_reported_obesity_f130792_0_0	E66	E Disease-liability (D->P)	0.0365833	0.0373738	0.587869	Null	0.113999	0.0340258	0.0678859	Null	0.141336	0.141582	0.952129	Null									-0.00692109	0.155462	0.99605	Null	0.374344	0.442321	0.868802	Null	-0.100717	0.0847866	0.61036	Null	0.0913081	0.0976039	0.977443	Null									0.0480804	0.0453069	0.856361	Null	0.0755784	0.112998	0.977667	Null	0.0453953	0.0186654	0.0381774	Tier1	0.00809183	0.0264015	0.910365	Null	0.11803	0.0404694	0.0479015	Tier1
snoring_f1210_0_0_No|BAIAP2|finngen_R12_E4_OBESITY	snoring_f1210_0_0_No	Sleep	BAIAP2	finngen_R12_E4_OBESITY	age_e66_first_reported_obesity_f130792_0_0	E66	E Disease-liability (D->P)	-0.0424456	0.0565163	0.692927	Null	0.0336509	0.0509598	0.90575	Null	0.074978	0.102426	0.960948	Null									-0.0273582	0.124468	0.975186	Null	0.324415	0.273901	0.816113	Null	-0.755438	0.245269	0.0362209	Tier1	-0.0305186	0.0614296	0.998501	Null									-0.0314194	0.0284529	0.846169	Null	-0.0034903	0.0740686	0.998881	Null	0.0485044	0.0172026	0.0145754	Tier1	0.00662541	0.0184616	0.897332	Null	-0.0981118	0.0177577	2.70072e-06	Tier1
snoring_f1210_0_0_No|BAIAP2|finngen_R12_E4_OBESITYNAS	snoring_f1210_0_0_No	Sleep	BAIAP2	finngen_R12_E4_OBESITYNAS	age_e66_first_reported_obesity_f130792_0_0	E66	E Disease-liability (D->P)	-0.0424456	0.0565163	0.692927	Null	0.0336509	0.0509598	0.90575	Null	0.141336	0.141582	0.952129	Null									-0.00692109	0.155462	0.99605	Null	0.374344	0.442321	0.868802	Null	-0.8579	0.285463	0.0430782	Tier1	-0.0305186	0.0614296	0.998501	Null									-0.0314194	0.0284529	0.846169	Null	-0.0034903	0.0740686	0.998881	Null	0.0453953	0.0186654	0.0381774	Tier1	0.00809183	0.0264015	0.910365	Null	-0.0861244	0.0198589	0.000610181	Tier1
snoring_f1210_0_0_No|BAIAP2|finngen_R12_T2D	snoring_f1210_0_0_No	Sleep	BAIAP2	finngen_R12_T2D	age_e11_first_reported_non_insulin_dependent_diabetes_mellitus_f130708_0_0	E11	E Disease-liability (D->P)	-0.0424456	0.0565163	0.692927	Null	0.0336509	0.0509598	0.90575	Null	0.00717761	0.071784	0.994112	Null									-0.06572	0.0895143	0.893189	Null	0.213324	0.120592	0.61863	Null	-0.333	0.157606	0.23357	Null	-0.0305186	0.0614296	0.998501	Null									-0.0314194	0.0284529	0.846169	Null	-0.0034903	0.0740686	0.998881	Null	0.0388191	0.0121763	0.00516	Tier1	-0.00384013	0.0114332	0.902042	Null	-0.0333105	0.0110196	0.0373369	Tier1
snoring_f1210_0_0_Yes|BAIAP2|finngen_R12_E4_OBESITY	snoring_f1210_0_0_Yes	Sleep	BAIAP2	finngen_R12_E4_OBESITY	age_e66_first_reported_obesity_f130792_0_0	E66	E Disease-liability (D->P)	0.0320412	0.0470137	0.725386	Null	-0.006554	0.0476634	0.982915	Null	0.074978	0.102426	0.960948	Null									-0.0273582	0.124468	0.975186	Null	0.324415	0.273901	0.816113	Null	0.50806	0.222921	0.179146	Null	0.0127152	0.0640845	0.999288	Null									0.0388516	0.0296719	0.793193	Null	0.00844104	0.0909405	0.997764	Null	0.0485044	0.0172026	0.0145754	Tier1	0.00662541	0.0184616	0.897332	Null	0.0953527	0.0199793	0.000104778	Tier1
snoring_f1210_0_0_Yes|BAIAP2|finngen_R12_E4_OBESITYNAS	snoring_f1210_0_0_Yes	Sleep	BAIAP2	finngen_R12_E4_OBESITYNAS	age_e66_first_reported_obesity_f130792_0_0	E66	E Disease-liability (D->P)	0.0320412	0.0470137	0.725386	Null	-0.006554	0.0476634	0.982915	Null	0.141336	0.141582	0.952129	Null									-0.00692109	0.155462	0.99605	Null	0.374344	0.442321	0.868802	Null	0.589283	0.25216	0.163836	Null	0.0127152	0.0640845	0.999288	Null									0.0388516	0.0296719	0.793193	Null	0.00844104	0.0909405	0.997764	Null	0.0453953	0.0186654	0.0381774	Tier1	0.00809183	0.0264015	0.910365	Null	0.0843795	0.0225874	0.00501917	Tier1
time_spent_watching_television_tv_f1070_0_0|BAIAP2|finngen_R12_E4_OBESITY	time_spent_watching_television_tv_f1070_0_0	Exercise_Freq	BAIAP2	finngen_R12_E4_OBESITY	age_e66_first_reported_obesity_f130792_0_0	E66	E Disease-liability (D->P)	0.226807	0.0548127	0.00106174	Tier1	-0.0222375	0.0508076	0.946977	Null	0.074978	0.102426	0.960948	Null									-0.0273582	0.124468	0.975186	Null	0.324415	0.273901	0.816113	Null	0.659772	0.109271	1.8062e-07	Tier1	-0.0175363	0.0271291	0.99646	Null									0.00630113	0.0165581	0.973292	Null	-0.0500611	0.0180534	0.404229	Null	0.0485044	0.0172026	0.0145754	Tier1	0.00662541	0.0184616	0.897332	Null	0.0398402	0.0103295	0.00347154	Tier1
time_spent_watching_television_tv_f1070_0_0|BAIAP2|finngen_R12_E4_OBESITYCAL	time_spent_watching_television_tv_f1070_0_0	Exercise_Freq	BAIAP2	finngen_R12_E4_OBESITYCAL	age_e66_first_reported_obesity_f130792_0_0	E66	C Exposure-marker	0.226807	0.0548127	0.00106174	Tier1	-0.0222375	0.0508076	0.946977	Null	0.0402172	0.119973	0.994112	Null									0.0114684	0.153254	0.990944	Null	0.264127	0.236136	0.827236	Null	0.782951	0.114433	1.41579e-09	Tier1	-0.0175363	0.0271291	0.99646	Null									0.00630113	0.0165581	0.973292	Null	-0.0500611	0.0180534	0.404229	Null	0.0485965	0.0218493	0.0608614	Null	0.0158859	0.0214655	0.74804	Null	0.0248395	0.0119624	0.234055	Null
time_spent_watching_television_tv_f1070_0_0|BAIAP2|finngen_R12_E4_OBESITYNAS	time_spent_watching_television_tv_f1070_0_0	Exercise_Freq	BAIAP2	finngen_R12_E4_OBESITYNAS	age_e66_first_reported_obesity_f130792_0_0	E66	B Biomarker	0.226807	0.0548127	0.00106174	Tier1	-0.0222375	0.0508076	0.946977	Null	0.141336	0.141582	0.952129	Null									-0.00692109	0.155462	0.99605	Null	0.374344	0.442321	0.868802	Null	0.59303	0.134248	0.000476562	Tier1	-0.0175363	0.0271291	0.99646	Null									0.00630113	0.0165581	0.973292	Null	-0.0500611	0.0180534	0.404229	Null	0.0453953	0.0186654	0.0381774	Tier1	0.00809183	0.0264015	0.910365	Null	0.0237813	0.0134057	0.346861	Null
time_spent_watching_television_tv_f1070_0_0|BAIAP2|finngen_R12_M13_GOUT	time_spent_watching_television_tv_f1070_0_0	Exercise_Freq	BAIAP2	finngen_R12_M13_GOUT	age_m10_first_reported_gout_f131858_0_0	M10	C Exposure-marker	0.226807	0.0548127	0.00106174	Tier1	-0.0222375	0.0508076	0.946977	Null	0.186644	0.164812	0.934557	Null									0.00531605	0.290627	0.998421	Null	-0.210527	0.277684	0.885697	Null	0.374238	0.113407	0.020678	Tier1	-0.0175363	0.0271291	0.99646	Null									0.00630113	0.0165581	0.973292	Null	-0.0500611	0.0180534	0.404229	Null	0.0301513	0.0157491	0.113227	Null	-0.00871143	0.0137691	0.791326	Null	-0.00333416	0.0054071	0.840998	Null
time_spent_watching_television_tv_f1070_0_0|BAIAP2|finngen_R12_T2D	time_spent_watching_television_tv_f1070_0_0	Exercise_Freq	BAIAP2	finngen_R12_T2D	age_e11_first_reported_non_insulin_dependent_diabetes_mellitus_f130708_0_0	E11	B Biomarker	0.226807	0.0548127	0.00106174	Tier1	-0.0222375	0.0508076	0.946977	Null	0.00717761	0.071784	0.994112	Null									-0.06572	0.0895143	0.893189	Null	0.213324	0.120592	0.61863	Null	0.512343	0.0891709	9.96196e-07	Tier1	-0.0175363	0.0271291	0.99646	Null									0.00630113	0.0165581	0.973292	Null	-0.0500611	0.0180534	0.404229	Null	0.0388191	0.0121763	0.00516	Tier1	-0.00384013	0.0114332	0.902042	Null	0.0144031	0.00607835	0.152788	Null
time_spent_watching_television_tv_f1070_0_0|BAIAP2|finngen_R12_T2D_WIDE	time_spent_watching_television_tv_f1070_0_0	Exercise_Freq	BAIAP2	finngen_R12_T2D_WIDE	age_e11_first_reported_non_insulin_dependent_diabetes_mellitus_f130708_0_0	E11	C Exposure-marker	0.226807	0.0548127	0.00106174	Tier1	-0.0222375	0.0508076	0.946977	Null	-0.00388662	0.085649	0.996243	Null									-0.0784399	0.0975498	0.878001	Null	0.243082	0.143865	0.652235	Null	0.550944	0.0956323	9.2775e-07	Tier1	-0.0175363	0.0271291	0.99646	Null									0.00630113	0.0165581	0.973292	Null	-0.0500611	0.0180534	0.404229	Null	0.0210456	0.0125397	0.173884	Null	0.000540179	0.0111163	0.988974	Null	0.0138182	0.0059156	0.161391	Null
types_of_physical_activity_in_last_4_weeks_f6164_0_0.multi_Heavy_DIY_.eg._weeding._lawn_mowing._carpentry._digging.|BAIAP2|finngen_R12_E4_OBESITY	types_of_physical_activity_in_last_4_weeks_f6164_0_0.multi_Heavy_DIY_.eg._weeding._lawn_mowing._carpentry._digging.	Exercise_Freq	BAIAP2	finngen_R12_E4_OBESITY	age_e66_first_reported_obesity_f130792_0_0	E66	E Disease-liability (D->P)	-0.0610745	0.0965431	0.74729	Null	0.0190968	0.0980183	0.97216	Null	0.074978	0.102426	0.960948	Null									-0.0273582	0.124468	0.975186	Null	0.324415	0.273901	0.816113	Null	-0.5482	0.178835	0.0372616	Tier1	-0.0902851	0.0628602	0.884685	Null									-0.0634082	0.0401961	0.733604	Null	0.0112453	0.0416028	0.995285	Null	0.0485044	0.0172026	0.0145754	Tier1	0.00662541	0.0184616	0.897332	Null	-0.0613941	0.014894	0.00145514	Tier1
types_of_physical_activity_in_last_4_weeks_f6164_0_0.multi_Heavy_DIY_.eg._weeding._lawn_mowing._carpentry._digging.|BAIAP2|finngen_R12_E4_OBESITYNAS	types_of_physical_activity_in_last_4_weeks_f6164_0_0.multi_Heavy_DIY_.eg._weeding._lawn_mowing._carpentry._digging.	Exercise_Freq	BAIAP2	finngen_R12_E4_OBESITYNAS	age_e66_first_reported_obesity_f130792_0_0	E66	E Disease-liability (D->P)	-0.0610745	0.0965431	0.74729	Null	0.0190968	0.0980183	0.97216	Null	0.141336	0.141582	0.952129	Null									-0.00692109	0.155462	0.99605	Null	0.374344	0.442321	0.868802	Null	-0.728082	0.206309	0.0108521	Tier1	-0.0902851	0.0628602	0.884685	Null									-0.0634082	0.0401961	0.733604	Null	0.0112453	0.0416028	0.995285	Null	0.0453953	0.0186654	0.0381774	Tier1	0.00809183	0.0264015	0.910365	Null	-0.0697951	0.0159903	0.000559082	Tier1
types_of_physical_activity_in_last_4_weeks_f6164_0_0.multi_None_of_the_above|BAIAP2|finngen_R12_E4_OBESITY	types_of_physical_activity_in_last_4_weeks_f6164_0_0.multi_None_of_the_above	Exercise_Freq	BAIAP2	finngen_R12_E4_OBESITY	age_e66_first_reported_obesity_f130792_0_0	E66	E Disease-liability (D->P)	0.0409662	0.110146	0.860043	Null	-0.0400291	0.1155	0.959316	Null	0.074978	0.102426	0.960948	Null									-0.0273582	0.124468	0.975186	Null	0.324415	0.273901	0.816113	Null	0.5107	0.121506	0.00105297	Tier1	-0.171469	0.120683	0.891625	Null									0.0160512	0.0728755	0.991013	Null	0.0758016	0.0816871	0.95701	Null	0.0485044	0.0172026	0.0145754	Tier1	0.00662541	0.0184616	0.897332	Null	0.100396	0.0267009	0.00470307	Tier1
usual_walking_pace_f924_0_0|BAIAP2|finngen_R12_E4_OBESITY	usual_walking_pace_f924_0_0	Exercise_Freq	BAIAP2	finngen_R12_E4_OBESITY	age_e66_first_reported_obesity_f130792_0_0	E66	E Disease-liability (D->P)	-0.375991	0.144599	0.0632609	Null	-0.0408246	0.105823	0.953267	Null	0.074978	0.102426	0.960948	Null									-0.0273582	0.124468	0.975186	Null	0.324415	0.273901	0.816113	Null	-2.33653	0.428792	4.23651e-06	Tier1	-0.018358	0.0226806	0.985417	Null									0.0140006	0.0127389	0.848887	Null	-0.000406077	0.020383	0.999229	Null	0.0485044	0.0172026	0.0145754	Tier1	0.00662541	0.0184616	0.897332	Null	-0.0621707	0.00651485	5.91903e-19	Tier1
usual_walking_pace_f924_0_0|BAIAP2|finngen_R12_E4_OBESITYNAS	usual_walking_pace_f924_0_0	Exercise_Freq	BAIAP2	finngen_R12_E4_OBESITYNAS	age_e66_first_reported_obesity_f130792_0_0	E66	E Disease-liability (D->P)	-0.375991	0.144599	0.0632609	Null	-0.0408246	0.105823	0.953267	Null	0.141336	0.141582	0.952129	Null									-0.00692109	0.155462	0.99605	Null	0.374344	0.442321	0.868802	Null	-2.76109	0.51135	5.26478e-06	Tier1	-0.018358	0.0226806	0.985417	Null									0.0140006	0.0127389	0.848887	Null	-0.000406077	0.020383	0.999229	Null	0.0453953	0.0186654	0.0381774	Tier1	0.00809183	0.0264015	0.910365	Null	-0.0560607	0.00884098	2.70304e-08	Tier1
usual_walking_pace_f924_0_0|BAIAP2|finngen_R12_T2D	usual_walking_pace_f924_0_0	Exercise_Freq	BAIAP2	finngen_R12_T2D	age_e11_first_reported_non_insulin_dependent_diabetes_mellitus_f130708_0_0	E11	E Disease-liability (D->P)	-0.375991	0.144599	0.0632609	Null	-0.0408246	0.105823	0.953267	Null	0.00717761	0.071784	0.994112	Null									-0.06572	0.0895143	0.893189	Null	0.213324	0.120592	0.61863	Null	-1.60702	0.293653	3.77111e-06	Tier1	-0.018358	0.0226806	0.985417	Null									0.0140006	0.0127389	0.848887	Null	-0.000406077	0.020383	0.999229	Null	0.0388191	0.0121763	0.00516	Tier1	-0.00384013	0.0114332	0.902042	Null	-0.0168955	0.00478521	0.00934564	Tier1
average_total_household_income_before_tax_f738_0_0|BCAN|finngen_R12_E4_OBESITY	average_total_household_income_before_tax_f738_0_0	Deprivation_Indices	BCAN	finngen_R12_E4_OBESITY	age_e66_first_reported_obesity_f130792_0_0	E66	E Disease-liability (D->P)	0.327946	0.134508	0.0868372	Null	0.433183	0.110215	0.0194147	Tier1	-0.0451337	0.0386343	0.919844	Null			-0.0488123	0.0322644	0.779421	Null			0.0393891	0.0643989	0.929377	Null	-0.45898	0.401245	0.825869	Null	-0.943695	0.267883	0.0110075	Tier1	-0.0337543	0.0460059	0.993098	Null			-0.0190666	0.0192859	0.982768	Null			0.0123522	0.00828615	0.746502	Null	0.0227466	0.0139375	0.832409	Null	-0.124763	0.019632	8.9596e-09	Tier1	-0.142833	0.0253137	5.70206e-07	Suggestive	-0.030109	0.00772393	0.00299429	Tier1
average_total_household_income_before_tax_f738_0_0|BCAN|finngen_R12_E4_OBESITYCAL	average_total_household_income_before_tax_f738_0_0	Deprivation_Indices	BCAN	finngen_R12_E4_OBESITYCAL	age_e66_first_reported_obesity_f130792_0_0	E66	C Exposure-marker	0.327946	0.134508	0.0868372	Null	0.433183	0.110215	0.0194147	Tier1	-0.0353861	0.0452542	0.958623	Null			-0.0442177	0.0378154	0.915613	Null			0.0467877	0.0652998	0.896756	Null	-0.461906	0.403656	0.825869	Null	-1.00995	0.277639	0.00775418	Tier1	-0.0337543	0.0460059	0.993098	Null			-0.0190666	0.0192859	0.982768	Null			0.0123522	0.00828615	0.746502	Null	0.0227466	0.0139375	0.832409	Null	-0.139755	0.0212382	2.59305e-09	Suggestive	-0.162472	0.0302236	2.15271e-06	Suggestive	-0.026959	0.00673876	0.00208801	Tier1
beef_intake_f1369_0_0|BCAN|finngen_R12_E4_OBESITY	beef_intake_f1369_0_0	Diet_Weekly	BCAN	finngen_R12_E4_OBESITY	age_e66_first_reported_obesity_f130792_0_0	E66	E Disease-liability (D->P)	-0.0333594	0.393273	0.972328	Null	0.423813	0.548786	0.877937	Null	-0.0451337	0.0386343	0.919844	Null			-0.0488123	0.0322644	0.779421	Null			0.0393891	0.0643989	0.929377	Null	-0.45898	0.401245	0.825869	Null	-1.8744	1.73729	0.657605	Null	-0.0812307	0.0452375	0.786624	Null			-0.0195517	0.0188898	0.972977	Null			0.00348124	0.0081433	0.96752	Null	0.00242119	0.0318228	0.997764	Null	-0.124763	0.019632	8.9596e-09	Tier1	-0.142833	0.0253137	5.70206e-07	Suggestive	-0.0379858	0.00781312	6.98463e-05	Tier1
bread_type_f1448_0_0_White|BCAN|finngen_R12_E4_OBESITY	bread_type_f1448_0_0_White	Diet_Weekly	BCAN	finngen_R12_E4_OBESITY	age_e66_first_reported_obesity_f130792_0_0	E66	E Disease-liability (D->P)	0.0725558	0.0677889	0.544264	Null	0.166728	0.105623	0.629894	Null	-0.0451337	0.0386343	0.919844	Null			-0.0488123	0.0322644	0.779421	Null			0.0393891	0.0643989	0.929377	Null	-0.45898	0.401245	0.825869	Null	-0.665396	0.315926	0.23455	Null	0.175249	0.125145	0.898355	Null			0.0358208	0.0523209	0.988996	Null			-0.0173074	0.0270397	0.942347	Null	0.0452446	0.112451	0.993412	Null	-0.124763	0.019632	8.9596e-09	Tier1	-0.142833	0.0253137	5.70206e-07	Suggestive	-0.122821	0.0278633	0.000478251	Tier1
bread_type_f1448_0_0_Wholemeal_or_wholegrain|BCAN|finngen_R12_E4_OBESITY	bread_type_f1448_0_0_Wholemeal_or_wholegrain	Diet_Weekly	BCAN	finngen_R12_E4_OBESITY	age_e66_first_reported_obesity_f130792_0_0	E66	E Disease-liability (D->P)	-0.0827165	0.0749034	0.529434	Null	-0.0405998	0.112946	0.957301	Null	-0.0451337	0.0386343	0.919844	Null			-0.0488123	0.0322644	0.779421	Null			0.0393891	0.0643989	0.929377	Null	-0.45898	0.401245	0.825869	Null	0.464588	0.343276	0.541529	Null	-0.14456	0.111028	0.914614	Null			0.0474969	0.0727185	0.988996	Null			0.0336137	0.0360949	0.891906	Null	-0.049635	0.106832	0.992434	Null	-0.124763	0.019632	8.9596e-09	Tier1	-0.142833	0.0253137	5.70206e-07	Suggestive	0.105033	0.0225933	0.000177852	Tier1
cereal_intake_f1458_0_0|BCAN|finngen_R12_E4_OBESITY	cereal_intake_f1458_0_0	Diet_Weekly	BCAN	finngen_R12_E4_OBESITY	age_e66_first_reported_obesity_f130792_0_0	E66	B Biomarker	0.326827	0.113812	0.0347937	Tier1	0.257669	0.11537	0.37018	Null	-0.0451337	0.0386343	0.919844	Null			-0.0488123	0.0322644	0.779421	Null			0.0393891	0.0643989	0.929377	Null	-0.45898	0.401245	0.825869	Null	-1.14983	0.205485	2.1621e-06	Tier1	0.0638118	0.0468104	0.901325	Null			0.0166541	0.0195525	0.984975	Null			-0.00285343	0.00864179	0.980438	Null	0.0106953	0.0245732	0.993412	Null	-0.124763	0.019632	8.9596e-09	Tier1	-0.142833	0.0253137	5.70206e-07	Suggestive	-0.0202109	0.0116701	0.36425	Null
cereal_intake_f1458_0_0|BCAN|finngen_R12_E4_OBESITYCAL	cereal_intake_f1458_0_0	Diet_Weekly	BCAN	finngen_R12_E4_OBESITYCAL	age_e66_first_reported_obesity_f130792_0_0	E66	C Exposure-marker	0.326827	0.113812	0.0347937	Tier1	0.257669	0.11537	0.37018	Null	-0.0353861	0.0452542	0.958623	Null			-0.0442177	0.0378154	0.915613	Null			0.0467877	0.0652998	0.896756	Null	-0.461906	0.403656	0.825869	Null	-1.26532	0.225478	2.01781e-06	Tier1	0.0638118	0.0468104	0.901325	Null			0.0166541	0.0195525	0.984975	Null			-0.00285343	0.00864179	0.980438	Null	0.0106953	0.0245732	0.993412	Null	-0.139755	0.0212382	2.59305e-09	Suggestive	-0.162472	0.0302236	2.15271e-06	Suggestive	-0.00665734	0.010525	0.836677	Null
cereal_intake_f1458_0_0|BCAN|finngen_R12_E4_OBESITYNAS	cereal_intake_f1458_0_0	Diet_Weekly	BCAN	finngen_R12_E4_OBESITYNAS	age_e66_first_reported_obesity_f130792_0_0	E66	C Exposure-marker	0.326827	0.113812	0.0347937	Tier1	0.257669	0.11537	0.37018	Null	-0.104122	0.0533712	0.669323	Null			-0.0801338	0.0593524	0.842429	Null			0.0460921	0.077187	0.932571	Null	-0.454819	0.460379	0.844102	Null	-1.23776	0.223097	2.66285e-06	Tier1	0.0638118	0.0468104	0.901325	Null			0.0166541	0.0195525	0.984975	Null			-0.00285343	0.00864179	0.980438	Null	0.0106953	0.0245732	0.993412	Null	-0.112191	0.0204338	7.3577e-07	Suggestive	-0.15921	0.027187	1.85284e-07	Suggestive	0.00342863	0.00729891	0.888698	Null
cereal_intake_f1458_0_0|BCAN|finngen_R12_T2D	cereal_intake_f1458_0_0	Diet_Weekly	BCAN	finngen_R12_T2D	age_e11_first_reported_non_insulin_dependent_diabetes_mellitus_f130708_0_0	E11	B Biomarker	0.326827	0.113812	0.0347937	Tier1	0.257669	0.11537	0.37018	Null	-0.027617	0.0270472	0.950409	Null			-0.0397643	0.0284773	0.833677	Null			-0.0157414	0.0462214	0.95629	Null	-0.14676	0.281866	0.939373	Null	-0.681159	0.195481	0.0125303	Tier1	0.0638118	0.0468104	0.901325	Null			0.0166541	0.0195525	0.984975	Null			-0.00285343	0.00864179	0.980438	Null	0.0106953	0.0245732	0.993412	Null	-0.0349349	0.0130632	0.0213122	Tier1plus	-0.0444206	0.0157124	0.0304801	Tier1plus	-0.0025446	0.00558519	0.890542	Null
cereal_intake_f1458_0_0|BCAN|finngen_R12_T2D_WIDE	cereal_intake_f1458_0_0	Diet_Weekly	BCAN	finngen_R12_T2D_WIDE	age_e11_first_reported_non_insulin_dependent_diabetes_mellitus_f130708_0_0	E11	B Biomarker	0.326827	0.113812	0.0347937	Tier1	0.257669	0.11537	0.37018	Null	-0.0308161	0.0322396	0.952504	Null			-0.0378527	0.0280498	0.842429	Null			-0.0572346	0.0583504	0.837565	Null	-0.204875	0.289849	0.89693	Null	-0.767483	0.211585	0.00798834	Tier1	0.0638118	0.0468104	0.901325	Null			0.0166541	0.0195525	0.984975	Null			-0.00285343	0.00864179	0.980438	Null	0.0106953	0.0245732	0.993412	Null	-0.0579123	0.0138585	0.00018827	Tier1plus	-0.0577767	0.0161029	0.00345369	Tier1plus	-0.00270674	0.00509283	0.869082	Null
coffee_intake_f1498_0_0|BCAN|finngen_R12_E4_OBESITY	coffee_intake_f1498_0_0	Diet_Weekly	BCAN	finngen_R12_E4_OBESITY	age_e66_first_reported_obesity_f130792_0_0	E66	E Disease-liability (D->P)	-0.33735	0.096859	0.00766602	Suggestive	-0.239654	0.165928	0.673759	Null	-0.0451337	0.0386343	0.919844	Null			-0.0488123	0.0322644	0.779421	Null			0.0393891	0.0643989	0.929377	Null	-0.45898	0.401245	0.825869	Null	0.969319	0.389367	0.127439	Null	-0.0890433	0.0484843	0.778182	Null			0.00549991	0.0202376	0.997513	Null			0.0001532	0.0131989	0.99929	Null	-0.0333637	0.074223	0.992813	Null	-0.124763	0.019632	8.9596e-09	Tier1	-0.142833	0.0253137	5.70206e-07	Suggestive	0.0759438	0.0139792	4.22706e-06	Tier1
education_score_england_f26414_0_0|BCAN|finngen_R12_E4_OBESITY	education_score_england_f26414_0_0	Deprivation_Indices	BCAN	finngen_R12_E4_OBESITY	age_e66_first_reported_obesity_f130792_0_0	E66	E Disease-liability (D->P)	-0.538109	0.123484	0.000507911	Suggestive	-0.345997	0.164005	0.415433	Null	-0.0451337	0.0386343	0.919844	Null			-0.0488123	0.0322644	0.779421	Null			0.0393891	0.0643989	0.929377	Null	-0.45898	0.401245	0.825869	Null	0.716729	0.195203	0.0072003	Tier1	-0.100292	0.0544328	0.775432	Null			0.023593	0.0225454	0.972853	Null			0.0131904	0.0112898	0.831331	Null	-0.0258228	0.0185099	0.893185	Null	-0.124763	0.019632	8.9596e-09	Tier1	-0.142833	0.0253137	5.70206e-07	Suggestive	0.0388023	0.00858817	0.000305735	Tier1
education_score_england_f26414_0_0|BCAN|finngen_R12_T2D_WIDE	education_score_england_f26414_0_0	Deprivation_Indices	BCAN	finngen_R12_T2D_WIDE	age_e11_first_reported_non_insulin_dependent_diabetes_mellitus_f130708_0_0	E11	E Disease-liability (D->P)	-0.538109	0.123484	0.000507911	Suggestive	-0.345997	0.164005	0.415433	Null	-0.0308161	0.0322396	0.952504	Null			-0.0378527	0.0280498	0.842429	Null			-0.0572346	0.0583504	0.837565	Null	-0.204875	0.289849	0.89693	Null	0.583618	0.181828	0.0265665	Tier1	-0.100292	0.0544328	0.775432	Null			0.023593	0.0225454	0.972853	Null			0.0131904	0.0112898	0.831331	Null	-0.0258228	0.0185099	0.893185	Null	-0.0579123	0.0138585	0.00018827	Tier1plus	-0.0577767	0.0161029	0.00345369	Tier1plus	0.0160339	0.0052879	0.0364435	Tier1
employment_score_england_f26412_0_0|BCAN|finngen_R12_E4_OBESITY	employment_score_england_f26412_0_0	Deprivation_Indices	BCAN	finngen_R12_E4_OBESITY	age_e66_first_reported_obesity_f130792_0_0	E66	E Disease-liability (D->P)	-0.928559	0.320394	0.0328359	Suggestive	-0.874036	0.361458	0.301895	Null	-0.0451337	0.0386343	0.919844	Null			-0.0488123	0.0322644	0.779421	Null			0.0393891	0.0643989	0.929377	Null	-0.45898	0.401245	0.825869	Null	1.12573	0.383485	0.0507317	Null	-0.0791665	0.0488979	0.845879	Null			0.0203283	0.0202529	0.980489	Null			0.0137291	0.00874272	0.734635	Null	-0.0187913	0.0157733	0.912017	Null	-0.124763	0.019632	8.9596e-09	Tier1	-0.142833	0.0253137	5.70206e-07	Suggestive	0.0303607	0.00685061	0.000432967	Tier1
ever_smoked_f20160_0_0|BCAN|finngen_R12_E4_OBESITY	ever_smoked_f20160_0_0	Smoking	BCAN	finngen_R12_E4_OBESITY	age_e66_first_reported_obesity_f130792_0_0	E66	E Disease-liability (D->P)	-0.0349307	0.0379265	0.613502	Null	0.0133722	0.040658	0.961878	Null	-0.0451337	0.0386343	0.919844	Null			-0.0488123	0.0322644	0.779421	Null			0.0393891	0.0643989	0.929377	Null	-0.45898	0.401245	0.825869	Null	0.133224	0.0837485	0.437822	Null	-0.0671485	0.111142	0.998501	Null			-0.0467755	0.0510233	0.982768	Null			-0.00967004	0.0257383	0.973292	Null	-0.0186037	0.072541	0.995285	Null	-0.124763	0.019632	8.9596e-09	Tier1	-0.142833	0.0253137	5.70206e-07	Suggestive	0.0672067	0.0218498	0.0330186	Tier1
health_score_england_f26413_0_0|BCAN|finngen_R12_E4_OBESITY	health_score_england_f26413_0_0	Deprivation_Indices	BCAN	finngen_R12_E4_OBESITY	age_e66_first_reported_obesity_f130792_0_0	E66	E Disease-liability (D->P)	-0.808175	0.687553	0.496975	Null	-0.783847	0.766188	0.8157	Null	-0.0451337	0.0386343	0.919844	Null			-0.0488123	0.0322644	0.779421	Null			0.0393891	0.0643989	0.929377	Null	-0.45898	0.401245	0.825869	Null	-0.385246	0.777749	0.865889	Null	-0.0632108	0.0458215	0.899479	Null			0.0201428	0.0189786	0.972853	Null			0.00983591	0.00819316	0.823636	Null	0.00183076	0.0178896	0.997764	Null	-0.124763	0.019632	8.9596e-09	Tier1	-0.142833	0.0253137	5.70206e-07	Suggestive	0.0224168	0.00619814	0.00710598	Tier1
income_score_england_f26411_0_0|BCAN|finngen_R12_E4_OBESITY	income_score_england_f26411_0_0	Deprivation_Indices	BCAN	finngen_R12_E4_OBESITY	age_e66_first_reported_obesity_f130792_0_0	E66	E Disease-liability (D->P)	-0.576936	0.283974	0.174899	Null	-0.521966	0.414687	0.74159	Null	-0.0451337	0.0386343	0.919844	Null			-0.0488123	0.0322644	0.779421	Null			0.0393891	0.0643989	0.929377	Null	-0.45898	0.401245	0.825869	Null	0.983152	0.376897	0.103033	Null	-0.0855787	0.0526131	0.843699	Null			0.0110851	0.0217917	0.997513	Null			0.0160783	0.00940741	0.693696	Null	-0.00859334	0.0191403	0.992813	Null	-0.124763	0.019632	8.9596e-09	Tier1	-0.142833	0.0253137	5.70206e-07	Suggestive	0.03414	0.00769643	0.000429665	Tier1
index_of_multiple_deprivation_england_f26410_0_0|BCAN|finngen_R12_E4_OBESITY	index_of_multiple_deprivation_england_f26410_0_0	Deprivation_Indices	BCAN	finngen_R12_E4_OBESITY	age_e66_first_reported_obesity_f130792_0_0	E66	E Disease-liability (D->P)	-0.33737	0.332602	0.570286	Null	-0.715005	0.375293	0.497352	Null	-0.0451337	0.0386343	0.919844	Null			-0.0488123	0.0322644	0.779421	Null			0.0393891	0.0643989	0.929377	Null	-0.45898	0.401245	0.825869	Null	0.4754	0.590434	0.772554	Null	-0.104928	0.0522392	0.697296	Null			0.011958	0.0216368	0.990778	Null			0.0198067	0.00934038	0.554862	Null	-0.0109759	0.0189807	0.985251	Null	-0.124763	0.019632	8.9596e-09	Tier1	-0.142833	0.0253137	5.70206e-07	Suggestive	0.030785	0.00757122	0.00169868	Tier1
major_dietary_changes_in_the_last_5_years_f1538_0_0_No|BCAN|finngen_R12_E4_OBESITY	major_dietary_changes_in_the_last_5_years_f1538_0_0_No	Diet_Weekly	BCAN	finngen_R12_E4_OBESITY	age_e66_first_reported_obesity_f130792_0_0	E66	E Disease-liability (D->P)	0.18653	0.0856722	0.138548	Null	0.154839	0.145723	0.803709	Null	-0.0451337	0.0386343	0.919844	Null			-0.0488123	0.0322644	0.779421	Null			0.0393891	0.0643989	0.929377	Null	-0.45898	0.401245	0.825869	Null	-1.12577	0.433575	0.105406	Null	-0.0916579	0.109686	0.98474	Null			-0.0145237	0.0475835	0.997513	Null			0.0222231	0.0197449	0.839248	Null	0.077988	0.0882862	0.959315	Null	-0.124763	0.019632	8.9596e-09	Tier1	-0.142833	0.0253137	5.70206e-07	Suggestive	-0.153922	0.016753	1.31582e-17	Tier1
major_dietary_changes_in_the_last_5_years_f1538_0_0_No|BCAN|finngen_R12_T2D	major_dietary_changes_in_the_last_5_years_f1538_0_0_No	Diet_Weekly	BCAN	finngen_R12_T2D	age_e11_first_reported_non_insulin_dependent_diabetes_mellitus_f130708_0_0	E11	E Disease-liability (D->P)	0.18653	0.0856722	0.138548	Null	0.154839	0.145723	0.803709	Null	-0.027617	0.0270472	0.950409	Null			-0.0397643	0.0284773	0.833677	Null			-0.0157414	0.0462214	0.95629	Null	-0.14676	0.281866	0.939373	Null	-0.573397	0.32134	0.356304	Null	-0.0916579	0.109686	0.98474	Null			-0.0145237	0.0475835	0.997513	Null			0.0222231	0.0197449	0.839248	Null	0.077988	0.0882862	0.959315	Null	-0.0349349	0.0130632	0.0213122	Tier1plus	-0.0444206	0.0157124	0.0304801	Tier1plus	-0.108087	0.0106355	1.54844e-21	Tier1
major_dietary_changes_in_the_last_5_years_f1538_0_0_No|BCAN|finngen_R12_T2D_WIDE	major_dietary_changes_in_the_last_5_years_f1538_0_0_No	Diet_Weekly	BCAN	finngen_R12_T2D_WIDE	age_e11_first_reported_non_insulin_dependent_diabetes_mellitus_f130708_0_0	E11	E Disease-liability (D->P)	0.18653	0.0856722	0.138548	Null	0.154839	0.145723	0.803709	Null	-0.0308161	0.0322396	0.952504	Null			-0.0378527	0.0280498	0.842429	Null			-0.0572346	0.0583504	0.837565	Null	-0.204875	0.289849	0.89693	Null	-0.549634	0.352701	0.452233	Null	-0.0916579	0.109686	0.98474	Null			-0.0145237	0.0475835	0.997513	Null			0.0222231	0.0197449	0.839248	Null	0.077988	0.0882862	0.959315	Null	-0.0579123	0.0138585	0.00018827	Tier1plus	-0.0577767	0.0161029	0.00345369	Tier1plus	-0.109829	0.0102537	6.40831e-24	Tier1
major_dietary_changes_in_the_last_5_years_f1538_0_0_Yes._because_of_illness|BCAN|finngen_R12_E4_OBESITY	major_dietary_changes_in_the_last_5_years_f1538_0_0_Yes._because_of_illness	Diet_Weekly	BCAN	finngen_R12_E4_OBESITY	age_e66_first_reported_obesity_f130792_0_0	E66	E Disease-liability (D->P)	-0.192357	0.0687896	0.0410578	Suggestive	-0.094622	0.067457	0.685616	Null	-0.0451337	0.0386343	0.919844	Null			-0.0488123	0.0322644	0.779421	Null			0.0393891	0.0643989	0.929377	Null	-0.45898	0.401245	0.825869	Null	-0.209366	0.143636	0.496138	Null	0.131175	0.172718	0.991701	Null			0.0688829	0.0740905	0.982768	Null			0.0064212	0.0345387	0.991013	Null	-0.121008	0.0712266	0.817985	Null	-0.124763	0.019632	8.9596e-09	Tier1	-0.142833	0.0253137	5.70206e-07	Suggestive	0.133419	0.0230583	6.9216e-07	Tier1
major_dietary_changes_in_the_last_5_years_f1538_0_0_Yes._because_of_illness|BCAN|finngen_R12_T2D	major_dietary_changes_in_the_last_5_years_f1538_0_0_Yes._because_of_illness	Diet_Weekly	BCAN	finngen_R12_T2D	age_e11_first_reported_non_insulin_dependent_diabetes_mellitus_f130708_0_0	E11	E Disease-liability (D->P)	-0.192357	0.0687896	0.0410578	Suggestive	-0.094622	0.067457	0.685616	Null	-0.027617	0.0270472	0.950409	Null			-0.0397643	0.0284773	0.833677	Null			-0.0157414	0.0462214	0.95629	Null	-0.14676	0.281866	0.939373	Null	1.49685	0.52028	0.0585413	Null	0.131175	0.172718	0.991701	Null			0.0688829	0.0740905	0.982768	Null			0.0064212	0.0345387	0.991013	Null	-0.121008	0.0712266	0.817985	Null	-0.0349349	0.0130632	0.0213122	Tier1plus	-0.0444206	0.0157124	0.0304801	Tier1plus	0.254308	0.0149794	2.58199e-61	Tier1
major_dietary_changes_in_the_last_5_years_f1538_0_0_Yes._because_of_illness|BCAN|finngen_R12_T2D_WIDE	major_dietary_changes_in_the_last_5_years_f1538_0_0_Yes._because_of_illness	Diet_Weekly	BCAN	finngen_R12_T2D_WIDE	age_e11_first_reported_non_insulin_dependent_diabetes_mellitus_f130708_0_0	E11	E Disease-liability (D->P)	-0.192357	0.0687896	0.0410578	Suggestive	-0.094622	0.067457	0.685616	Null	-0.0308161	0.0322396	0.952504	Null			-0.0378527	0.0280498	0.842429	Null			-0.0572346	0.0583504	0.837565	Null	-0.204875	0.289849	0.89693	Null	1.60343	0.51119	0.0320489	Reverse	0.131175	0.172718	0.991701	Null			0.0688829	0.0740905	0.982768	Null			0.0064212	0.0345387	0.991013	Null	-0.121008	0.0712266	0.817985	Null	-0.0579123	0.0138585	0.00018827	Tier1plus	-0.0577767	0.0161029	0.00345369	Tier1plus	0.247799	0.0145268	1.29769e-61	Tier1
nap_during_day_f1190_0_0|BCAN|finngen_R12_T2D	nap_during_day_f1190_0_0	Sleep	BCAN	finngen_R12_T2D	age_e11_first_reported_non_insulin_dependent_diabetes_mellitus_f130708_0_0	E11	E Disease-liability (D->P)	0.0160941	0.105893	0.946966	Null	0.0325722	0.113507	0.9659	Null	-0.027617	0.0270472	0.950409	Null			-0.0397643	0.0284773	0.833677	Null			-0.0157414	0.0462214	0.95629	Null	-0.14676	0.281866	0.939373	Null	0.358745	0.13014	0.0743919	Null	0.0352888	0.038719	0.977443	Null			0.00544967	0.0161676	0.997513	Null			0.00881603	0.00903502	0.880883	Null	0.00618658	0.0279937	0.995771	Null	-0.0349349	0.0130632	0.0213122	Tier1plus	-0.0444206	0.0157124	0.0304801	Tier1plus	0.0121058	0.00405967	0.0402948	Tier1
never_eat_eggs_dairy_wheat_sugar_f6144_0_0.multi_I_eat_all_of_the_above|BCAN|finngen_R12_E4_OBESITY	never_eat_eggs_dairy_wheat_sugar_f6144_0_0.multi_I_eat_all_of_the_above	Diet_Weekly	BCAN	finngen_R12_E4_OBESITY	age_e66_first_reported_obesity_f130792_0_0	E66	E Disease-liability (D->P)	0.173827	0.102079	0.278434	Null	0.180607	0.0673565	0.217285	Null	-0.0451337	0.0386343	0.919844	Null			-0.0488123	0.0322644	0.779421	Null			0.0393891	0.0643989	0.929377	Null	-0.45898	0.401245	0.825869	Null	-0.511417	0.213593	0.148455	Null	0.0129914	0.128019	0.999288	Null			0.0481157	0.0534452	0.984638	Null			0.0287455	0.0274434	0.861947	Null	0.088031	0.0556894	0.850998	Null	-0.124763	0.019632	8.9596e-09	Tier1	-0.142833	0.0253137	5.70206e-07	Suggestive	-0.151492	0.0211834	1.26248e-10	Tier1
never_eat_eggs_dairy_wheat_sugar_f6144_0_0.multi_I_eat_all_of_the_above|BCAN|finngen_R12_T2D	never_eat_eggs_dairy_wheat_sugar_f6144_0_0.multi_I_eat_all_of_the_above	Diet_Weekly	BCAN	finngen_R12_T2D	age_e11_first_reported_non_insulin_dependent_diabetes_mellitus_f130708_0_0	E11	E Disease-liability (D->P)	0.173827	0.102079	0.278434	Null	0.180607	0.0673565	0.217285	Null	-0.027617	0.0270472	0.950409	Null			-0.0397643	0.0284773	0.833677	Null			-0.0157414	0.0462214	0.95629	Null	-0.14676	0.281866	0.939373	Null	-1.13198	0.499719	0.182865	Null	0.0129914	0.128019	0.999288	Null			0.0481157	0.0534452	0.984638	Null			0.0287455	0.0274434	0.861947	Null	0.088031	0.0556894	0.850998	Null	-0.0349349	0.0130632	0.0213122	Tier1plus	-0.0444206	0.0157124	0.0304801	Tier1plus	-0.105687	0.0104897	3.36548e-21	Tier1
never_eat_eggs_dairy_wheat_sugar_f6144_0_0.multi_I_eat_all_of_the_above|BCAN|finngen_R12_T2D_WIDE	never_eat_eggs_dairy_wheat_sugar_f6144_0_0.multi_I_eat_all_of_the_above	Diet_Weekly	BCAN	finngen_R12_T2D_WIDE	age_e11_first_reported_non_insulin_dependent_diabetes_mellitus_f130708_0_0	E11	E Disease-liability (D->P)	0.173827	0.102079	0.278434	Null	0.180607	0.0673565	0.217285	Null	-0.0308161	0.0322396	0.952504	Null			-0.0378527	0.0280498	0.842429	Null			-0.0572346	0.0583504	0.837565	Null	-0.204875	0.289849	0.89693	Null	-1.23212	0.49368	0.126587	Null	0.0129914	0.128019	0.999288	Null			0.0481157	0.0534452	0.984638	Null			0.0287455	0.0274434	0.861947	Null	0.088031	0.0556894	0.850998	Null	-0.0579123	0.0138585	0.00018827	Tier1plus	-0.0577767	0.0161029	0.00345369	Tier1plus	-0.11144	0.0116927	6.05611e-19	Tier1
never_eat_eggs_dairy_wheat_sugar_f6144_0_0.multi_Sugar_or_foods.drinks_containing_sugar|BCAN|finngen_R12_E4_OBESITY	never_eat_eggs_dairy_wheat_sugar_f6144_0_0.multi_Sugar_or_foods.drinks_containing_sugar	Diet_Weekly	BCAN	finngen_R12_E4_OBESITY	age_e66_first_reported_obesity_f130792_0_0	E66	E Disease-liability (D->P)	-0.0240059	0.12147	0.929143	Null	-0.109746	0.103841	0.806363	Null	-0.0451337	0.0386343	0.919844	Null			-0.0488123	0.0322644	0.779421	Null			0.0393891	0.0643989	0.929377	Null	-0.45898	0.401245	0.825869	Null	0.418322	0.264869	0.442929	Null	0.0555872	0.138513	0.998501	Null			-0.0869432	0.0586115	0.895851	Null			0.0187921	0.025884	0.933264	Null	-0.098903	0.0807383	0.908804	Null	-0.124763	0.019632	8.9596e-09	Tier1	-0.142833	0.0253137	5.70206e-07	Suggestive	0.177054	0.0211878	1.45058e-14	Tier1
never_eat_eggs_dairy_wheat_sugar_f6144_0_0.multi_Sugar_or_foods.drinks_containing_sugar|BCAN|finngen_R12_T2D	never_eat_eggs_dairy_wheat_sugar_f6144_0_0.multi_Sugar_or_foods.drinks_containing_sugar	Diet_Weekly	BCAN	finngen_R12_T2D	age_e11_first_reported_non_insulin_dependent_diabetes_mellitus_f130708_0_0	E11	E Disease-liability (D->P)	-0.0240059	0.12147	0.929143	Null	-0.109746	0.103841	0.806363	Null	-0.027617	0.0270472	0.950409	Null			-0.0397643	0.0284773	0.833677	Null			-0.0157414	0.0462214	0.95629	Null	-0.14676	0.281866	0.939373	Null	1.28084	0.750733	0.390909	Null	0.0555872	0.138513	0.998501	Null			-0.0869432	0.0586115	0.895851	Null			0.0187921	0.025884	0.933264	Null	-0.098903	0.0807383	0.908804	Null	-0.0349349	0.0130632	0.0213122	Tier1plus	-0.0444206	0.0157124	0.0304801	Tier1plus	0.134069	0.0112228	5.80062e-30	Tier1
never_eat_eggs_dairy_wheat_sugar_f6144_0_0.multi_Sugar_or_foods.drinks_containing_sugar|BCAN|finngen_R12_T2D_WIDE	never_eat_eggs_dairy_wheat_sugar_f6144_0_0.multi_Sugar_or_foods.drinks_containing_sugar	Diet_Weekly	BCAN	finngen_R12_T2D_WIDE	age_e11_first_reported_non_insulin_dependent_diabetes_mellitus_f130708_0_0	E11	E Disease-liability (D->P)	-0.0240059	0.12147	0.929143	Null	-0.109746	0.103841	0.806363	Null	-0.0308161	0.0322396	0.952504	Null			-0.0378527	0.0280498	0.842429	Null			-0.0572346	0.0583504	0.837565	Null	-0.204875	0.289849	0.89693	Null	1.36891	0.746152	0.336358	Null	0.0555872	0.138513	0.998501	Null			-0.0869432	0.0586115	0.895851	Null			0.0187921	0.025884	0.933264	Null	-0.098903	0.0807383	0.908804	Null	-0.0579123	0.0138585	0.00018827	Tier1plus	-0.0577767	0.0161029	0.00345369	Tier1plus	0.13114	0.0124736	4.56623e-23	Tier1
pack_years_of_smoking_f20161_0_0|BCAN|finngen_R12_E4_OBESITY	pack_years_of_smoking_f20161_0_0	Smoking	BCAN	finngen_R12_E4_OBESITY	age_e66_first_reported_obesity_f130792_0_0	E66	E Disease-liability (D->P)	-0.318623	0.0670382	0.000119735	Tier1plus	-0.29951	0.0847652	0.0486278	Tier1plus	-0.0451337	0.0386343	0.919844	Null			-0.0488123	0.0322644	0.779421	Null			0.0393891	0.0643989	0.929377	Null	-0.45898	0.401245	0.825869	Null	0.92956	0.168758	3.12872e-06	Tier1	-0.0393717	0.0391815	0.966226	Null			0.00887187	0.0218006	0.997513	Null			0.00427568	0.00988585	0.967515	Null	-0.0250493	0.0320199	0.967214	Null	-0.124763	0.019632	8.9596e-09	Tier1	-0.142833	0.0253137	5.70206e-07	Suggestive	0.0390864	0.00949617	0.00148045	Tier1
pack_years_of_smoking_f20161_0_0|BCAN|finngen_R12_E4_OBESITYCAL	pack_years_of_smoking_f20161_0_0	Smoking	BCAN	finngen_R12_E4_OBESITYCAL	age_e66_first_reported_obesity_f130792_0_0	E66	C Exposure-marker	-0.318623	0.0670382	0.000119735	Tier1plus	-0.29951	0.0847652	0.0486278	Tier1plus	-0.0353861	0.0452542	0.958623	Null			-0.0442177	0.0378154	0.915613	Null			0.0467877	0.0652998	0.896756	Null	-0.461906	0.403656	0.825869	Null	0.926717	0.171913	5.45624e-06	Tier1	-0.0393717	0.0391815	0.966226	Null			0.00887187	0.0218006	0.997513	Null			0.00427568	0.00988585	0.967515	Null	-0.0250493	0.0320199	0.967214	Null	-0.139755	0.0212382	2.59305e-09	Suggestive	-0.162472	0.0302236	2.15271e-06	Suggestive	0.0464863	0.0114842	0.00180616	Tier1
pack_years_of_smoking_f20161_0_0|BCAN|finngen_R12_E4_OBESITYNAS	pack_years_of_smoking_f20161_0_0	Smoking	BCAN	finngen_R12_E4_OBESITYNAS	age_e66_first_reported_obesity_f130792_0_0	E66	C Exposure-marker	-0.318623	0.0670382	0.000119735	Tier1plus	-0.29951	0.0847652	0.0486278	Tier1plus	-0.104122	0.0533712	0.669323	Null			-0.0801338	0.0593524	0.842429	Null			0.0460921	0.077187	0.932571	Null	-0.454819	0.460379	0.844102	Null	1.1053	0.207526	7.4785e-06	Tier1	-0.0393717	0.0391815	0.966226	Null			0.00887187	0.0218006	0.997513	Null			0.00427568	0.00988585	0.967515	Null	-0.0250493	0.0320199	0.967214	Null	-0.112191	0.0204338	7.3577e-07	Suggestive	-0.15921	0.027187	1.85284e-07	Suggestive	0.0431474	0.011603	0.00520655	Tier1
pack_years_of_smoking_f20161_0_0|BCAN|finngen_R12_I9_AF	pack_years_of_smoking_f20161_0_0	Smoking	BCAN	finngen_R12_I9_AF	age_i48_first_reported_atrial_fibrillation_and_flutter_f131350_0_0	I48	C Exposure-marker	-0.318623	0.0670382	0.000119735	Tier1plus	-0.29951	0.0847652	0.0486278	Tier1plus	0.0415879	0.0412795	0.952129	Null			0.0265923	0.0332767	0.971721	Null			-0.0432885	0.0595462	0.89331	Null	-0.0667989	0.197373	0.968482	Null	0.68309	0.149523	0.000254518	Tier1	-0.0393717	0.0391815	0.966226	Null			0.00887187	0.0218006	0.997513	Null			0.00427568	0.00988585	0.967515	Null	-0.0250493	0.0320199	0.967214	Null	-0.0126134	0.011198	0.394365	Null	0.00309224	0.0133868	0.934199	Null	0.00404198	0.00315677	0.571034	Null
pack_years_of_smoking_f20161_0_0|BCAN|finngen_R12_I9_HYPTENSESS	pack_years_of_smoking_f20161_0_0	Smoking	BCAN	finngen_R12_I9_HYPTENSESS	age_i10_first_reported_essential_primary_hypertension_f131286_0_0	I10	C Exposure-marker	-0.318623	0.0670382	0.000119735	Tier1plus	-0.29951	0.0847652	0.0486278	Tier1plus	-0.00453901	0.0245072	0.994112	Null			-0.00825845	0.0204622	0.990183	Null			0.0563652	0.0635599	0.85347	Null	-0.130164	0.131603	0.843082	Null	0.435363	0.112184	0.0034743	Tier1	-0.0393717	0.0391815	0.966226	Null			0.00887187	0.0218006	0.997513	Null			0.00427568	0.00988585	0.967515	Null	-0.0250493	0.0320199	0.967214	Null	-0.0195752	0.0172966	0.392029	Null	-0.0444729	0.0179069	0.0689521	Null	0.00672068	0.00502253	0.540693	Null
pack_years_of_smoking_f20161_0_0|BCAN|finngen_R12_T2D_WIDE	pack_years_of_smoking_f20161_0_0	Smoking	BCAN	finngen_R12_T2D_WIDE	age_e11_first_reported_non_insulin_dependent_diabetes_mellitus_f130708_0_0	E11	B Biomarker	-0.318623	0.0670382	0.000119735	Tier1plus	-0.29951	0.0847652	0.0486278	Tier1plus	-0.0308161	0.0322396	0.952504	Null			-0.0378527	0.0280498	0.842429	Null			-0.0572346	0.0583504	0.837565	Null	-0.204875	0.289849	0.89693	Null	0.424169	0.128873	0.0211768	Tier1	-0.0393717	0.0391815	0.966226	Null			0.00887187	0.0218006	0.997513	Null			0.00427568	0.00988585	0.967515	Null	-0.0250493	0.0320199	0.967214	Null	-0.0579123	0.0138585	0.00018827	Tier1plus	-0.0577767	0.0161029	0.00345369	Tier1plus	0.00830186	0.0043344	0.290034	Null
past_tobacco_smoking_f1249_0_0|BCAN|finngen_R12_E4_OBESITY	past_tobacco_smoking_f1249_0_0	Smoking	BCAN	finngen_R12_E4_OBESITY	age_e66_first_reported_obesity_f130792_0_0	E66	E Disease-liability (D->P)	-0.207487	0.100228	0.164848	Null	-0.258648	0.112995	0.351456	Null	-0.0451337	0.0386343	0.919844	Null			-0.0488123	0.0322644	0.779421	Null			0.0393891	0.0643989	0.929377	Null	-0.45898	0.401245	0.825869	Null	0.505804	0.21151	0.149165	Null	-0.0204749	0.0422477	0.998501	Null			0.0070887	0.0194241	0.997513	Null			8.72704e-06	0.0104016	0.999726	Null	-0.0161562	0.0301152	0.987799	Null	-0.124763	0.019632	8.9596e-09	Tier1	-0.142833	0.0253137	5.70206e-07	Suggestive	0.0335171	0.00892841	0.00478688	Tier1
smoking_status_f20116_0_0_Never|BCAN|finngen_R12_E4_OBESITY	smoking_status_f20116_0_0_Never	Smoking	BCAN	finngen_R12_E4_OBESITY	age_e66_first_reported_obesity_f130792_0_0	E66	E Disease-liability (D->P)	0.108169	0.0300226	0.00552302	Tier1	0.0501886	0.0379104	0.71823	Null	-0.0451337	0.0386343	0.919844	Null			-0.0488123	0.0322644	0.779421	Null			0.0393891	0.0643989	0.929377	Null	-0.45898	0.401245	0.825869	Null	-0.270845	0.0623924	0.000642891	Tier1	-0.00746408	0.109668	0.999288	Null			0.0173417	0.0460653	0.997513	Null			-0.012417	0.0276641	0.966594	Null	0.0553839	0.0824853	0.977667	Null	-0.124763	0.019632	8.9596e-09	Tier1	-0.142833	0.0253137	5.70206e-07	Suggestive	-0.0848713	0.0248601	0.0132499	Tier1
smoking_status_f20116_0_0_Never|BCAN|finngen_R12_E4_OBESITYCAL	smoking_status_f20116_0_0_Never	Smoking	BCAN	finngen_R12_E4_OBESITYCAL	age_e66_first_reported_obesity_f130792_0_0	E66	C Exposure-marker	0.108169	0.0300226	0.00552302	Tier1	0.0501886	0.0379104	0.71823	Null	-0.0353861	0.0452542	0.958623	Null			-0.0442177	0.0378154	0.915613	Null			0.0467877	0.0652998	0.896756	Null	-0.461906	0.403656	0.825869	Null	-0.278448	0.0656449	0.000907075	Tier1	-0.00746408	0.109668	0.999288	Null			0.0173417	0.0460653	0.997513	Null			-0.012417	0.0276641	0.966594	Null	0.0553839	0.0824853	0.977667	Null	-0.139755	0.0212382	2.59305e-09	Suggestive	-0.162472	0.0302236	2.15271e-06	Suggestive	-0.105192	0.0284929	0.00558226	Tier1
smoking_status_f20116_0_0_Never|BCAN|finngen_R12_E4_OBESITYNAS	smoking_status_f20116_0_0_Never	Smoking	BCAN	finngen_R12_E4_OBESITYNAS	age_e66_first_reported_obesity_f130792_0_0	E66	C Exposure-marker	0.108169	0.0300226	0.00552302	Tier1	0.0501886	0.0379104	0.71823	Null	-0.104122	0.0533712	0.669323	Null			-0.0801338	0.0593524	0.842429	Null			0.0460921	0.077187	0.932571	Null	-0.454819	0.460379	0.844102	Null	-0.337326	0.073677	0.000244994	Tier1	-0.00746408	0.109668	0.999288	Null			0.0173417	0.0460653	0.997513	Null			-0.012417	0.0276641	0.966594	Null	0.0553839	0.0824853	0.977667	Null	-0.112191	0.0204338	7.3577e-07	Suggestive	-0.15921	0.027187	1.85284e-07	Suggestive	-0.103654	0.0278571	0.00519127	Tier1
smoking_status_f20116_0_0_Never|BCAN|finngen_R12_I9_HYPTENSESS	smoking_status_f20116_0_0_Never	Smoking	BCAN	finngen_R12_I9_HYPTENSESS	age_i10_first_reported_essential_primary_hypertension_f131286_0_0	I10	C Exposure-marker	0.108169	0.0300226	0.00552302	Tier1	0.0501886	0.0379104	0.71823	Null	-0.00453901	0.0245072	0.994112	Null			-0.00825845	0.0204622	0.990183	Null			0.0563652	0.0635599	0.85347	Null	-0.130164	0.131603	0.843082	Null	-0.142328	0.0456653	0.0338263	Tier1	-0.00746408	0.109668	0.999288	Null			0.0173417	0.0460653	0.997513	Null			-0.012417	0.0276641	0.966594	Null	0.0553839	0.0824853	0.977667	Null	-0.0195752	0.0172966	0.392029	Null	-0.0444729	0.0179069	0.0689521	Null	-0.038438	0.0146012	0.0898769	Null
smoking_status_f20116_0_0_Never|BCAN|finngen_R12_T2D_WIDE	smoking_status_f20116_0_0_Never	Smoking	BCAN	finngen_R12_T2D_WIDE	age_e11_first_reported_non_insulin_dependent_diabetes_mellitus_f130708_0_0	E11	B Biomarker	0.108169	0.0300226	0.00552302	Tier1	0.0501886	0.0379104	0.71823	Null	-0.0308161	0.0322396	0.952504	Null			-0.0378527	0.0280498	0.842429	Null			-0.0572346	0.0583504	0.837565	Null	-0.204875	0.289849	0.89693	Null	-0.15794	0.0426516	0.00647335	Tier1	-0.00746408	0.109668	0.999288	Null			0.0173417	0.0460653	0.997513	Null			-0.012417	0.0276641	0.966594	Null	0.0553839	0.0824853	0.977667	Null	-0.0579123	0.0138585	0.00018827	Tier1plus	-0.0577767	0.0161029	0.00345369	Tier1plus	-0.0106849	0.0107787	0.705105	Null
time_spent_watching_television_tv_f1070_0_0|BCAN|finngen_R12_E4_OBESITY	time_spent_watching_television_tv_f1070_0_0	Exercise_Freq	BCAN	finngen_R12_E4_OBESITY	age_e66_first_reported_obesity_f130792_0_0	E66	E Disease-liability (D->P)	-0.195635	0.0564523	0.00808061	Tier1plus	-0.270314	0.0565302	0.00128158	Tier1plus	-0.0451337	0.0386343	0.919844	Null			-0.0488123	0.0322644	0.779421	Null			0.0393891	0.0643989	0.929377	Null	-0.45898	0.401245	0.825869	Null	0.659772	0.109271	1.8062e-07	Tier1	-0.0324923	0.048691	0.99646	Null			0.0257608	0.0371697	0.988996	Null			0.0145561	0.0151966	0.886775	Null	-0.0330004	0.0145817	0.609971	Null	-0.124763	0.019632	8.9596e-09	Tier1	-0.142833	0.0253137	5.70206e-07	Suggestive	0.0398402	0.0103295	0.00347154	Tier1
time_spent_watching_television_tv_f1070_0_0|BCAN|finngen_R12_E4_OBESITYCAL	time_spent_watching_television_tv_f1070_0_0	Exercise_Freq	BCAN	finngen_R12_E4_OBESITYCAL	age_e66_first_reported_obesity_f130792_0_0	E66	C Exposure-marker	-0.195635	0.0564523	0.00808061	Tier1plus	-0.270314	0.0565302	0.00128158	Tier1plus	-0.0353861	0.0452542	0.958623	Null			-0.0442177	0.0378154	0.915613	Null			0.0467877	0.0652998	0.896756	Null	-0.461906	0.403656	0.825869	Null	0.782951	0.114433	1.41579e-09	Tier1	-0.0324923	0.048691	0.99646	Null			0.0257608	0.0371697	0.988996	Null			0.0145561	0.0151966	0.886775	Null	-0.0330004	0.0145817	0.609971	Null	-0.139755	0.0212382	2.59305e-09	Suggestive	-0.162472	0.0302236	2.15271e-06	Suggestive	0.0248395	0.0119624	0.234055	Null
time_spent_watching_television_tv_f1070_0_0|BCAN|finngen_R12_E4_OBESITYNAS	time_spent_watching_television_tv_f1070_0_0	Exercise_Freq	BCAN	finngen_R12_E4_OBESITYNAS	age_e66_first_reported_obesity_f130792_0_0	E66	C Exposure-marker	-0.195635	0.0564523	0.00808061	Tier1plus	-0.270314	0.0565302	0.00128158	Tier1plus	-0.104122	0.0533712	0.669323	Null			-0.0801338	0.0593524	0.842429	Null			0.0460921	0.077187	0.932571	Null	-0.454819	0.460379	0.844102	Null	0.59303	0.134248	0.000476562	Tier1	-0.0324923	0.048691	0.99646	Null			0.0257608	0.0371697	0.988996	Null			0.0145561	0.0151966	0.886775	Null	-0.0330004	0.0145817	0.609971	Null	-0.112191	0.0204338	7.3577e-07	Suggestive	-0.15921	0.027187	1.85284e-07	Suggestive	0.0237813	0.0134057	0.346861	Null
time_spent_watching_television_tv_f1070_0_0|BCAN|finngen_R12_I9_HYPTENSESS	time_spent_watching_television_tv_f1070_0_0	Exercise_Freq	BCAN	finngen_R12_I9_HYPTENSESS	age_i10_first_reported_essential_primary_hypertension_f131286_0_0	I10	C Exposure-marker	-0.195635	0.0564523	0.00808061	Tier1plus	-0.270314	0.0565302	0.00128158	Tier1plus	-0.00453901	0.0245072	0.994112	Null			-0.00825845	0.0204622	0.990183	Null			0.0563652	0.0635599	0.85347	Null	-0.130164	0.131603	0.843082	Null	0.366705	0.0690826	8.13674e-06	Tier1	-0.0324923	0.048691	0.99646	Null			0.0257608	0.0371697	0.988996	Null			0.0145561	0.0151966	0.886775	Null	-0.0330004	0.0145817	0.609971	Null	-0.0195752	0.0172966	0.392029	Null	-0.0444729	0.0179069	0.0689521	Null	0.0200012	0.00776348	0.102579	Null
time_spent_watching_television_tv_f1070_0_0|BCAN|finngen_R12_T2D	time_spent_watching_television_tv_f1070_0_0	Exercise_Freq	BCAN	finngen_R12_T2D	age_e11_first_reported_non_insulin_dependent_diabetes_mellitus_f130708_0_0	E11	B Biomarker	-0.195635	0.0564523	0.00808061	Tier1plus	-0.270314	0.0565302	0.00128158	Tier1plus	-0.027617	0.0270472	0.950409	Null			-0.0397643	0.0284773	0.833677	Null			-0.0157414	0.0462214	0.95629	Null	-0.14676	0.281866	0.939373	Null	0.512343	0.0891709	9.96196e-07	Tier1	-0.0324923	0.048691	0.99646	Null			0.0257608	0.0371697	0.988996	Null			0.0145561	0.0151966	0.886775	Null	-0.0330004	0.0145817	0.609971	Null	-0.0349349	0.0130632	0.0213122	Tier1plus	-0.0444206	0.0157124	0.0304801	Tier1plus	0.0144031	0.00607835	0.152788	Null
time_spent_watching_television_tv_f1070_0_0|BCAN|finngen_R12_T2D_WIDE	time_spent_watching_television_tv_f1070_0_0	Exercise_Freq	BCAN	finngen_R12_T2D_WIDE	age_e11_first_reported_non_insulin_dependent_diabetes_mellitus_f130708_0_0	E11	B Biomarker	-0.195635	0.0564523	0.00808061	Tier1plus	-0.270314	0.0565302	0.00128158	Tier1plus	-0.0308161	0.0322396	0.952504	Null			-0.0378527	0.0280498	0.842429	Null			-0.0572346	0.0583504	0.837565	Null	-0.204875	0.289849	0.89693	Null	0.550944	0.0956323	9.2775e-07	Tier1	-0.0324923	0.048691	0.99646	Null			0.0257608	0.0371697	0.988996	Null			0.0145561	0.0151966	0.886775	Null	-0.0330004	0.0145817	0.609971	Null	-0.0579123	0.0138585	0.00018827	Tier1plus	-0.0577767	0.0161029	0.00345369	Tier1plus	0.0138182	0.0059156	0.161391	Null
types_of_physical_activity_in_last_4_weeks_f6164_0_0.multi_None_of_the_above|BCAN|finngen_R12_E4_OBESITY	types_of_physical_activity_in_last_4_weeks_f6164_0_0.multi_None_of_the_above	Exercise_Freq	BCAN	finngen_R12_E4_OBESITY	age_e66_first_reported_obesity_f130792_0_0	E66	E Disease-liability (D->P)	-0.18135	0.105029	0.269439	Null	-0.0208764	0.143545	0.981669	Null	-0.0451337	0.0386343	0.919844	Null			-0.0488123	0.0322644	0.779421	Null			0.0393891	0.0643989	0.929377	Null	-0.45898	0.401245	0.825869	Null	0.5107	0.121506	0.00105297	Tier1	-0.195816	0.220065	0.977558	Null			-0.0788323	0.0870547	0.983653	Null			0.0568195	0.0456672	0.811789	Null	-0.010608	0.052914	0.995798	Null	-0.124763	0.019632	8.9596e-09	Tier1	-0.142833	0.0253137	5.70206e-07	Suggestive	0.100396	0.0267009	0.00470307	Tier1
usual_walking_pace_f924_0_0|BCAN|finngen_R12_E4_OBESITY	usual_walking_pace_f924_0_0	Exercise_Freq	BCAN	finngen_R12_E4_OBESITY	age_e66_first_reported_obesity_f130792_0_0	E66	E Disease-liability (D->P)	0.54293	0.138632	0.00213924	Suggestive	0.746331	0.170111	0.00512577	Suggestive	-0.0451337	0.0386343	0.919844	Null			-0.0488123	0.0322644	0.779421	Null			0.0393891	0.0643989	0.929377	Null	-0.45898	0.401245	0.825869	Null	-2.33653	0.428792	4.23651e-06	Tier1	0.0383561	0.0406929	0.976593	Null			0.0134627	0.0234814	0.990556	Null			0.00856924	0.0102188	0.907867	Null	0.0458828	0.0287988	0.846677	Null	-0.124763	0.019632	8.9596e-09	Tier1	-0.142833	0.0253137	5.70206e-07	Suggestive	-0.0621707	0.00651485	5.91903e-19	Tier1
