## Supplementary Tables for "Human Plasma Proteomics Links Modifiable Lifestyle Exposome to Disease Risk" (part 11 of 23)

### Sheet: S_mr_triads (continued)
triad_id	Exposure	Exposure_category	Protein	Disease	Disease (UKB field)	ICD-10	Motif	beta_EP_UKB	se_EP_UKB	padj_EP_UKB	tier_EP_UKB	beta_EP_dCODE	se_EP_dCODE	padj_EP_dCODE	tier_EP_dCODE	beta_PDcis_UKB	se_PDcis_UKB	padj_PDcis_UKB	tier_PDcis_UKB	coloc_PDcis_UKB	colocPPH4_PDcis_UKB	beta_PDcis_dCODE	se_PDcis_dCODE	padj_PDcis_dCODE	tier_PDcis_dCODE	coloc_PDcis_dCODE	colocPPH4_PDcis_dCODE	beta_PDtrans_UKB	se_PDtrans_UKB	padj_PDtrans_UKB	tier_PDtrans_UKB	beta_PDtrans_dCODE	se_PDtrans_dCODE	padj_PDtrans_dCODE	tier_PDtrans_dCODE	beta_ED_UKB	se_ED_UKB	padj_ED_UKB	tier_ED_UKB	beta_PEcis_UKB	se_PEcis_UKB	padj_PEcis_UKB	tier_PEcis_UKB	coloc_PEcis_UKB	colocPPH4_PEcis_UKB	beta_PEcis_dCODE	se_PEcis_dCODE	padj_PEcis_dCODE	tier_PEcis_dCODE	coloc_PEcis_dCODE	colocPPH4_PEcis_dCODE	beta_PEtrans_UKB	se_PEtrans_UKB	padj_PEtrans_UKB	tier_PEtrans_UKB	beta_PEtrans_dCODE	se_PEtrans_dCODE	padj_PEtrans_dCODE	tier_PEtrans_dCODE	beta_DP_UKB	se_DP_UKB	padj_DP_UKB	tier_DP_UKB	beta_DP_dCODE	se_DP_dCODE	padj_DP_dCODE	tier_DP_dCODE	beta_DE_UKB	se_DE_UKB	padj_DE_UKB	tier_DE_UKB
usual_walking_pace_f924_0_0|BCAN|finngen_R12_T2D	usual_walking_pace_f924_0_0	Exercise_Freq	BCAN	finngen_R12_T2D	age_e11_first_reported_non_insulin_dependent_diabetes_mellitus_f130708_0_0	E11	E Disease-liability (D->P)	0.54293	0.138632	0.00213924	Suggestive	0.746331	0.170111	0.00512577	Suggestive	-0.027617	0.0270472	0.950409	Null			-0.0397643	0.0284773	0.833677	Null			-0.0157414	0.0462214	0.95629	Null	-0.14676	0.281866	0.939373	Null	-1.60702	0.293653	3.77111e-06	Tier1	0.0383561	0.0406929	0.976593	Null			0.0134627	0.0234814	0.990556	Null			0.00856924	0.0102188	0.907867	Null	0.0458828	0.0287988	0.846677	Null	-0.0349349	0.0130632	0.0213122	Tier1plus	-0.0444206	0.0157124	0.0304801	Tier1plus	-0.0168955	0.00478521	0.00934564	Tier1
usual_walking_pace_f924_0_0|BCAN|finngen_R12_T2D_WIDE	usual_walking_pace_f924_0_0	Exercise_Freq	BCAN	finngen_R12_T2D_WIDE	age_e11_first_reported_non_insulin_dependent_diabetes_mellitus_f130708_0_0	E11	E Disease-liability (D->P)	0.54293	0.138632	0.00213924	Suggestive	0.746331	0.170111	0.00512577	Suggestive	-0.0308161	0.0322396	0.952504	Null			-0.0378527	0.0280498	0.842429	Null			-0.0572346	0.0583504	0.837565	Null	-0.204875	0.289849	0.89693	Null	-1.70064	0.304411	2.20882e-06	Tier1	0.0383561	0.0406929	0.976593	Null			0.0134627	0.0234814	0.990556	Null			0.00856924	0.0102188	0.907867	Null	0.0458828	0.0287988	0.846677	Null	-0.0579123	0.0138585	0.00018827	Tier1plus	-0.0577767	0.0161029	0.00345369	Tier1plus	-0.016446	0.00490018	0.0155231	Tier1
beef_intake_f1369_0_0|BCHE|finngen_R12_E4_OBESITY	beef_intake_f1369_0_0	Diet_Weekly	BCHE	finngen_R12_E4_OBESITY	age_e66_first_reported_obesity_f130792_0_0	E66	E Disease-liability (D->P)	-0.365359	0.194326	0.219454	Null	-0.143593	0.200369	0.892507	Null	-0.0221906	0.020357	0.938	Null			-0.0162698	0.0181314	0.95207	Null			0.0290743	0.039849	0.893189	Null	0.0421643	0.0241782	0.627035	Null	-1.8744	1.73729	0.657605	Null	0.0145574	0.0106275	0.901325	Null			0.0249177	0.0134463	0.812081	Null			-0.00839165	0.00890553	0.888456	Null	0.00153496	0.00770624	0.996143	Null	0.0737476	0.016076	3.92618e-05	Tier1plus	0.0690829	0.0202721	0.00605743	Tier1plus	-0.0379858	0.00781312	6.98463e-05	Tier1
beef_intake_f1369_0_0|BCHE|finngen_R12_E4_OBESITYCAL	beef_intake_f1369_0_0	Diet_Weekly	BCHE	finngen_R12_E4_OBESITYCAL	age_e66_first_reported_obesity_f130792_0_0	E66	E Disease-liability (D->P)	-0.365359	0.194326	0.219454	Null	-0.143593	0.200369	0.892507	Null	-0.033328	0.0238324	0.883585	Null			-0.021952	0.0212381	0.942646	Null			0.0333657	0.043224	0.883848	Null	0.0490365	0.0260383	0.571245	Null	-1.97855	1.69777	0.620092	Null	0.0145574	0.0106275	0.901325	Null			0.0249177	0.0134463	0.812081	Null			-0.00839165	0.00890553	0.888456	Null	0.00153496	0.00770624	0.996143	Null	0.0865685	0.01823	2.02111e-05	Tier1plus	0.0636664	0.0230263	0.0349838	Tier1plus	-0.042305	0.00865735	6.24792e-05	Tier1
beef_intake_f1369_0_0|BCHE|finngen_R12_E4_OBESITYNAS	beef_intake_f1369_0_0	Diet_Weekly	BCHE	finngen_R12_E4_OBESITYNAS	age_e66_first_reported_obesity_f130792_0_0	E66	E Disease-liability (D->P)	-0.365359	0.194326	0.219454	Null	-0.143593	0.200369	0.892507	Null	0.0133382	0.0281655	0.994112	Null			0.00746138	0.0250603	0.990183	Null			0.0242575	0.0471018	0.938142	Null	0.0403236	0.0302475	0.771202	Null	-2.36134	2.00679	0.615458	Null	0.0145574	0.0106275	0.901325	Null			0.0249177	0.0134463	0.812081	Null			-0.00839165	0.00890553	0.888456	Null	0.00153496	0.00770624	0.996143	Null	0.0547571	0.0169227	0.0045071	Tier1	0.0331074	0.0174858	0.208832	Null	-0.0313926	0.00956808	0.0190912	Tier1
bread_type_f1448_0_0_White|BCHE|finngen_R12_E4_OBESITY	bread_type_f1448_0_0_White	Diet_Weekly	BCHE	finngen_R12_E4_OBESITY	age_e66_first_reported_obesity_f130792_0_0	E66	E Disease-liability (D->P)	0.00317556	0.0490192	0.97919	Null	-0.0533415	0.0537691	0.823631	Null	-0.0221906	0.020357	0.938	Null			-0.0162698	0.0181314	0.95207	Null			0.0290743	0.039849	0.893189	Null	0.0421643	0.0241782	0.627035	Null	-0.665396	0.315926	0.23455	Null	-0.0406833	0.0331898	0.931554	Null			-0.0665381	0.0373122	0.812081	Null			0.0143408	0.0168731	0.907317	Null	0.0101155	0.0153656	0.978767	Null	0.0737476	0.016076	3.92618e-05	Tier1plus	0.0690829	0.0202721	0.00605743	Tier1plus	-0.122821	0.0278633	0.000478251	Tier1
bread_type_f1448_0_0_White|BCHE|finngen_R12_E4_OBESITYCAL	bread_type_f1448_0_0_White	Diet_Weekly	BCHE	finngen_R12_E4_OBESITYCAL	age_e66_first_reported_obesity_f130792_0_0	E66	E Disease-liability (D->P)	0.00317556	0.0490192	0.97919	Null	-0.0533415	0.0537691	0.823631	Null	-0.033328	0.0238324	0.883585	Null			-0.021952	0.0212381	0.942646	Null			0.0333657	0.043224	0.883848	Null	0.0490365	0.0260383	0.571245	Null	-0.653139	0.312709	0.240668	Null	-0.0406833	0.0331898	0.931554	Null			-0.0665381	0.0373122	0.812081	Null			0.0143408	0.0168731	0.907317	Null	0.0101155	0.0153656	0.978767	Null	0.0865685	0.01823	2.02111e-05	Tier1plus	0.0636664	0.0230263	0.0349838	Tier1plus	-0.150619	0.0366731	0.00149844	Tier1
bread_type_f1448_0_0_White|BCHE|finngen_R12_E4_OBESITYNAS	bread_type_f1448_0_0_White	Diet_Weekly	BCHE	finngen_R12_E4_OBESITYNAS	age_e66_first_reported_obesity_f130792_0_0	E66	E Disease-liability (D->P)	0.00317556	0.0490192	0.97919	Null	-0.0533415	0.0537691	0.823631	Null	0.0133382	0.0281655	0.994112	Null			0.00746138	0.0250603	0.990183	Null			0.0242575	0.0471018	0.938142	Null	0.0403236	0.0302475	0.771202	Null	-0.746025	0.379171	0.283034	Null	-0.0406833	0.0331898	0.931554	Null			-0.0665381	0.0373122	0.812081	Null			0.0143408	0.0168731	0.907317	Null	0.0101155	0.0153656	0.978767	Null	0.0547571	0.0169227	0.0045071	Tier1	0.0331074	0.0174858	0.208832	Null	-0.12896	0.0323497	0.00218946	Tier1
bread_type_f1448_0_0_Wholemeal_or_wholegrain|BCHE|finngen_R12_E4_OBESITY	bread_type_f1448_0_0_Wholemeal_or_wholegrain	Diet_Weekly	BCHE	finngen_R12_E4_OBESITY	age_e66_first_reported_obesity_f130792_0_0	E66	E Disease-liability (D->P)	0.0239409	0.0572904	0.839718	Null	0.00218328	0.0543468	0.995652	Null	-0.0221906	0.020357	0.938	Null			-0.0162698	0.0181314	0.95207	Null			0.0290743	0.039849	0.893189	Null	0.0421643	0.0241782	0.627035	Null	0.464588	0.343276	0.541529	Null	0.0288802	0.0273745	0.958835	Null			0.0473148	0.0568174	0.984975	Null			0.00216463	0.0132451	0.991373	Null	0.000903672	0.0122072	0.997764	Null	0.0737476	0.016076	3.92618e-05	Tier1plus	0.0690829	0.0202721	0.00605743	Tier1plus	0.105033	0.0225933	0.000177852	Tier1
bread_type_f1448_0_0_Wholemeal_or_wholegrain|BCHE|finngen_R12_E4_OBESITYCAL	bread_type_f1448_0_0_Wholemeal_or_wholegrain	Diet_Weekly	BCHE	finngen_R12_E4_OBESITYCAL	age_e66_first_reported_obesity_f130792_0_0	E66	E Disease-liability (D->P)	0.0239409	0.0572904	0.839718	Null	0.00218328	0.0543468	0.995652	Null	-0.033328	0.0238324	0.883585	Null			-0.021952	0.0212381	0.942646	Null			0.0333657	0.043224	0.883848	Null	0.0490365	0.0260383	0.571245	Null	0.385086	0.343996	0.640875	Null	0.0288802	0.0273745	0.958835	Null			0.0473148	0.0568174	0.984975	Null			0.00216463	0.0132451	0.991373	Null	0.000903672	0.0122072	0.997764	Null	0.0865685	0.01823	2.02111e-05	Tier1plus	0.0636664	0.0230263	0.0349838	Tier1plus	0.120363	0.03103	0.0032177	Tier1
bread_type_f1448_0_0_Wholemeal_or_wholegrain|BCHE|finngen_R12_E4_OBESITYNAS	bread_type_f1448_0_0_Wholemeal_or_wholegrain	Diet_Weekly	BCHE	finngen_R12_E4_OBESITYNAS	age_e66_first_reported_obesity_f130792_0_0	E66	E Disease-liability (D->P)	0.0239409	0.0572904	0.839718	Null	0.00218328	0.0543468	0.995652	Null	0.0133382	0.0281655	0.994112	Null			0.00746138	0.0250603	0.990183	Null			0.0242575	0.0471018	0.938142	Null	0.0403236	0.0302475	0.771202	Null	0.671057	0.400309	0.402488	Null	0.0288802	0.0273745	0.958835	Null			0.0473148	0.0568174	0.984975	Null			0.00216463	0.0132451	0.991373	Null	0.000903672	0.0122072	0.997764	Null	0.0547571	0.0169227	0.0045071	Tier1	0.0331074	0.0174858	0.208832	Null	0.108095	0.0283134	0.00398628	Tier1
snoring_f1210_0_0_No|BCHE|finngen_R12_E4_OBESITY	snoring_f1210_0_0_No	Sleep	BCHE	finngen_R12_E4_OBESITY	age_e66_first_reported_obesity_f130792_0_0	E66	E Disease-liability (D->P)	-0.130638	0.0551877	0.0989676	Null	-0.0626192	0.0477271	0.721132	Null	-0.0221906	0.020357	0.938	Null			-0.0162698	0.0181314	0.95207	Null			0.0290743	0.039849	0.893189	Null	0.0421643	0.0241782	0.627035	Null	-0.755438	0.245269	0.0362209	Tier1	-0.0272293	0.0258837	0.958835	Null			-0.075119	0.0327448	0.676758	Null			-0.0132181	0.0210054	0.943562	Null	-0.019769	0.0106581	0.778469	Null	0.0737476	0.016076	3.92618e-05	Tier1plus	0.0690829	0.0202721	0.00605743	Tier1plus	-0.0981118	0.0177577	2.70072e-06	Tier1
snoring_f1210_0_0_No|BCHE|finngen_R12_E4_OBESITYCAL	snoring_f1210_0_0_No	Sleep	BCHE	finngen_R12_E4_OBESITYCAL	age_e66_first_reported_obesity_f130792_0_0	E66	E Disease-liability (D->P)	-0.130638	0.0551877	0.0989676	Null	-0.0626192	0.0477271	0.721132	Null	-0.033328	0.0238324	0.883585	Null			-0.021952	0.0212381	0.942646	Null			0.0333657	0.043224	0.883848	Null	0.0490365	0.0260383	0.571245	Null	-0.764183	0.248066	0.0362209	Tier1	-0.0272293	0.0258837	0.958835	Null			-0.075119	0.0327448	0.676758	Null			-0.0132181	0.0210054	0.943562	Null	-0.019769	0.0106581	0.778469	Null	0.0865685	0.01823	2.02111e-05	Tier1plus	0.0636664	0.0230263	0.0349838	Tier1plus	-0.0896449	0.0191425	0.000152523	Tier1
snoring_f1210_0_0_No|BCHE|finngen_R12_E4_OBESITYNAS	snoring_f1210_0_0_No	Sleep	BCHE	finngen_R12_E4_OBESITYNAS	age_e66_first_reported_obesity_f130792_0_0	E66	E Disease-liability (D->P)	-0.130638	0.0551877	0.0989676	Null	-0.0626192	0.0477271	0.721132	Null	0.0133382	0.0281655	0.994112	Null			0.00746138	0.0250603	0.990183	Null			0.0242575	0.0471018	0.938142	Null	0.0403236	0.0302475	0.771202	Null	-0.8579	0.285463	0.0430782	Tier1	-0.0272293	0.0258837	0.958835	Null			-0.075119	0.0327448	0.676758	Null			-0.0132181	0.0210054	0.943562	Null	-0.019769	0.0106581	0.778469	Null	0.0547571	0.0169227	0.0045071	Tier1	0.0331074	0.0174858	0.208832	Null	-0.0861244	0.0198589	0.000610181	Tier1
snoring_f1210_0_0_No|BCHE|finngen_R12_T2D	snoring_f1210_0_0_No	Sleep	BCHE	finngen_R12_T2D	age_e11_first_reported_non_insulin_dependent_diabetes_mellitus_f130708_0_0	E11	E Disease-liability (D->P)	-0.130638	0.0551877	0.0989676	Null	-0.0626192	0.0477271	0.721132	Null	-0.0107928	0.0154729	0.965052	Null			-0.0075227	0.017792	0.990183	Null			-0.0728877	0.0493609	0.67812	Null	-0.0127885	0.0286936	0.953515	Null	-0.333	0.157606	0.23357	Null	-0.0272293	0.0258837	0.958835	Null			-0.075119	0.0327448	0.676758	Null			-0.0132181	0.0210054	0.943562	Null	-0.019769	0.0106581	0.778469	Null	0.0269407	0.0156489	0.16155	Null	0.052563	0.0159396	0.00841185	Tier1	-0.0333105	0.0110196	0.0373369	Tier1
snoring_f1210_0_0_Yes|BCHE|finngen_R12_E4_OBESITY	snoring_f1210_0_0_Yes	Sleep	BCHE	finngen_R12_E4_OBESITY	age_e66_first_reported_obesity_f130792_0_0	E66	E Disease-liability (D->P)	0.110928	0.0436814	0.0715095	Null	0.0540473	0.0502034	0.800298	Null	-0.0221906	0.020357	0.938	Null			-0.0162698	0.0181314	0.95207	Null			0.0290743	0.039849	0.893189	Null	0.0421643	0.0241782	0.627035	Null	0.50806	0.222921	0.179146	Null	0.0158624	0.0269875	0.998501	Null			0.0550653	0.0341335	0.853903	Null			0.00573146	0.0225833	0.98929	Null	0.0171142	0.0126389	0.896419	Null	0.0737476	0.016076	3.92618e-05	Tier1plus	0.0690829	0.0202721	0.00605743	Tier1plus	0.0953527	0.0199793	0.000104778	Tier1
snoring_f1210_0_0_Yes|BCHE|finngen_R12_E4_OBESITYCAL	snoring_f1210_0_0_Yes	Sleep	BCHE	finngen_R12_E4_OBESITYCAL	age_e66_first_reported_obesity_f130792_0_0	E66	E Disease-liability (D->P)	0.110928	0.0436814	0.0715095	Null	0.0540473	0.0502034	0.800298	Null	-0.033328	0.0238324	0.883585	Null			-0.021952	0.0212381	0.942646	Null			0.0333657	0.043224	0.883848	Null	0.0490365	0.0260383	0.571245	Null	0.501812	0.227994	0.202225	Null	0.0158624	0.0269875	0.998501	Null			0.0550653	0.0341335	0.853903	Null			0.00573146	0.0225833	0.98929	Null	0.0171142	0.0126389	0.896419	Null	0.0865685	0.01823	2.02111e-05	Tier1plus	0.0636664	0.0230263	0.0349838	Tier1plus	0.0792756	0.0223737	0.00896215	Tier1
snoring_f1210_0_0_Yes|BCHE|finngen_R12_E4_OBESITYNAS	snoring_f1210_0_0_Yes	Sleep	BCHE	finngen_R12_E4_OBESITYNAS	age_e66_first_reported_obesity_f130792_0_0	E66	E Disease-liability (D->P)	0.110928	0.0436814	0.0715095	Null	0.0540473	0.0502034	0.800298	Null	0.0133382	0.0281655	0.994112	Null			0.00746138	0.0250603	0.990183	Null			0.0242575	0.0471018	0.938142	Null	0.0403236	0.0302475	0.771202	Null	0.589283	0.25216	0.163836	Null	0.0158624	0.0269875	0.998501	Null			0.0550653	0.0341335	0.853903	Null			0.00573146	0.0225833	0.98929	Null	0.0171142	0.0126389	0.896419	Null	0.0547571	0.0169227	0.0045071	Tier1	0.0331074	0.0174858	0.208832	Null	0.0843795	0.0225874	0.00501917	Tier1
spread_type_f1428_0_0_Never.rarely_use_spread|BCHE|finngen_R12_E4_OBESITY	spread_type_f1428_0_0_Never.rarely_use_spread	Diet_Weekly	BCHE	finngen_R12_E4_OBESITY	age_e66_first_reported_obesity_f130792_0_0	E66	E Disease-liability (D->P)	0.0738975	0.0808962	0.616904	Null	-0.0129229	0.110397	0.985257	Null	-0.0221906	0.020357	0.938	Null			-0.0162698	0.0181314	0.95207	Null			0.0290743	0.039849	0.893189	Null	0.0421643	0.0241782	0.627035	Null	0.905587	0.494711	0.336525	Null	-0.0351482	0.0407185	0.982339	Null			-0.029915	0.0516028	0.990556	Null			0.000893795	0.0226577	0.997894	Null	-0.00445731	0.0174059	0.995285	Null	0.0737476	0.016076	3.92618e-05	Tier1plus	0.0690829	0.0202721	0.00605743	Tier1plus	0.174086	0.031255	2.26441e-06	Tier1
spread_type_f1428_0_0_Never.rarely_use_spread|BCHE|finngen_R12_E4_OBESITYCAL	spread_type_f1428_0_0_Never.rarely_use_spread	Diet_Weekly	BCHE	finngen_R12_E4_OBESITYCAL	age_e66_first_reported_obesity_f130792_0_0	E66	E Disease-liability (D->P)	0.0738975	0.0808962	0.616904	Null	-0.0129229	0.110397	0.985257	Null	-0.033328	0.0238324	0.883585	Null			-0.021952	0.0212381	0.942646	Null			0.0333657	0.043224	0.883848	Null	0.0490365	0.0260383	0.571245	Null	0.828857	0.464243	0.356304	Null	-0.0351482	0.0407185	0.982339	Null			-0.029915	0.0516028	0.990556	Null			0.000893795	0.0226577	0.997894	Null	-0.00445731	0.0174059	0.995285	Null	0.0865685	0.01823	2.02111e-05	Tier1plus	0.0636664	0.0230263	0.0349838	Tier1plus	0.189667	0.040288	0.000138653	Tier1
spread_type_f1428_0_0_Never.rarely_use_spread|BCHE|finngen_R12_E4_OBESITYNAS	spread_type_f1428_0_0_Never.rarely_use_spread	Diet_Weekly	BCHE	finngen_R12_E4_OBESITYNAS	age_e66_first_reported_obesity_f130792_0_0	E66	E Disease-liability (D->P)	0.0738975	0.0808962	0.616904	Null	-0.0129229	0.110397	0.985257	Null	0.0133382	0.0281655	0.994112	Null			0.00746138	0.0250603	0.990183	Null			0.0242575	0.0471018	0.938142	Null	0.0403236	0.0302475	0.771202	Null	1.17538	0.674528	0.375274	Null	-0.0351482	0.0407185	0.982339	Null			-0.029915	0.0516028	0.990556	Null			0.000893795	0.0226577	0.997894	Null	-0.00445731	0.0174059	0.995285	Null	0.0547571	0.0169227	0.0045071	Tier1	0.0331074	0.0174858	0.208832	Null	0.180591	0.0329884	3.40309e-06	Tier1
time_spent_watching_television_tv_f1070_0_0|BCHE|finngen_R12_E4_OBESITY	time_spent_watching_television_tv_f1070_0_0	Exercise_Freq	BCHE	finngen_R12_E4_OBESITY	age_e66_first_reported_obesity_f130792_0_0	E66	E Disease-liability (D->P)	0.299598	0.0563508	1.23982e-05	Tier1	0.0811086	0.0592042	0.699615	Null	-0.0221906	0.020357	0.938	Null			-0.0162698	0.0181314	0.95207	Null			0.0290743	0.039849	0.893189	Null	0.0421643	0.0241782	0.627035	Null	0.659772	0.109271	1.8062e-07	Tier1	-0.0162796	0.0185463	0.977648	Null			-0.0213387	0.0205016	0.972853	Null			0.000139374	0.0104503	0.99929	Null	0.00333436	0.00542267	0.982204	Null	0.0737476	0.016076	3.92618e-05	Tier1plus	0.0690829	0.0202721	0.00605743	Tier1plus	0.0398402	0.0103295	0.00347154	Tier1
time_spent_watching_television_tv_f1070_0_0|BCHE|finngen_R12_E4_OBESITYCAL	time_spent_watching_television_tv_f1070_0_0	Exercise_Freq	BCHE	finngen_R12_E4_OBESITYCAL	age_e66_first_reported_obesity_f130792_0_0	E66	B Biomarker	0.299598	0.0563508	1.23982e-05	Tier1	0.0811086	0.0592042	0.699615	Null	-0.033328	0.0238324	0.883585	Null			-0.021952	0.0212381	0.942646	Null			0.0333657	0.043224	0.883848	Null	0.0490365	0.0260383	0.571245	Null	0.782951	0.114433	1.41579e-09	Tier1	-0.0162796	0.0185463	0.977648	Null			-0.0213387	0.0205016	0.972853	Null			0.000139374	0.0104503	0.99929	Null	0.00333436	0.00542267	0.982204	Null	0.0865685	0.01823	2.02111e-05	Tier1plus	0.0636664	0.0230263	0.0349838	Tier1plus	0.0248395	0.0119624	0.234055	Null
time_spent_watching_television_tv_f1070_0_0|BCHE|finngen_R12_E4_OBESITYNAS	time_spent_watching_television_tv_f1070_0_0	Exercise_Freq	BCHE	finngen_R12_E4_OBESITYNAS	age_e66_first_reported_obesity_f130792_0_0	E66	B Biomarker	0.299598	0.0563508	1.23982e-05	Tier1	0.0811086	0.0592042	0.699615	Null	0.0133382	0.0281655	0.994112	Null			0.00746138	0.0250603	0.990183	Null			0.0242575	0.0471018	0.938142	Null	0.0403236	0.0302475	0.771202	Null	0.59303	0.134248	0.000476562	Tier1	-0.0162796	0.0185463	0.977648	Null			-0.0213387	0.0205016	0.972853	Null			0.000139374	0.0104503	0.99929	Null	0.00333436	0.00542267	0.982204	Null	0.0547571	0.0169227	0.0045071	Tier1	0.0331074	0.0174858	0.208832	Null	0.0237813	0.0134057	0.346861	Null
time_spent_watching_television_tv_f1070_0_0|BCHE|finngen_R12_T2D	time_spent_watching_television_tv_f1070_0_0	Exercise_Freq	BCHE	finngen_R12_T2D	age_e11_first_reported_non_insulin_dependent_diabetes_mellitus_f130708_0_0	E11	C Exposure-marker	0.299598	0.0563508	1.23982e-05	Tier1	0.0811086	0.0592042	0.699615	Null	-0.0107928	0.0154729	0.965052	Null			-0.0075227	0.017792	0.990183	Null			-0.0728877	0.0493609	0.67812	Null	-0.0127885	0.0286936	0.953515	Null	0.512343	0.0891709	9.96196e-07	Tier1	-0.0162796	0.0185463	0.977648	Null			-0.0213387	0.0205016	0.972853	Null			0.000139374	0.0104503	0.99929	Null	0.00333436	0.00542267	0.982204	Null	0.0269407	0.0156489	0.16155	Null	0.052563	0.0159396	0.00841185	Tier1	0.0144031	0.00607835	0.152788	Null
time_spent_watching_television_tv_f1070_0_0|BCHE|finngen_R12_T2D_WIDE	time_spent_watching_television_tv_f1070_0_0	Exercise_Freq	BCHE	finngen_R12_T2D_WIDE	age_e11_first_reported_non_insulin_dependent_diabetes_mellitus_f130708_0_0	E11	C Exposure-marker	0.299598	0.0563508	1.23982e-05	Tier1	0.0811086	0.0592042	0.699615	Null	-0.0134654	0.0247591	0.990908	Null			-0.00953982	0.0151582	0.978445	Null			-0.0755907	0.0501197	0.665186	Null	-0.00828621	0.0299895	0.969995	Null	0.550944	0.0956323	9.2775e-07	Tier1	-0.0162796	0.0185463	0.977648	Null			-0.0213387	0.0205016	0.972853	Null			0.000139374	0.0104503	0.99929	Null	0.00333436	0.00542267	0.982204	Null	0.0152916	0.0132955	0.38347	Null	0.0322727	0.0142839	0.10977	Null	0.0138182	0.0059156	0.161391	Null
usual_walking_pace_f924_0_0|BCHE|finngen_R12_E4_OBESITY	usual_walking_pace_f924_0_0	Exercise_Freq	BCHE	finngen_R12_E4_OBESITY	age_e66_first_reported_obesity_f130792_0_0	E66	E Disease-liability (D->P)	-0.481307	0.18751	0.0679473	Null	-0.158051	0.187271	0.865541	Null	-0.0221906	0.020357	0.938	Null			-0.0162698	0.0181314	0.95207	Null			0.0290743	0.039849	0.893189	Null	0.0421643	0.0241782	0.627035	Null	-2.33653	0.428792	4.23651e-06	Tier1	0.0179541	0.0175624	0.961893	Null			0.0195634	0.018872	0.972853	Null			0.00836597	0.0088572	0.887307	Null	0.00771172	0.00724238	0.933468	Null	0.0737476	0.016076	3.92618e-05	Tier1plus	0.0690829	0.0202721	0.00605743	Tier1plus	-0.0621707	0.00651485	5.91903e-19	Tier1
usual_walking_pace_f924_0_0|BCHE|finngen_R12_E4_OBESITYCAL	usual_walking_pace_f924_0_0	Exercise_Freq	BCHE	finngen_R12_E4_OBESITYCAL	age_e66_first_reported_obesity_f130792_0_0	E66	E Disease-liability (D->P)	-0.481307	0.18751	0.0679473	Null	-0.158051	0.187271	0.865541	Null	-0.033328	0.0238324	0.883585	Null			-0.021952	0.0212381	0.942646	Null			0.0333657	0.043224	0.883848	Null	0.0490365	0.0260383	0.571245	Null	-2.36362	0.434138	4.2836e-06	Tier1	0.0179541	0.0175624	0.961893	Null			0.0195634	0.018872	0.972853	Null			0.00836597	0.0088572	0.887307	Null	0.00771172	0.00724238	0.933468	Null	0.0865685	0.01823	2.02111e-05	Tier1plus	0.0636664	0.0230263	0.0349838	Tier1plus	-0.0639643	0.00843125	5.60106e-12	Tier1
usual_walking_pace_f924_0_0|BCHE|finngen_R12_E4_OBESITYNAS	usual_walking_pace_f924_0_0	Exercise_Freq	BCHE	finngen_R12_E4_OBESITYNAS	age_e66_first_reported_obesity_f130792_0_0	E66	E Disease-liability (D->P)	-0.481307	0.18751	0.0679473	Null	-0.158051	0.187271	0.865541	Null	0.0133382	0.0281655	0.994112	Null			0.00746138	0.0250603	0.990183	Null			0.0242575	0.0471018	0.938142	Null	0.0403236	0.0302475	0.771202	Null	-2.76109	0.51135	5.26478e-06	Tier1	0.0179541	0.0175624	0.961893	Null			0.0195634	0.018872	0.972853	Null			0.00836597	0.0088572	0.887307	Null	0.00771172	0.00724238	0.933468	Null	0.0547571	0.0169227	0.0045071	Tier1	0.0331074	0.0174858	0.208832	Null	-0.0560607	0.00884098	2.70304e-08	Tier1
usual_walking_pace_f924_0_0|BCHE|finngen_R12_T2D	usual_walking_pace_f924_0_0	Exercise_Freq	BCHE	finngen_R12_T2D	age_e11_first_reported_non_insulin_dependent_diabetes_mellitus_f130708_0_0	E11	E Disease-liability (D->P)	-0.481307	0.18751	0.0679473	Null	-0.158051	0.187271	0.865541	Null	-0.0107928	0.0154729	0.965052	Null			-0.0075227	0.017792	0.990183	Null			-0.0728877	0.0493609	0.67812	Null	-0.0127885	0.0286936	0.953515	Null	-1.60702	0.293653	3.77111e-06	Tier1	0.0179541	0.0175624	0.961893	Null			0.0195634	0.018872	0.972853	Null			0.00836597	0.0088572	0.887307	Null	0.00771172	0.00724238	0.933468	Null	0.0269407	0.0156489	0.16155	Null	0.052563	0.0159396	0.00841185	Tier1	-0.0168955	0.00478521	0.00934564	Tier1
alcohol_intake_frequency_f1558_0_0|BMPER|finngen_R12_E4_OBESITY	alcohol_intake_frequency_f1558_0_0	Alcohol	BMPER	finngen_R12_E4_OBESITY	age_e66_first_reported_obesity_f130792_0_0	E66	E Disease-liability (D->P)	-0.19475	0.0896879	0.139899	Null	-0.0326751	0.102803	0.963274	Null	0.0341819	0.0382121	0.952504	Null			0.0101158	0.0575923	0.991831	Null			0.00560295	0.0699664	0.990054	Null	-0.0364031	0.0618134	0.921019	Null	-1.02627	0.361619	0.0639686	Null	-0.00723998	0.00998693	0.993098	Null			0.0215886	0.0108986	0.789502	Null			0.00824955	0.0176673	0.964355	Null	0.013	0.0186684	0.977667	Null	0.0683992	0.0166266	0.000239906	Tier1	-0.0192345	0.0173031	0.566941	Null	-0.0637299	0.0114976	2.5366e-06	Tier1
alcohol_intake_frequency_f1558_0_0|BMPER|finngen_R12_E4_OBESITYCAL	alcohol_intake_frequency_f1558_0_0	Alcohol	BMPER	finngen_R12_E4_OBESITYCAL	age_e66_first_reported_obesity_f130792_0_0	E66	E Disease-liability (D->P)	-0.19475	0.0896879	0.139899	Null	-0.0326751	0.102803	0.963274	Null	0.0554122	0.0448635	0.912491	Null			0.0460644	0.0937116	0.990183	Null			-0.0630352	0.0819766	0.884913	Null	-0.0290196	0.0724118	0.962961	Null	-1.02607	0.35755	0.0597477	Null	-0.00723998	0.00998693	0.993098	Null			0.0215886	0.0108986	0.789502	Null			0.00824955	0.0176673	0.964355	Null	0.013	0.0186684	0.977667	Null	0.0716143	0.0195711	0.00118716	Tier1	-0.0223733	0.0214763	0.596336	Null	-0.0600204	0.0137223	0.000547555	Tier1
alcohol_intake_frequency_f1558_0_0|BMPER|finngen_R12_E4_OBESITYNAS	alcohol_intake_frequency_f1558_0_0	Alcohol	BMPER	finngen_R12_E4_OBESITYNAS	age_e66_first_reported_obesity_f130792_0_0	E66	E Disease-liability (D->P)	-0.19475	0.0896879	0.139899	Null	-0.0326751	0.102803	0.963274	Null	-0.0130032	0.0525143	0.994112	Null			-0.0526449	0.0638499	0.970044	Null			-0.0567854	0.0966524	0.932571	Null	-0.0645606	0.0854148	0.885697	Null	-1.22528	0.429725	0.0618303	Null	-0.00723998	0.00998693	0.993098	Null			0.0215886	0.0108986	0.789502	Null			0.00824955	0.0176673	0.964355	Null	0.013	0.0186684	0.977667	Null	0.0477411	0.0176502	0.0196862	Tier1	-0.00964836	0.0194541	0.847003	Null	-0.0582194	0.0122335	0.000109114	Tier1
alcohol_intake_frequency_f1558_0_0|BMPER|finngen_R12_T2D	alcohol_intake_frequency_f1558_0_0	Alcohol	BMPER	finngen_R12_T2D	age_e11_first_reported_non_insulin_dependent_diabetes_mellitus_f130708_0_0	E11	E Disease-liability (D->P)	-0.19475	0.0896879	0.139899	Null	-0.0326751	0.102803	0.963274	Null	-0.0345898	0.0268118	0.905509	Null									-0.0861256	0.0942803	0.84715	Null	-0.0627685	0.0804562	0.881706	Null	-0.586322	0.267878	0.206135	Null	-0.00723998	0.00998693	0.993098	Null			0.0215886	0.0108986	0.789502	Null			0.00824955	0.0176673	0.964355	Null	0.013	0.0186684	0.977667	Null	0.0683198	0.0124148	6.89421e-07	Tier1	0.0202996	0.0124114	0.309758	Null	-0.0248776	0.00672112	0.00550628	Tier1
alcohol_intake_frequency_f1558_0_0|BMPER|finngen_R12_T2D_WIDE	alcohol_intake_frequency_f1558_0_0	Alcohol	BMPER	finngen_R12_T2D_WIDE	age_e11_first_reported_non_insulin_dependent_diabetes_mellitus_f130708_0_0	E11	E Disease-liability (D->P)	-0.19475	0.0896879	0.139899	Null	-0.0326751	0.102803	0.963274	Null	0.0114665	0.0320309	0.994112	Null			0.0474263	0.036603	0.869487	Null			-0.02004	0.108444	0.977603	Null	-0.0677797	0.0787655	0.867631	Null	-0.68482	0.29134	0.160294	Null	-0.00723998	0.00998693	0.993098	Null			0.0215886	0.0108986	0.789502	Null			0.00824955	0.0176673	0.964355	Null	0.013	0.0186684	0.977667	Null	0.0646076	0.0125972	3.85844e-06	Tier1	0.0147532	0.0124663	0.53051	Null	-0.0247527	0.00660779	0.00490528	Tier1
bread_type_f1448_0_0_White|BMPER|finngen_R12_E4_OBESITY	bread_type_f1448_0_0_White	Diet_Weekly	BMPER	finngen_R12_E4_OBESITY	age_e66_first_reported_obesity_f130792_0_0	E66	E Disease-liability (D->P)	0.00300736	0.0641757	0.984993	Null	0.0841735	0.0620507	0.705893	Null	0.0341819	0.0382121	0.952504	Null			0.0101158	0.0575923	0.991831	Null			0.00560295	0.0699664	0.990054	Null	-0.0364031	0.0618134	0.921019	Null	-0.665396	0.315926	0.23455	Null	-0.0169839	0.0344649	0.998501	Null			-0.024981	0.0300735	0.984975	Null			0.0729066	0.0949543	0.924078	Null	-0.00712074	0.0913248	0.997764	Null	0.0683992	0.0166266	0.000239906	Tier1	-0.0192345	0.0173031	0.566941	Null	-0.122821	0.0278633	0.000478251	Tier1
bread_type_f1448_0_0_White|BMPER|finngen_R12_E4_OBESITYCAL	bread_type_f1448_0_0_White	Diet_Weekly	BMPER	finngen_R12_E4_OBESITYCAL	age_e66_first_reported_obesity_f130792_0_0	E66	E Disease-liability (D->P)	0.00300736	0.0641757	0.984993	Null	0.0841735	0.0620507	0.705893	Null	0.0554122	0.0448635	0.912491	Null			0.0460644	0.0937116	0.990183	Null			-0.0630352	0.0819766	0.884913	Null	-0.0290196	0.0724118	0.962961	Null	-0.653139	0.312709	0.240668	Null	-0.0169839	0.0344649	0.998501	Null			-0.024981	0.0300735	0.984975	Null			0.0729066	0.0949543	0.924078	Null	-0.00712074	0.0913248	0.997764	Null	0.0716143	0.0195711	0.00118716	Tier1	-0.0223733	0.0214763	0.596336	Null	-0.150619	0.0366731	0.00149844	Tier1
bread_type_f1448_0_0_White|BMPER|finngen_R12_E4_OBESITYNAS	bread_type_f1448_0_0_White	Diet_Weekly	BMPER	finngen_R12_E4_OBESITYNAS	age_e66_first_reported_obesity_f130792_0_0	E66	E Disease-liability (D->P)	0.00300736	0.0641757	0.984993	Null	0.0841735	0.0620507	0.705893	Null	-0.0130032	0.0525143	0.994112	Null			-0.0526449	0.0638499	0.970044	Null			-0.0567854	0.0966524	0.932571	Null	-0.0645606	0.0854148	0.885697	Null	-0.746025	0.379171	0.283034	Null	-0.0169839	0.0344649	0.998501	Null			-0.024981	0.0300735	0.984975	Null			0.0729066	0.0949543	0.924078	Null	-0.00712074	0.0913248	0.997764	Null	0.0477411	0.0176502	0.0196862	Tier1	-0.00964836	0.0194541	0.847003	Null	-0.12896	0.0323497	0.00218946	Tier1
bread_type_f1448_0_0_Wholemeal_or_wholegrain|BMPER|finngen_R12_E4_OBESITY	bread_type_f1448_0_0_Wholemeal_or_wholegrain	Diet_Weekly	BMPER	finngen_R12_E4_OBESITY	age_e66_first_reported_obesity_f130792_0_0	E66	E Disease-liability (D->P)	-0.0590093	0.0693139	0.646713	Null	-0.0046587	0.0605168	0.991624	Null	0.0341819	0.0382121	0.952504	Null			0.0101158	0.0575923	0.991831	Null			0.00560295	0.0699664	0.990054	Null	-0.0364031	0.0618134	0.921019	Null	0.464588	0.343276	0.541529	Null	-0.0155161	0.0244418	0.998501	Null			0.0176181	0.0266566	0.988996	Null			-0.0315521	0.0432159	0.932686	Null	0.0460056	0.0456542	0.944	Null	0.0683992	0.0166266	0.000239906	Tier1	-0.0192345	0.0173031	0.566941	Null	0.105033	0.0225933	0.000177852	Tier1
bread_type_f1448_0_0_Wholemeal_or_wholegrain|BMPER|finngen_R12_E4_OBESITYCAL	bread_type_f1448_0_0_Wholemeal_or_wholegrain	Diet_Weekly	BMPER	finngen_R12_E4_OBESITYCAL	age_e66_first_reported_obesity_f130792_0_0	E66	E Disease-liability (D->P)	-0.0590093	0.0693139	0.646713	Null	-0.0046587	0.0605168	0.991624	Null	0.0554122	0.0448635	0.912491	Null			0.0460644	0.0937116	0.990183	Null			-0.0630352	0.0819766	0.884913	Null	-0.0290196	0.0724118	0.962961	Null	0.385086	0.343996	0.640875	Null	-0.0155161	0.0244418	0.998501	Null			0.0176181	0.0266566	0.988996	Null			-0.0315521	0.0432159	0.932686	Null	0.0460056	0.0456542	0.944	Null	0.0716143	0.0195711	0.00118716	Tier1	-0.0223733	0.0214763	0.596336	Null	0.120363	0.03103	0.0032177	Tier1
bread_type_f1448_0_0_Wholemeal_or_wholegrain|BMPER|finngen_R12_E4_OBESITYNAS	bread_type_f1448_0_0_Wholemeal_or_wholegrain	Diet_Weekly	BMPER	finngen_R12_E4_OBESITYNAS	age_e66_first_reported_obesity_f130792_0_0	E66	E Disease-liability (D->P)	-0.0590093	0.0693139	0.646713	Null	-0.0046587	0.0605168	0.991624	Null	-0.0130032	0.0525143	0.994112	Null			-0.0526449	0.0638499	0.970044	Null			-0.0567854	0.0966524	0.932571	Null	-0.0645606	0.0854148	0.885697	Null	0.671057	0.400309	0.402488	Null	-0.0155161	0.0244418	0.998501	Null			0.0176181	0.0266566	0.988996	Null			-0.0315521	0.0432159	0.932686	Null	0.0460056	0.0456542	0.944	Null	0.0477411	0.0176502	0.0196862	Tier1	-0.00964836	0.0194541	0.847003	Null	0.108095	0.0283134	0.00398628	Tier1
employment_score_england_f26412_0_0|BMPER|finngen_R12_E4_OBESITY	employment_score_england_f26412_0_0	Deprivation_Indices	BMPER	finngen_R12_E4_OBESITY	age_e66_first_reported_obesity_f130792_0_0	E66	E Disease-liability (D->P)	0.300542	0.264364	0.514384	Null	0.205508	0.363269	0.927722	Null	0.0341819	0.0382121	0.952504	Null			0.0101158	0.0575923	0.991831	Null			0.00560295	0.0699664	0.990054	Null	-0.0364031	0.0618134	0.921019	Null	1.12573	0.383485	0.0507317	Null	-0.00308467	0.0106492	0.998501	Null			-0.00230781	0.0150523	0.997513	Null			0.051313	0.0280167	0.650373	Null	0.00365267	0.026983	0.997764	Null	0.0683992	0.0166266	0.000239906	Tier1	-0.0192345	0.0173031	0.566941	Null	0.0303607	0.00685061	0.000432967	Tier1
employment_score_england_f26412_0_0|BMPER|finngen_R12_E4_OBESITYCAL	employment_score_england_f26412_0_0	Deprivation_Indices	BMPER	finngen_R12_E4_OBESITYCAL	age_e66_first_reported_obesity_f130792_0_0	E66	E Disease-liability (D->P)	0.300542	0.264364	0.514384	Null	0.205508	0.363269	0.927722	Null	0.0554122	0.0448635	0.912491	Null			0.0460644	0.0937116	0.990183	Null			-0.0630352	0.0819766	0.884913	Null	-0.0290196	0.0724118	0.962961	Null	1.23396	0.396434	0.0340669	Tier1	-0.00308467	0.0106492	0.998501	Null			-0.00230781	0.0150523	0.997513	Null			0.051313	0.0280167	0.650373	Null	0.00365267	0.026983	0.997764	Null	0.0716143	0.0195711	0.00118716	Tier1	-0.0223733	0.0214763	0.596336	Null	0.0280408	0.00812307	0.0119026	Tier1
employment_score_england_f26412_0_0|BMPER|finngen_R12_E4_OBESITYNAS	employment_score_england_f26412_0_0	Deprivation_Indices	BMPER	finngen_R12_E4_OBESITYNAS	age_e66_first_reported_obesity_f130792_0_0	E66	E Disease-liability (D->P)	0.300542	0.264364	0.514384	Null	0.205508	0.363269	0.927722	Null	-0.0130032	0.0525143	0.994112	Null			-0.0526449	0.0638499	0.970044	Null			-0.0567854	0.0966524	0.932571	Null	-0.0645606	0.0854148	0.885697	Null	1.35204	0.657985	0.255286	Null	-0.00308467	0.0106492	0.998501	Null			-0.00230781	0.0150523	0.997513	Null			0.051313	0.0280167	0.650373	Null	0.00365267	0.026983	0.997764	Null	0.0477411	0.0176502	0.0196862	Tier1	-0.00964836	0.0194541	0.847003	Null	0.0233743	0.00776129	0.0380587	Tier1
health_score_england_f26413_0_0|BMPER|finngen_R12_E4_OBESITY	health_score_england_f26413_0_0	Deprivation_Indices	BMPER	finngen_R12_E4_OBESITY	age_e66_first_reported_obesity_f130792_0_0	E66	E Disease-liability (D->P)	1.49307	0.703147	0.151639	Null	0.450487	0.749881	0.919406	Null	0.0341819	0.0382121	0.952504	Null			0.0101158	0.0575923	0.991831	Null			0.00560295	0.0699664	0.990054	Null	-0.0364031	0.0618134	0.921019	Null	-0.385246	0.777749	0.865889	Null	-0.00511389	0.0114341	0.998501	Null			0.00200177	0.0144901	0.997513	Null			0.0478744	0.0253403	0.625473	Null	0.0157992	0.018671	0.9647	Null	0.0683992	0.0166266	0.000239906	Tier1	-0.0192345	0.0173031	0.566941	Null	0.0224168	0.00619814	0.00710598	Tier1
income_score_england_f26411_0_0|BMPER|finngen_R12_E4_OBESITY	income_score_england_f26411_0_0	Deprivation_Indices	BMPER	finngen_R12_E4_OBESITY	age_e66_first_reported_obesity_f130792_0_0	E66	E Disease-liability (D->P)	0.326574	0.291204	0.52146	Null	-0.127071	0.496256	0.967701	Null	0.0341819	0.0382121	0.952504	Null			0.0101158	0.0575923	0.991831	Null			0.00560295	0.0699664	0.990054	Null	-0.0364031	0.0618134	0.921019	Null	0.983152	0.376897	0.103033	Null	-0.00819026	0.0148681	0.998501	Null			-0.0040553	0.0174813	0.997513	Null			0.0613602	0.0287529	0.553834	Null	0.0160635	0.0297686	0.987799	Null	0.0683992	0.0166266	0.000239906	Tier1	-0.0192345	0.0173031	0.566941	Null	0.03414	0.00769643	0.000429665	Tier1
income_score_england_f26411_0_0|BMPER|finngen_R12_E4_OBESITYCAL	income_score_england_f26411_0_0	Deprivation_Indices	BMPER	finngen_R12_E4_OBESITYCAL	age_e66_first_reported_obesity_f130792_0_0	E66	E Disease-liability (D->P)	0.326574	0.291204	0.52146	Null	-0.127071	0.496256	0.967701	Null	0.0554122	0.0448635	0.912491	Null			0.0460644	0.0937116	0.990183	Null			-0.0630352	0.0819766	0.884913	Null	-0.0290196	0.0724118	0.962961	Null	0.961968	0.441587	0.210703	Null	-0.00819026	0.0148681	0.998501	Null			-0.0040553	0.0174813	0.997513	Null			0.0613602	0.0287529	0.553834	Null	0.0160635	0.0297686	0.987799	Null	0.0716143	0.0195711	0.00118716	Tier1	-0.0223733	0.0214763	0.596336	Null	0.032005	0.00892478	0.00781976	Tier1
index_of_multiple_deprivation_england_f26410_0_0|BMPER|finngen_R12_E4_OBESITY	index_of_multiple_deprivation_england_f26410_0_0	Deprivation_Indices	BMPER	finngen_R12_E4_OBESITY	age_e66_first_reported_obesity_f130792_0_0	E66	E Disease-liability (D->P)	0.393222	0.467744	0.651696	Null	0.106018	0.568512	0.974306	Null	0.0341819	0.0382121	0.952504	Null			0.0101158	0.0575923	0.991831	Null			0.00560295	0.0699664	0.990054	Null	-0.0364031	0.0618134	0.921019	Null	0.4754	0.590434	0.772554	Null	-0.00987268	0.0113776	0.980887	Null			-0.0036854	0.0183176	0.997513	Null			0.0414515	0.027108	0.741779	Null	0.00666755	0.0212856	0.993481	Null	0.0683992	0.0166266	0.000239906	Tier1	-0.0192345	0.0173031	0.566941	Null	0.030785	0.00757122	0.00169868	Tier1
major_dietary_changes_in_the_last_5_years_f1538_0_0_Yes._because_of_illness|BMPER|finngen_R12_E4_OBESITY	major_dietary_changes_in_the_last_5_years_f1538_0_0_Yes._because_of_illness	Diet_Weekly	BMPER	finngen_R12_E4_OBESITY	age_e66_first_reported_obesity_f130792_0_0	E66	E Disease-liability (D->P)	0.0549243	0.0826129	0.732318	Null	0.0590345	0.0752102	0.876858	Null	0.0341819	0.0382121	0.952504	Null			0.0101158	0.0575923	0.991831	Null			0.00560295	0.0699664	0.990054	Null	-0.0364031	0.0618134	0.921019	Null	-0.209366	0.143636	0.496138	Null	-0.0306916	0.0377419	0.985417	Null			-0.0565136	0.0412538	0.934167	Null			-0.050127	0.0973988	0.95541	Null	-0.160265	0.0706202	0.609971	Null	0.0683992	0.0166266	0.000239906	Tier1	-0.0192345	0.0173031	0.566941	Null	0.133419	0.0230583	6.9216e-07	Tier1
major_dietary_changes_in_the_last_5_years_f1538_0_0_Yes._because_of_illness|BMPER|finngen_R12_E4_OBESITYCAL	major_dietary_changes_in_the_last_5_years_f1538_0_0_Yes._because_of_illness	Diet_Weekly	BMPER	finngen_R12_E4_OBESITYCAL	age_e66_first_reported_obesity_f130792_0_0	E66	E Disease-liability (D->P)	0.0549243	0.0826129	0.732318	Null	0.0590345	0.0752102	0.876858	Null	0.0554122	0.0448635	0.912491	Null			0.0460644	0.0937116	0.990183	Null			-0.0630352	0.0819766	0.884913	Null	-0.0290196	0.0724118	0.962961	Null	-0.178272	0.15514	0.62924	Null	-0.0306916	0.0377419	0.985417	Null			-0.0565136	0.0412538	0.934167	Null			-0.050127	0.0973988	0.95541	Null	-0.160265	0.0706202	0.609971	Null	0.0716143	0.0195711	0.00118716	Tier1	-0.0223733	0.0214763	0.596336	Null	0.111252	0.0257401	0.000633485	Tier1
major_dietary_changes_in_the_last_5_years_f1538_0_0_Yes._because_of_illness|BMPER|finngen_R12_E4_OBESITYNAS	major_dietary_changes_in_the_last_5_years_f1538_0_0_Yes._because_of_illness	Diet_Weekly	BMPER	finngen_R12_E4_OBESITYNAS	age_e66_first_reported_obesity_f130792_0_0	E66	E Disease-liability (D->P)	0.0549243	0.0826129	0.732318	Null	0.0590345	0.0752102	0.876858	Null	-0.0130032	0.0525143	0.994112	Null			-0.0526449	0.0638499	0.970044	Null			-0.0567854	0.0966524	0.932571	Null	-0.0645606	0.0854148	0.885697	Null	-0.254861	0.184913	0.529469	Null	-0.0306916	0.0377419	0.985417	Null			-0.0565136	0.0412538	0.934167	Null			-0.050127	0.0973988	0.95541	Null	-0.160265	0.0706202	0.609971	Null	0.0477411	0.0176502	0.0196862	Tier1	-0.00964836	0.0194541	0.847003	Null	0.0999956	0.0235532	0.000885452	Tier1
major_dietary_changes_in_the_last_5_years_f1538_0_0_Yes._because_of_illness|BMPER|finngen_R12_T2D	major_dietary_changes_in_the_last_5_years_f1538_0_0_Yes._because_of_illness	Diet_Weekly	BMPER	finngen_R12_T2D	age_e11_first_reported_non_insulin_dependent_diabetes_mellitus_f130708_0_0	E11	E Disease-liability (D->P)	0.0549243	0.0826129	0.732318	Null	0.0590345	0.0752102	0.876858	Null	-0.0345898	0.0268118	0.905509	Null									-0.0861256	0.0942803	0.84715	Null	-0.0627685	0.0804562	0.881706	Null	1.49685	0.52028	0.0585413	Null	-0.0306916	0.0377419	0.985417	Null			-0.0565136	0.0412538	0.934167	Null			-0.050127	0.0973988	0.95541	Null	-0.160265	0.0706202	0.609971	Null	0.0683198	0.0124148	6.89421e-07	Tier1	0.0202996	0.0124114	0.309758	Null	0.254308	0.0149794	2.58199e-61	Tier1
major_dietary_changes_in_the_last_5_years_f1538_0_0_Yes._because_of_illness|BMPER|finngen_R12_T2D_WIDE	major_dietary_changes_in_the_last_5_years_f1538_0_0_Yes._because_of_illness	Diet_Weekly	BMPER	finngen_R12_T2D_WIDE	age_e11_first_reported_non_insulin_dependent_diabetes_mellitus_f130708_0_0	E11	E Disease-liability (D->P)	0.0549243	0.0826129	0.732318	Null	0.0590345	0.0752102	0.876858	Null	0.0114665	0.0320309	0.994112	Null			0.0474263	0.036603	0.869487	Null			-0.02004	0.108444	0.977603	Null	-0.0677797	0.0787655	0.867631	Null	1.60343	0.51119	0.0320489	Reverse	-0.0306916	0.0377419	0.985417	Null			-0.0565136	0.0412538	0.934167	Null			-0.050127	0.0973988	0.95541	Null	-0.160265	0.0706202	0.609971	Null	0.0646076	0.0125972	3.85844e-06	Tier1	0.0147532	0.0124663	0.53051	Null	0.247799	0.0145268	1.29769e-61	Tier1
nap_during_day_f1190_0_0|BMPER|finngen_R12_T2D	nap_during_day_f1190_0_0	Sleep	BMPER	finngen_R12_T2D	age_e11_first_reported_non_insulin_dependent_diabetes_mellitus_f130708_0_0	E11	E Disease-liability (D->P)	-0.0779488	0.0771644	0.572399	Null	0.0816115	0.0955422	0.862387	Null	-0.0345898	0.0268118	0.905509	Null									-0.0861256	0.0942803	0.84715	Null	-0.0627685	0.0804562	0.881706	Null	0.358745	0.13014	0.0743919	Null	0.017516	0.00849574	0.684053	Null			-0.00501298	0.00927105	0.992806	Null			0.0156981	0.0182423	0.904705	Null	0.0233519	0.0216198	0.93166	Null	0.0683198	0.0124148	6.89421e-07	Tier1	0.0202996	0.0124114	0.309758	Null	0.0121058	0.00405967	0.0402948	Tier1
pack_years_of_smoking_f20161_0_0|BMPER|finngen_R12_AB1_OTHER_SEPSIS	pack_years_of_smoking_f20161_0_0	Smoking	BMPER	finngen_R12_AB1_OTHER_SEPSIS	age_a41_first_reported_other_septicaemia_f130070_0_0	A41	C Exposure-marker	0.253063	0.0724597	0.00746424	Tier1	-0.0287447	0.0874822	0.961878	Null	0.0674158	0.0512747	0.90146	Null			0.0386123	0.0584974	0.974286	Null			-0.0632739	0.122478	0.938142	Null	0.164714	0.114036	0.741092	Null	0.474962	0.106441	0.000397456	Tier1	-0.00730972	0.00859533	0.982387	Null			0.00215341	0.009381	0.997513	Null			0.02598	0.0152074	0.693822	Null	0.015377	0.0172854	0.959085	Null	0.111094	0.129137	0.530437	Null	-0.0422721	0.078848	0.831588	Null	-0.0389097	0.0240128	0.415343	Null
pack_years_of_smoking_f20161_0_0|BMPER|finngen_R12_E4_OBESITY	pack_years_of_smoking_f20161_0_0	Smoking	BMPER	finngen_R12_E4_OBESITY	age_e66_first_reported_obesity_f130792_0_0	E66	E Disease-liability (D->P)	0.253063	0.0724597	0.00746424	Tier1	-0.0287447	0.0874822	0.961878	Null	0.0341819	0.0382121	0.952504	Null			0.0101158	0.0575923	0.991831	Null			0.00560295	0.0699664	0.990054	Null	-0.0364031	0.0618134	0.921019	Null	0.92956	0.168758	3.12872e-06	Tier1	-0.00730972	0.00859533	0.982387	Null			0.00215341	0.009381	0.997513	Null			0.02598	0.0152074	0.693822	Null	0.015377	0.0172854	0.959085	Null	0.0683992	0.0166266	0.000239906	Tier1	-0.0192345	0.0173031	0.566941	Null	0.0390864	0.00949617	0.00148045	Tier1
pack_years_of_smoking_f20161_0_0|BMPER|finngen_R12_E4_OBESITYCAL	pack_years_of_smoking_f20161_0_0	Smoking	BMPER	finngen_R12_E4_OBESITYCAL	age_e66_first_reported_obesity_f130792_0_0	E66	E Disease-liability (D->P)	0.253063	0.0724597	0.00746424	Tier1	-0.0287447	0.0874822	0.961878	Null	0.0554122	0.0448635	0.912491	Null			0.0460644	0.0937116	0.990183	Null			-0.0630352	0.0819766	0.884913	Null	-0.0290196	0.0724118	0.962961	Null	0.926717	0.171913	5.45624e-06	Tier1	-0.00730972	0.00859533	0.982387	Null			0.00215341	0.009381	0.997513	Null			0.02598	0.0152074	0.693822	Null	0.015377	0.0172854	0.959085	Null	0.0716143	0.0195711	0.00118716	Tier1	-0.0223733	0.0214763	0.596336	Null	0.0464863	0.0114842	0.00180616	Tier1
pack_years_of_smoking_f20161_0_0|BMPER|finngen_R12_E4_OBESITYNAS	pack_years_of_smoking_f20161_0_0	Smoking	BMPER	finngen_R12_E4_OBESITYNAS	age_e66_first_reported_obesity_f130792_0_0	E66	E Disease-liability (D->P)	0.253063	0.0724597	0.00746424	Tier1	-0.0287447	0.0874822	0.961878	Null	-0.0130032	0.0525143	0.994112	Null			-0.0526449	0.0638499	0.970044	Null			-0.0567854	0.0966524	0.932571	Null	-0.0645606	0.0854148	0.885697	Null	1.1053	0.207526	7.4785e-06	Tier1	-0.00730972	0.00859533	0.982387	Null			0.00215341	0.009381	0.997513	Null			0.02598	0.0152074	0.693822	Null	0.015377	0.0172854	0.959085	Null	0.0477411	0.0176502	0.0196862	Tier1	-0.00964836	0.0194541	0.847003	Null	0.0431474	0.011603	0.00520655	Tier1
pack_years_of_smoking_f20161_0_0|BMPER|finngen_R12_I9_HEARTFAIL	pack_years_of_smoking_f20161_0_0	Smoking	BMPER	finngen_R12_I9_HEARTFAIL	age_i50_first_reported_heart_failure_f131354_0_0	I50	C Exposure-marker	0.253063	0.0724597	0.00746424	Tier1	-0.0287447	0.0874822	0.961878	Null	0.0839445	0.0427306	0.660751	Null			0.0313768	0.0428376	0.973498	Null			0.037885	0.0856303	0.943702	Null	-0.0372582	0.0604428	0.917133	Null	0.450014	0.111991	0.00212741	Tier1	-0.00730972	0.00859533	0.982387	Null			0.00215341	0.009381	0.997513	Null			0.02598	0.0152074	0.693822	Null	0.015377	0.0172854	0.959085	Null	0.046954	0.0406088	0.380443	Null	0.0399058	0.0389063	0.601042	Null	0.00296243	0.0121913	0.942935	Null
pack_years_of_smoking_f20161_0_0|BMPER|finngen_R12_I9_HEARTFAIL_AND_HYPERTCARDIOM	pack_years_of_smoking_f20161_0_0	Smoking	BMPER	finngen_R12_I9_HEARTFAIL_AND_HYPERTCARDIOM	age_i50_first_reported_heart_failure_f131354_0_0	I50	C Exposure-marker	0.253063	0.0724597	0.00746424	Tier1	-0.0287447	0.0874822	0.961878	Null	0.357768	0.277078	0.905509	Null			-0.466848	0.313719	0.784264	Null			0.455839	0.549197	0.872304	Null	0.0657536	0.444673	0.988164	Null	1.86568	0.584472	0.0279373	Tier1	-0.00730972	0.00859533	0.982387	Null			0.00215341	0.009381	0.997513	Null			0.02598	0.0152074	0.693822	Null	0.015377	0.0172854	0.959085	Null	-0.0104539	0.0112393	0.493507	Null	-0.00617173	0.0227995	0.922879	Null	0.00884362	0.0040299	0.191384	Null
pack_years_of_smoking_f20161_0_0|BMPER|finngen_R12_I9_HEARTFAIL_AND_OVERWEIGHT	pack_years_of_smoking_f20161_0_0	Smoking	BMPER	finngen_R12_I9_HEARTFAIL_AND_OVERWEIGHT	age_i50_first_reported_heart_failure_f131354_0_0	I50	C Exposure-marker	0.253063	0.0724597	0.00746424	Tier1	-0.0287447	0.0874822	0.961878	Null	0.100631	0.0974854	0.946469	Null			0.0664975	0.0562567	0.914671	Null			-0.0355572	0.109431	0.958734	Null	-0.0493546	0.079136	0.916479	Null	0.415692	0.130767	0.0288219	Tier1	-0.00730972	0.00859533	0.982387	Null			0.00215341	0.009381	0.997513	Null			0.02598	0.0152074	0.693822	Null	0.015377	0.0172854	0.959085	Null	0.00538529	0.0504956	0.948564	Null	0.0139413	0.0406273	0.901301	Null	0.00161467	0.0134137	0.97192	Null
pack_years_of_smoking_f20161_0_0|BMPER|finngen_R12_J10_PNEUMONIA	pack_years_of_smoking_f20161_0_0	Smoking	BMPER	finngen_R12_J10_PNEUMONIA	age_j18_first_reported_pneumonia_organism_unspecified_f131456_0_0	J18	C Exposure-marker	0.253063	0.0724597	0.00746424	Tier1	-0.0287447	0.0874822	0.961878	Null	0.0533703	0.0259883	0.630389	Null			0.0259694	0.0296626	0.960243	Null			0.00451633	0.0516954	0.989645	Null	-0.0668049	0.0419026	0.700737	Null	0.534027	0.0756777	3.71212e-10	Tier1	-0.00730972	0.00859533	0.982387	Null			0.00215341	0.009381	0.997513	Null			0.02598	0.0152074	0.693822	Null	0.015377	0.0172854	0.959085	Null	0.0899494	0.0975236	0.497167	Null	-0.152736	0.117825	0.472608	Null	0.115001	0.128479	0.739192	Null
pack_years_of_smoking_f20161_0_0|BMPER|finngen_R12_K11_DISLIVOTH	pack_years_of_smoking_f20161_0_0	Smoking	BMPER	finngen_R12_K11_DISLIVOTH	age_k76_first_reported_other_diseases_of_liver_f131670_0_0	K76	C Exposure-marker	0.253063	0.0724597	0.00746424	Tier1	-0.0287447	0.0874822	0.961878	Null	0.0315301	0.0770887	0.994112	Null			0.00254516	0.0879917	0.996464	Null			-0.0436501	0.151852	0.964096	Null	-0.201159	0.149566	0.764602	Null	0.649394	0.160085	0.0018553	Tier1	-0.00730972	0.00859533	0.982387	Null			0.00215341	0.009381	0.997513	Null			0.02598	0.0152074	0.693822	Null	0.015377	0.0172854	0.959085	Null	0.142841	0.0289341	9.24777e-06	Suggestive	0.0985076	0.049713	0.182534	Null	-0.00416893	0.00971889	0.897869	Null
pack_years_of_smoking_f20161_0_0|BMPER|finngen_R12_T2D_WIDE	pack_years_of_smoking_f20161_0_0	Smoking	BMPER	finngen_R12_T2D_WIDE	age_e11_first_reported_non_insulin_dependent_diabetes_mellitus_f130708_0_0	E11	B Biomarker	0.253063	0.0724597	0.00746424	Tier1	-0.0287447	0.0874822	0.961878	Null	0.0114665	0.0320309	0.994112	Null			0.0474263	0.036603	0.869487	Null			-0.02004	0.108444	0.977603	Null	-0.0677797	0.0787655	0.867631	Null	0.424169	0.128873	0.0211768	Tier1	-0.00730972	0.00859533	0.982387	Null			0.00215341	0.009381	0.997513	Null			0.02598	0.0152074	0.693822	Null	0.015377	0.0172854	0.959085	Null	0.0646076	0.0125972	3.85844e-06	Tier1	0.0147532	0.0124663	0.53051	Null	0.00830186	0.0043344	0.290034	Null
snoring_f1210_0_0_Yes|BMPER|finngen_R12_E4_OBESITY	snoring_f1210_0_0_Yes	Sleep	BMPER	finngen_R12_E4_OBESITY	age_e66_first_reported_obesity_f130792_0_0	E66	E Disease-liability (D->P)	0.0657773	0.0464801	0.390191	Null	0.0276118	0.0504256	0.931649	Null	0.0341819	0.0382121	0.952504	Null			0.0101158	0.0575923	0.991831	Null			0.00560295	0.0699664	0.990054	Null	-0.0364031	0.0618134	0.921019	Null	0.50806	0.222921	0.179146	Null	0.0638555	0.0536787	0.935298	Null			0.000616328	0.0315329	0.999551	Null			0.036019	0.0534977	0.938898	Null	-0.083689	0.0471253	0.799148	Null	0.0683992	0.0166266	0.000239906	Tier1	-0.0192345	0.0173031	0.566941	Null	0.0953527	0.0199793	0.000104778	Tier1
snoring_f1210_0_0_Yes|BMPER|finngen_R12_E4_OBESITYCAL	snoring_f1210_0_0_Yes	Sleep	BMPER	finngen_R12_E4_OBESITYCAL	age_e66_first_reported_obesity_f130792_0_0	E66	E Disease-liability (D->P)	0.0657773	0.0464801	0.390191	Null	0.0276118	0.0504256	0.931649	Null	0.0554122	0.0448635	0.912491	Null			0.0460644	0.0937116	0.990183	Null			-0.0630352	0.0819766	0.884913	Null	-0.0290196	0.0724118	0.962961	Null	0.501812	0.227994	0.202225	Null	0.0638555	0.0536787	0.935298	Null			0.000616328	0.0315329	0.999551	Null			0.036019	0.0534977	0.938898	Null	-0.083689	0.0471253	0.799148	Null	0.0716143	0.0195711	0.00118716	Tier1	-0.0223733	0.0214763	0.596336	Null	0.0792756	0.0223737	0.00896215	Tier1
snoring_f1210_0_0_Yes|BMPER|finngen_R12_E4_OBESITYNAS	snoring_f1210_0_0_Yes	Sleep	BMPER	finngen_R12_E4_OBESITYNAS	age_e66_first_reported_obesity_f130792_0_0	E66	E Disease-liability (D->P)	0.0657773	0.0464801	0.390191	Null	0.0276118	0.0504256	0.931649	Null	-0.0130032	0.0525143	0.994112	Null			-0.0526449	0.0638499	0.970044	Null			-0.0567854	0.0966524	0.932571	Null	-0.0645606	0.0854148	0.885697	Null	0.589283	0.25216	0.163836	Null	0.0638555	0.0536787	0.935298	Null			0.000616328	0.0315329	0.999551	Null			0.036019	0.0534977	0.938898	Null	-0.083689	0.0471253	0.799148	Null	0.0477411	0.0176502	0.0196862	Tier1	-0.00964836	0.0194541	0.847003	Null	0.0843795	0.0225874	0.00501917	Tier1
time_spent_watching_television_tv_f1070_0_0|BMPER|finngen_R12_E4_OBESITY	time_spent_watching_television_tv_f1070_0_0	Exercise_Freq	BMPER	finngen_R12_E4_OBESITY	age_e66_first_reported_obesity_f130792_0_0	E66	E Disease-liability (D->P)	0.214256	0.0559673	0.00284722	Tier1	-0.0825575	0.0580613	0.681626	Null	0.0341819	0.0382121	0.952504	Null			0.0101158	0.0575923	0.991831	Null			0.00560295	0.0699664	0.990054	Null	-0.0364031	0.0618134	0.921019	Null	0.659772	0.109271	1.8062e-07	Tier1	0.0103048	0.0106786	0.972538	Null			-0.00199459	0.0116527	0.997513	Null			0.0463167	0.0363572	0.805931	Null	-0.00798461	0.060138	0.997764	Null	0.0683992	0.0166266	0.000239906	Tier1	-0.0192345	0.0173031	0.566941	Null	0.0398402	0.0103295	0.00347154	Tier1
time_spent_watching_television_tv_f1070_0_0|BMPER|finngen_R12_E4_OBESITYCAL	time_spent_watching_television_tv_f1070_0_0	Exercise_Freq	BMPER	finngen_R12_E4_OBESITYCAL	age_e66_first_reported_obesity_f130792_0_0	E66	B Biomarker	0.214256	0.0559673	0.00284722	Tier1	-0.0825575	0.0580613	0.681626	Null	0.0554122	0.0448635	0.912491	Null			0.0460644	0.0937116	0.990183	Null			-0.0630352	0.0819766	0.884913	Null	-0.0290196	0.0724118	0.962961	Null	0.782951	0.114433	1.41579e-09	Tier1	0.0103048	0.0106786	0.972538	Null			-0.00199459	0.0116527	0.997513	Null			0.0463167	0.0363572	0.805931	Null	-0.00798461	0.060138	0.997764	Null	0.0716143	0.0195711	0.00118716	Tier1	-0.0223733	0.0214763	0.596336	Null	0.0248395	0.0119624	0.234055	Null
time_spent_watching_television_tv_f1070_0_0|BMPER|finngen_R12_E4_OBESITYNAS	time_spent_watching_television_tv_f1070_0_0	Exercise_Freq	BMPER	finngen_R12_E4_OBESITYNAS	age_e66_first_reported_obesity_f130792_0_0	E66	B Biomarker	0.214256	0.0559673	0.00284722	Tier1	-0.0825575	0.0580613	0.681626	Null	-0.0130032	0.0525143	0.994112	Null			-0.0526449	0.0638499	0.970044	Null			-0.0567854	0.0966524	0.932571	Null	-0.0645606	0.0854148	0.885697	Null	0.59303	0.134248	0.000476562	Tier1	0.0103048	0.0106786	0.972538	Null			-0.00199459	0.0116527	0.997513	Null			0.0463167	0.0363572	0.805931	Null	-0.00798461	0.060138	0.997764	Null	0.0477411	0.0176502	0.0196862	Tier1	-0.00964836	0.0194541	0.847003	Null	0.0237813	0.0134057	0.346861	Null
time_spent_watching_television_tv_f1070_0_0|BMPER|finngen_R12_I9_HEARTFAIL	time_spent_watching_television_tv_f1070_0_0	Exercise_Freq	BMPER	finngen_R12_I9_HEARTFAIL	age_i50_first_reported_heart_failure_f131354_0_0	I50	C Exposure-marker	0.214256	0.0559673	0.00284722	Tier1	-0.0825575	0.0580613	0.681626	Null	0.0839445	0.0427306	0.660751	Null			0.0313768	0.0428376	0.973498	Null			0.037885	0.0856303	0.943702	Null	-0.0372582	0.0604428	0.917133	Null	0.282985	0.0744381	0.00457256	Tier1	0.0103048	0.0106786	0.972538	Null			-0.00199459	0.0116527	0.997513	Null			0.0463167	0.0363572	0.805931	Null	-0.00798461	0.060138	0.997764	Null	0.046954	0.0406088	0.380443	Null	0.0399058	0.0389063	0.601042	Null	-0.00012513	0.0175237	0.998284	Null
time_spent_watching_television_tv_f1070_0_0|BMPER|finngen_R12_I9_HEARTFAIL_AND_CHD	time_spent_watching_television_tv_f1070_0_0	Exercise_Freq	BMPER	finngen_R12_I9_HEARTFAIL_AND_CHD	age_i50_first_reported_heart_failure_f131354_0_0	I50	C Exposure-marker	0.214256	0.0559673	0.00284722	Tier1	-0.0825575	0.0580613	0.681626	Null	0.0510037	0.0607571	0.952504	Null			-0.018659	0.0848745	0.991831	Null			-0.0198435	0.173336	0.986629	Null	-0.13191	0.110659	0.815217	Null	0.321194	0.0878083	0.00738664	Tier1	0.0103048	0.0106786	0.972538	Null			-0.00199459	0.0116527	0.997513	Null			0.0463167	0.0363572	0.805931	Null	-0.00798461	0.060138	0.997764	Null	-0.0236936	0.0309893	0.581859	Null	-0.00774676	0.020748	0.893706	Null	-0.00594791	0.00711936	0.760479	Null
time_spent_watching_television_tv_f1070_0_0|BMPER|finngen_R12_M13_GOUT	time_spent_watching_television_tv_f1070_0_0	Exercise_Freq	BMPER	finngen_R12_M13_GOUT	age_m10_first_reported_gout_f131858_0_0	M10	C Exposure-marker	0.214256	0.0559673	0.00284722	Tier1	-0.0825575	0.0580613	0.681626	Null	-0.00847318	0.0657368	0.994112	Null			0.0177571	0.0793593	0.991831	Null			-0.101706	0.11276	0.850122	Null	-0.0720087	0.0995569	0.894891	Null	0.374238	0.113407	0.020678	Tier1	0.0103048	0.0106786	0.972538	Null			-0.00199459	0.0116527	0.997513	Null			0.0463167	0.0363572	0.805931	Null	-0.00798461	0.060138	0.997764	Null	0.0124047	0.0148866	0.546205	Null	-0.0193494	0.0159435	0.515278	Null	-0.00333416	0.0054071	0.840998	Null
time_spent_watching_television_tv_f1070_0_0|BMPER|finngen_R12_N14_CHRONKIDNEYDIS	time_spent_watching_television_tv_f1070_0_0	Exercise_Freq	BMPER	finngen_R12_N14_CHRONKIDNEYDIS	age_n18_first_reported_chronic_renal_failure_f132032_0_0	N18	C Exposure-marker	0.214256	0.0559673	0.00284722	Tier1	-0.0825575	0.0580613	0.681626	Null	-0.0103362	0.0598847	0.994112	Null			-0.0583899	0.0677146	0.963286	Null			0.219416	0.189562	0.791486	Null	0.184464	0.0954857	0.562038	Null	0.294417	0.098194	0.0438148	Tier1	0.0103048	0.0106786	0.972538	Null			-0.00199459	0.0116527	0.997513	Null			0.0463167	0.0363572	0.805931	Null	-0.00798461	0.060138	0.997764	Null	0.0465552	0.0531744	0.521752	Null	-0.123656	0.0313783	0.00103144	Suggestive	0.0281599	0.0142318	0.270202	Null
time_spent_watching_television_tv_f1070_0_0|BMPER|finngen_R12_T2D	time_spent_watching_television_tv_f1070_0_0	Exercise_Freq	BMPER	finngen_R12_T2D	age_e11_first_reported_non_insulin_dependent_diabetes_mellitus_f130708_0_0	E11	B Biomarker	0.214256	0.0559673	0.00284722	Tier1	-0.0825575	0.0580613	0.681626	Null	-0.0345898	0.0268118	0.905509	Null									-0.0861256	0.0942803	0.84715	Null	-0.0627685	0.0804562	0.881706	Null	0.512343	0.0891709	9.96196e-07	Tier1	0.0103048	0.0106786	0.972538	Null			-0.00199459	0.0116527	0.997513	Null			0.0463167	0.0363572	0.805931	Null	-0.00798461	0.060138	0.997764	Null	0.0683198	0.0124148	6.89421e-07	Tier1	0.0202996	0.0124114	0.309758	Null	0.0144031	0.00607835	0.152788	Null
time_spent_watching_television_tv_f1070_0_0|BMPER|finngen_R12_T2D_WIDE	time_spent_watching_television_tv_f1070_0_0	Exercise_Freq	BMPER	finngen_R12_T2D_WIDE	age_e11_first_reported_non_insulin_dependent_diabetes_mellitus_f130708_0_0	E11	B Biomarker	0.214256	0.0559673	0.00284722	Tier1	-0.0825575	0.0580613	0.681626	Null	0.0114665	0.0320309	0.994112	Null			0.0474263	0.036603	0.869487	Null			-0.02004	0.108444	0.977603	Null	-0.0677797	0.0787655	0.867631	Null	0.550944	0.0956323	9.2775e-07	Tier1	0.0103048	0.0106786	0.972538	Null			-0.00199459	0.0116527	0.997513	Null			0.0463167	0.0363572	0.805931	Null	-0.00798461	0.060138	0.997764	Null	0.0646076	0.0125972	3.85844e-06	Tier1	0.0147532	0.0124663	0.53051	Null	0.0138182	0.0059156	0.161391	Null
types_of_physical_activity_in_last_4_weeks_f6164_0_0.multi_None_of_the_above|BMPER|finngen_R12_E4_OBESITY	types_of_physical_activity_in_last_4_weeks_f6164_0_0.multi_None_of_the_above	Exercise_Freq	BMPER	finngen_R12_E4_OBESITY	age_e66_first_reported_obesity_f130792_0_0	E66	E Disease-liability (D->P)	-0.0103628	0.109091	0.968634	Null	-0.0579593	0.118331	0.940183	Null	0.0341819	0.0382121	0.952504	Null			0.0101158	0.0575923	0.991831	Null			0.00560295	0.0699664	0.990054	Null	-0.0364031	0.0618134	0.921019	Null	0.5107	0.121506	0.00105297	Tier1	-0.0524717	0.0476689	0.950727	Null			0.00593861	0.0525585	0.997513	Null			-0.00954607	0.17966	0.997733	Null	0.140707	0.143653	0.949194	Null	0.0683992	0.0166266	0.000239906	Tier1	-0.0192345	0.0173031	0.566941	Null	0.100396	0.0267009	0.00470307	Tier1
usual_walking_pace_f924_0_0|BMPER|finngen_R12_E4_OBESITY	usual_walking_pace_f924_0_0	Exercise_Freq	BMPER	finngen_R12_E4_OBESITY	age_e66_first_reported_obesity_f130792_0_0	E66	E Disease-liability (D->P)	-0.307882	0.119365	0.066219	Null	0.0477863	0.141798	0.960553	Null	0.0341819	0.0382121	0.952504	Null			0.0101158	0.0575923	0.991831	Null			0.00560295	0.0699664	0.990054	Null	-0.0364031	0.0618134	0.921019	Null	-2.33653	0.428792	4.23651e-06	Tier1	-0.0134655	0.00892966	0.866874	Null			-0.0034395	0.00974271	0.997513	Null			0.00368595	0.0157954	0.990843	Null	-0.00382486	0.0166925	0.995285	Null	0.0683992	0.0166266	0.000239906	Tier1	-0.0192345	0.0173031	0.566941	Null	-0.0621707	0.00651485	5.91903e-19	Tier1
usual_walking_pace_f924_0_0|BMPER|finngen_R12_E4_OBESITYCAL	usual_walking_pace_f924_0_0	Exercise_Freq	BMPER	finngen_R12_E4_OBESITYCAL	age_e66_first_reported_obesity_f130792_0_0	E66	E Disease-liability (D->P)	-0.307882	0.119365	0.066219	Null	0.0477863	0.141798	0.960553	Null	0.0554122	0.0448635	0.912491	Null			0.0460644	0.0937116	0.990183	Null			-0.0630352	0.0819766	0.884913	Null	-0.0290196	0.0724118	0.962961	Null	-2.36362	0.434138	4.2836e-06	Tier1	-0.0134655	0.00892966	0.866874	Null			-0.0034395	0.00974271	0.997513	Null			0.00368595	0.0157954	0.990843	Null	-0.00382486	0.0166925	0.995285	Null	0.0716143	0.0195711	0.00118716	Tier1	-0.0223733	0.0214763	0.596336	Null	-0.0639643	0.00843125	5.60106e-12	Tier1
usual_walking_pace_f924_0_0|BMPER|finngen_R12_E4_OBESITYNAS	usual_walking_pace_f924_0_0	Exercise_Freq	BMPER	finngen_R12_E4_OBESITYNAS	age_e66_first_reported_obesity_f130792_0_0	E66	E Disease-liability (D->P)	-0.307882	0.119365	0.066219	Null	0.0477863	0.141798	0.960553	Null	-0.0130032	0.0525143	0.994112	Null			-0.0526449	0.0638499	0.970044	Null			-0.0567854	0.0966524	0.932571	Null	-0.0645606	0.0854148	0.885697	Null	-2.76109	0.51135	5.26478e-06	Tier1	-0.0134655	0.00892966	0.866874	Null			-0.0034395	0.00974271	0.997513	Null			0.00368595	0.0157954	0.990843	Null	-0.00382486	0.0166925	0.995285	Null	0.0477411	0.0176502	0.0196862	Tier1	-0.00964836	0.0194541	0.847003	Null	-0.0560607	0.00884098	2.70304e-08	Tier1
usual_walking_pace_f924_0_0|BMPER|finngen_R12_T2D	usual_walking_pace_f924_0_0	Exercise_Freq	BMPER	finngen_R12_T2D	age_e11_first_reported_non_insulin_dependent_diabetes_mellitus_f130708_0_0	E11	E Disease-liability (D->P)	-0.307882	0.119365	0.066219	Null	0.0477863	0.141798	0.960553	Null	-0.0345898	0.0268118	0.905509	Null									-0.0861256	0.0942803	0.84715	Null	-0.0627685	0.0804562	0.881706	Null	-1.60702	0.293653	3.77111e-06	Tier1	-0.0134655	0.00892966	0.866874	Null			-0.0034395	0.00974271	0.997513	Null			0.00368595	0.0157954	0.990843	Null	-0.00382486	0.0166925	0.995285	Null	0.0683198	0.0124148	6.89421e-07	Tier1	0.0202996	0.0124114	0.309758	Null	-0.0168955	0.00478521	0.00934564	Tier1
usual_walking_pace_f924_0_0|BMPER|finngen_R12_T2D_WIDE	usual_walking_pace_f924_0_0	Exercise_Freq	BMPER	finngen_R12_T2D_WIDE	age_e11_first_reported_non_insulin_dependent_diabetes_mellitus_f130708_0_0	E11	E Disease-liability (D->P)	-0.307882	0.119365	0.066219	Null	0.0477863	0.141798	0.960553	Null	0.0114665	0.0320309	0.994112	Null			0.0474263	0.036603	0.869487	Null			-0.02004	0.108444	0.977603	Null	-0.0677797	0.0787655	0.867631	Null	-1.70064	0.304411	2.20882e-06	Tier1	-0.0134655	0.00892966	0.866874	Null			-0.0034395	0.00974271	0.997513	Null			0.00368595	0.0157954	0.990843	Null	-0.00382486	0.0166925	0.995285	Null	0.0646076	0.0125972	3.85844e-06	Tier1	0.0147532	0.0124663	0.53051	Null	-0.016446	0.00490018	0.0155231	Tier1
alcohol_drinker_status_f20117_0_0_Current|BPIFB2|finngen_R12_E4_OBESITY	alcohol_drinker_status_f20117_0_0_Current	Alcohol	BPIFB2	finngen_R12_E4_OBESITY	age_e66_first_reported_obesity_f130792_0_0	E66	E Disease-liability (D->P)	-0.0411917	0.153381	0.901864	Null					0.0017043	0.0258238	0.995368	Null									0.0844211	0.130664	0.917957	Null					-0.0664642	0.177318	0.904723	Null	0.0232691	0.0253209	0.977443	Null									0.0477093	0.033268	0.762997	Null					0.101243	0.0193375	2.37055e-06	Tier1					-0.109466	0.0236957	0.000202289	Tier1
alcohol_drinker_status_f20117_0_0_Never|BPIFB2|finngen_R12_E4_OBESITY	alcohol_drinker_status_f20117_0_0_Never	Alcohol	BPIFB2	finngen_R12_E4_OBESITY	age_e66_first_reported_obesity_f130792_0_0	E66	E Disease-liability (D->P)	-0.0113587	0.115409	0.967561	Null					0.0017043	0.0258238	0.995368	Null									0.0844211	0.130664	0.917957	Null					0.106781	0.13356	0.775697	Null	-0.0596712	0.0346044	0.808873	Null									-0.0252617	0.0456822	0.950782	Null					0.101243	0.0193375	2.37055e-06	Tier1					0.0965127	0.0277117	0.0107945	Tier1
alcohol_drinker_status_f20117_0_0_Never|BPIFB2|finngen_R12_E4_OBESITYCAL	alcohol_drinker_status_f20117_0_0_Never	Alcohol	BPIFB2	finngen_R12_E4_OBESITYCAL	age_e66_first_reported_obesity_f130792_0_0	E66	E Disease-liability (D->P)	-0.0113587	0.115409	0.967561	Null					0.0124411	0.0302727	0.994112	Null									0.0781889	0.132951	0.932571	Null					0.214818	0.156501	0.531593	Null	-0.0596712	0.0346044	0.808873	Null									-0.0252617	0.0456822	0.950782	Null					0.11743	0.0190093	2.26577e-08	Tier1					0.100383	0.0319169	0.0277031	Tier1
alcohol_drinker_status_f20117_0_0_Previous|BPIFB2|finngen_R12_E4_OBESITY	alcohol_drinker_status_f20117_0_0_Previous	Alcohol	BPIFB2	finngen_R12_E4_OBESITY	age_e66_first_reported_obesity_f130792_0_0	E66	E Disease-liability (D->P)									0.0017043	0.0258238	0.995368	Null									0.0844211	0.130664	0.917957	Null									0.0307323	0.0431454	0.993255	Null									-0.0669516	0.0416825	0.722779	Null					0.101243	0.0193375	2.37055e-06	Tier1					0.116182	0.0314255	0.00553449	Tier1
alcohol_intake_frequency_f1558_0_0|BPIFB2|finngen_R12_E4_OBESITY	alcohol_intake_frequency_f1558_0_0	Alcohol	BPIFB2	finngen_R12_E4_OBESITY	age_e66_first_reported_obesity_f130792_0_0	E66	E Disease-liability (D->P)	-0.294848	0.137656	0.14731	Null					0.0017043	0.0258238	0.995368	Null									0.0844211	0.130664	0.917957	Null					-1.02627	0.361619	0.0639686	Null	0.00220343	0.00742342	0.998501	Null									-5.85329e-05	0.0165671	0.999726	Null					0.101243	0.0193375	2.37055e-06	Tier1					-0.0637299	0.0114976	2.5366e-06	Tier1
alcohol_intake_frequency_f1558_0_0|BPIFB2|finngen_R12_E4_OBESITYCAL	alcohol_intake_frequency_f1558_0_0	Alcohol	BPIFB2	finngen_R12_E4_OBESITYCAL	age_e66_first_reported_obesity_f130792_0_0	E66	E Disease-liability (D->P)	-0.294848	0.137656	0.14731	Null					0.0124411	0.0302727	0.994112	Null									0.0781889	0.132951	0.932571	Null					-1.02607	0.35755	0.0597477	Null	0.00220343	0.00742342	0.998501	Null									-5.85329e-05	0.0165671	0.999726	Null					0.11743	0.0190093	2.26577e-08	Tier1					-0.0600204	0.0137223	0.000547555	Tier1
alcohol_intake_frequency_f1558_0_0|BPIFB2|finngen_R12_T2D	alcohol_intake_frequency_f1558_0_0	Alcohol	BPIFB2	finngen_R12_T2D	age_e11_first_reported_non_insulin_dependent_diabetes_mellitus_f130708_0_0	E11	E Disease-liability (D->P)	-0.294848	0.137656	0.14731	Null					0.00232054	0.0180924	0.994112	Null									0.27392	0.107044	0.238407	Null					-0.586322	0.267878	0.206135	Null	0.00220343	0.00742342	0.998501	Null									-5.85329e-05	0.0165671	0.999726	Null					0.0910382	0.0160727	3.22691e-07	Tier1					-0.0248776	0.00672112	0.00550628	Tier1
alcohol_intake_frequency_f1558_0_0|BPIFB2|finngen_R12_T2D_WIDE	alcohol_intake_frequency_f1558_0_0	Alcohol	BPIFB2	finngen_R12_T2D_WIDE	age_e11_first_reported_non_insulin_dependent_diabetes_mellitus_f130708_0_0	E11	E Disease-liability (D->P)	-0.294848	0.137656	0.14731	Null					0.00227681	0.0252339	0.994112	Null									0.278516	0.111958	0.270481	Null					-0.68482	0.29134	0.160294	Null	0.00220343	0.00742342	0.998501	Null									-5.85329e-05	0.0165671	0.999726	Null					0.0948414	0.0173922	8.8543e-07	Tier1					-0.0247527	0.00660779	0.00490528	Tier1
alcohol_intake_versus_10_years_previously_f1628_0_0|BPIFB2|finngen_R12_E4_OBESITY	alcohol_intake_versus_10_years_previously_f1628_0_0	Alcohol	BPIFB2	finngen_R12_E4_OBESITY	age_e66_first_reported_obesity_f130792_0_0	E66	E Disease-liability (D->P)	-0.878752	0.409841	0.146872	Null					0.0017043	0.0258238	0.995368	Null									0.0844211	0.130664	0.917957	Null					-0.586062	0.472428	0.590967	Null	-0.00670096	0.00540231	0.924883	Null									0.0113862	0.0136773	0.910183	Null					0.101243	0.0193375	2.37055e-06	Tier1					-0.0220256	0.00656081	0.0155231	Tier1
alcohol_intake_versus_10_years_previously_f1628_0_0|BPIFB2|finngen_R12_T2D	alcohol_intake_versus_10_years_previously_f1628_0_0	Alcohol	BPIFB2	finngen_R12_T2D	age_e11_first_reported_non_insulin_dependent_diabetes_mellitus_f130708_0_0	E11	E Disease-liability (D->P)	-0.878752	0.409841	0.146872	Null					0.00232054	0.0180924	0.994112	Null									0.27392	0.107044	0.238407	Null					0.0731583	0.756753	0.97478	Null	-0.00670096	0.00540231	0.924883	Null									0.0113862	0.0136773	0.910183	Null					0.0910382	0.0160727	3.22691e-07	Tier1					-0.0148655	0.00411629	0.00721301	Tier1
alcohol_intake_versus_10_years_previously_f1628_0_0|BPIFB2|finngen_R12_T2D_WIDE	alcohol_intake_versus_10_years_previously_f1628_0_0	Alcohol	BPIFB2	finngen_R12_T2D_WIDE	age_e11_first_reported_non_insulin_dependent_diabetes_mellitus_f130708_0_0	E11	E Disease-liability (D->P)	-0.878752	0.409841	0.146872	Null					0.00227681	0.0252339	0.994112	Null									0.278516	0.111958	0.270481	Null					0.111461	0.753805	0.962431	Null	-0.00670096	0.00540231	0.924883	Null									0.0113862	0.0136773	0.910183	Null					0.0948414	0.0173922	8.8543e-07	Tier1					-0.0162679	0.00362941	0.000357825	Tier1
average_total_household_income_before_tax_f738_0_0|BPIFB2|finngen_R12_E4_OBESITY	average_total_household_income_before_tax_f738_0_0	Deprivation_Indices	BPIFB2	finngen_R12_E4_OBESITY	age_e66_first_reported_obesity_f130792_0_0	E66	E Disease-liability (D->P)	-0.438927	0.143465	0.0224512	Suggestive					0.0017043	0.0258238	0.995368	Null									0.0844211	0.130664	0.917957	Null					-0.943695	0.267883	0.0110075	Tier1	-0.000898725	0.00573919	0.999288	Null									-0.0048948	0.00907681	0.95419	Null					0.101243	0.0193375	2.37055e-06	Tier1					-0.030109	0.00772393	0.00299429	Tier1
average_total_household_income_before_tax_f738_0_0|BPIFB2|finngen_R12_E4_OBESITYCAL	average_total_household_income_before_tax_f738_0_0	Deprivation_Indices	BPIFB2	finngen_R12_E4_OBESITYCAL	age_e66_first_reported_obesity_f130792_0_0	E66	E Disease-liability (D->P)	-0.438927	0.143465	0.0224512	Suggestive					0.0124411	0.0302727	0.994112	Null									0.0781889	0.132951	0.932571	Null					-1.00995	0.277639	0.00775418	Tier1	-0.000898725	0.00573919	0.999288	Null									-0.0048948	0.00907681	0.95419	Null					0.11743	0.0190093	2.26577e-08	Tier1					-0.026959	0.00673876	0.00208801	Tier1
bread_type_f1448_0_0_White|BPIFB2|finngen_R12_E4_OBESITY	bread_type_f1448_0_0_White	Diet_Weekly	BPIFB2	finngen_R12_E4_OBESITY	age_e66_first_reported_obesity_f130792_0_0	E66	E Disease-liability (D->P)	-0.0286293	0.0899908	0.883261	Null					0.0017043	0.0258238	0.995368	Null									0.0844211	0.130664	0.917957	Null					-0.665396	0.315926	0.23455	Null	-0.0127249	0.0156707	0.985417	Null									0.0337468	0.0424534	0.918678	Null					0.101243	0.0193375	2.37055e-06	Tier1					-0.122821	0.0278633	0.000478251	Tier1
bread_type_f1448_0_0_White|BPIFB2|finngen_R12_E4_OBESITYCAL	bread_type_f1448_0_0_White	Diet_Weekly	BPIFB2	finngen_R12_E4_OBESITYCAL	age_e66_first_reported_obesity_f130792_0_0	E66	E Disease-liability (D->P)	-0.0286293	0.0899908	0.883261	Null					0.0124411	0.0302727	0.994112	Null									0.0781889	0.132951	0.932571	Null					-0.653139	0.312709	0.240668	Null	-0.0127249	0.0156707	0.985417	Null									0.0337468	0.0424534	0.918678	Null					0.11743	0.0190093	2.26577e-08	Tier1					-0.150619	0.0366731	0.00149844	Tier1
bread_type_f1448_0_0_Wholemeal_or_wholegrain|BPIFB2|finngen_R12_E4_OBESITY	bread_type_f1448_0_0_Wholemeal_or_wholegrain	Diet_Weekly	BPIFB2	finngen_R12_E4_OBESITY	age_e66_first_reported_obesity_f130792_0_0	E66	E Disease-liability (D->P)	-0.00285994	0.0986391	0.99072	Null					0.0017043	0.0258238	0.995368	Null									0.0844211	0.130664	0.917957	Null					0.464588	0.343276	0.541529	Null	0.00763336	0.013884	0.998501	Null									0.00163223	0.0333924	0.997733	Null					0.101243	0.0193375	2.37055e-06	Tier1					0.105033	0.0225933	0.000177852	Tier1
bread_type_f1448_0_0_Wholemeal_or_wholegrain|BPIFB2|finngen_R12_E4_OBESITYCAL	bread_type_f1448_0_0_Wholemeal_or_wholegrain	Diet_Weekly	BPIFB2	finngen_R12_E4_OBESITYCAL	age_e66_first_reported_obesity_f130792_0_0	E66	E Disease-liability (D->P)	-0.00285994	0.0986391	0.99072	Null					0.0124411	0.0302727	0.994112	Null									0.0781889	0.132951	0.932571	Null					0.385086	0.343996	0.640875	Null	0.00763336	0.013884	0.998501	Null									0.00163223	0.0333924	0.997733	Null					0.11743	0.0190093	2.26577e-08	Tier1					0.120363	0.03103	0.0032177	Tier1
cereal_type_f1468_0_0_Other_.e.g._Cornflakes._Frosties.|BPIFB2|finngen_R12_E4_OBESITY	cereal_type_f1468_0_0_Other_.e.g._Cornflakes._Frosties.	Diet_Weekly	BPIFB2	finngen_R12_E4_OBESITY	age_e66_first_reported_obesity_f130792_0_0	E66	E Disease-liability (D->P)	-0.0248157	0.143321	0.937412	Null					0.0017043	0.0258238	0.995368	Null									0.0844211	0.130664	0.917957	Null					-0.443338	0.514165	0.752929	Null	0.00830854	0.026539	0.998501	Null									0.0143788	0.0419486	0.978353	Null					0.101243	0.0193375	2.37055e-06	Tier1					-0.0861502	0.02513	0.0126979	Tier1
cereal_type_f1468_0_0_Other_.e.g._Cornflakes._Frosties.|BPIFB2|finngen_R12_E4_OBESITYCAL	cereal_type_f1468_0_0_Other_.e.g._Cornflakes._Frosties.	Diet_Weekly	BPIFB2	finngen_R12_E4_OBESITYCAL	age_e66_first_reported_obesity_f130792_0_0	E66	E Disease-liability (D->P)	-0.0248157	0.143321	0.937412	Null					0.0124411	0.0302727	0.994112	Null									0.0781889	0.132951	0.932571	Null					-0.371528	0.530375	0.807705	Null	0.00830854	0.026539	0.998501	Null									0.0143788	0.0419486	0.978353	Null					0.11743	0.0190093	2.26577e-08	Tier1					-0.107336	0.0350936	0.0341028	Tier1
education_score_england_f26414_0_0|BPIFB2|finngen_R12_E4_OBESITY	education_score_england_f26414_0_0	Deprivation_Indices	BPIFB2	finngen_R12_E4_OBESITY	age_e66_first_reported_obesity_f130792_0_0	E66	E Disease-liability (D->P)	0.568403	0.138571	0.00120392	Suggestive					0.0017043	0.0258238	0.995368	Null									0.0844211	0.130664	0.917957	Null					0.716729	0.195203	0.0072003	Tier1	0.00462236	0.00843801	0.998501	Null									0.0144566	0.011822	0.817546	Null					0.101243	0.0193375	2.37055e-06	Tier1					0.0388023	0.00858817	0.000305735	Tier1
education_score_england_f26414_0_0|BPIFB2|finngen_R12_E4_OBESITYCAL	education_score_england_f26414_0_0	Deprivation_Indices	BPIFB2	finngen_R12_E4_OBESITYCAL	age_e66_first_reported_obesity_f130792_0_0	E66	E Disease-liability (D->P)	0.568403	0.138571	0.00120392	Suggestive					0.0124411	0.0302727	0.994112	Null									0.0781889	0.132951	0.932571	Null					0.719013	0.215321	0.018423	Tier1	0.00462236	0.00843801	0.998501	Null									0.0144566	0.011822	0.817546	Null					0.11743	0.0190093	2.26577e-08	Tier1					0.0372802	0.00985728	0.00436324	Tier1
education_score_england_f26414_0_0|BPIFB2|finngen_R12_T2D_WIDE	education_score_england_f26414_0_0	Deprivation_Indices	BPIFB2	finngen_R12_T2D_WIDE	age_e11_first_reported_non_insulin_dependent_diabetes_mellitus_f130708_0_0	E11	E Disease-liability (D->P)	0.568403	0.138571	0.00120392	Suggestive					0.00227681	0.0252339	0.994112	Null									0.278516	0.111958	0.270481	Null					0.583618	0.181828	0.0265665	Tier1	0.00462236	0.00843801	0.998501	Null									0.0144566	0.011822	0.817546	Null					0.0948414	0.0173922	8.8543e-07	Tier1					0.0160339	0.0052879	0.0364435	Tier1
employment_score_england_f26412_0_0|BPIFB2|finngen_R12_E4_OBESITY	employment_score_england_f26412_0_0	Deprivation_Indices	BPIFB2	finngen_R12_E4_OBESITY	age_e66_first_reported_obesity_f130792_0_0	E66	E Disease-liability (D->P)	1.10595	0.518948	0.149639	Null					0.0017043	0.0258238	0.995368	Null									0.0844211	0.130664	0.917957	Null					1.12573	0.383485	0.0507317	Null	0.00330231	0.0060531	0.998501	Null									0.0160026	0.00906059	0.670445	Null					0.101243	0.0193375	2.37055e-06	Tier1					0.0303607	0.00685061	0.000432967	Tier1
employment_score_england_f26412_0_0|BPIFB2|finngen_R12_E4_OBESITYCAL	employment_score_england_f26412_0_0	Deprivation_Indices	BPIFB2	finngen_R12_E4_OBESITYCAL	age_e66_first_reported_obesity_f130792_0_0	E66	E Disease-liability (D->P)	1.10595	0.518948	0.149639	Null					0.0124411	0.0302727	0.994112	Null									0.0781889	0.132951	0.932571	Null					1.23396	0.396434	0.0340669	Tier1	0.00330231	0.0060531	0.998501	Null									0.0160026	0.00906059	0.670445	Null					0.11743	0.0190093	2.26577e-08	Tier1					0.0280408	0.00812307	0.0119026	Tier1
health_score_england_f26413_0_0|BPIFB2|finngen_R12_E4_OBESITY	health_score_england_f26413_0_0	Deprivation_Indices	BPIFB2	finngen_R12_E4_OBESITY	age_e66_first_reported_obesity_f130792_0_0	E66	E Disease-liability (D->P)	0.896442	0.665618	0.421396	Null					0.0017043	0.0258238	0.995368	Null									0.0844211	0.130664	0.917957	Null					-0.385246	0.777749	0.865889	Null	0.00168559	0.00567286	0.998501	Null									0.0121767	0.00839199	0.757931	Null					0.101243	0.0193375	2.37055e-06	Tier1					0.0224168	0.00619814	0.00710598	Tier1
income_score_england_f26411_0_0|BPIFB2|finngen_R12_E4_OBESITY	income_score_england_f26411_0_0	Deprivation_Indices	BPIFB2	finngen_R12_E4_OBESITY	age_e66_first_reported_obesity_f130792_0_0	E66	E Disease-liability (D->P)	1.05356	0.311397	0.00999871	Suggestive					0.0017043	0.0258238	0.995368	Null									0.0844211	0.130664	0.917957	Null					0.983152	0.376897	0.103033	Null	0.00149818	0.00651337	0.999288	Null									0.0190877	0.00914987	0.563665	Null					0.101243	0.0193375	2.37055e-06	Tier1					0.03414	0.00769643	0.000429665	Tier1
income_score_england_f26411_0_0|BPIFB2|finngen_R12_E4_OBESITYCAL	income_score_england_f26411_0_0	Deprivation_Indices	BPIFB2	finngen_R12_E4_OBESITYCAL	age_e66_first_reported_obesity_f130792_0_0	E66	E Disease-liability (D->P)	1.05356	0.311397	0.00999871	Suggestive					0.0124411	0.0302727	0.994112	Null									0.0781889	0.132951	0.932571	Null					0.961968	0.441587	0.210703	Null	0.00149818	0.00651337	0.999288	Null									0.0190877	0.00914987	0.563665	Null					0.11743	0.0190093	2.26577e-08	Tier1					0.032005	0.00892478	0.00781976	Tier1
index_of_multiple_deprivation_england_f26410_0_0|BPIFB2|finngen_R12_E4_OBESITY	index_of_multiple_deprivation_england_f26410_0_0	Deprivation_Indices	BPIFB2	finngen_R12_E4_OBESITY	age_e66_first_reported_obesity_f130792_0_0	E66	E Disease-liability (D->P)	1.02927	0.377176	0.0475974	Suggestive					0.0017043	0.0258238	0.995368	Null									0.0844211	0.130664	0.917957	Null					0.4754	0.590434	0.772554	Null	0.00107372	0.00646719	0.999288	Null									0.0144251	0.00980302	0.749672	Null					0.101243	0.0193375	2.37055e-06	Tier1					0.030785	0.00757122	0.00169868	Tier1
major_dietary_changes_in_the_last_5_years_f1538_0_0_No|BPIFB2|finngen_R12_E4_OBESITY	major_dietary_changes_in_the_last_5_years_f1538_0_0_No	Diet_Weekly	BPIFB2	finngen_R12_E4_OBESITY	age_e66_first_reported_obesity_f130792_0_0	E66	E Disease-liability (D->P)	0.0637649	0.294526	0.922344	Null					0.0017043	0.0258238	0.995368	Null									0.0844211	0.130664	0.917957	Null					-1.12577	0.433575	0.105406	Null	0.0151916	0.0136784	0.949328	Null									0.0350173	0.0458118	0.925187	Null					0.101243	0.0193375	2.37055e-06	Tier1					-0.153922	0.016753	1.31582e-17	Tier1
major_dietary_changes_in_the_last_5_years_f1538_0_0_No|BPIFB2|finngen_R12_E4_OBESITYCAL	major_dietary_changes_in_the_last_5_years_f1538_0_0_No	Diet_Weekly	BPIFB2	finngen_R12_E4_OBESITYCAL	age_e66_first_reported_obesity_f130792_0_0	E66	E Disease-liability (D->P)	0.0637649	0.294526	0.922344	Null					0.0124411	0.0302727	0.994112	Null									0.0781889	0.132951	0.932571	Null					-1.11582	0.434816	0.112044	Null	0.0151916	0.0136784	0.949328	Null									0.0350173	0.0458118	0.925187	Null					0.11743	0.0190093	2.26577e-08	Tier1					-0.138225	0.0189089	4.21652e-11	Tier1
major_dietary_changes_in_the_last_5_years_f1538_0_0_No|BPIFB2|finngen_R12_T2D	major_dietary_changes_in_the_last_5_years_f1538_0_0_No	Diet_Weekly	BPIFB2	finngen_R12_T2D	age_e11_first_reported_non_insulin_dependent_diabetes_mellitus_f130708_0_0	E11	E Disease-liability (D->P)	0.0637649	0.294526	0.922344	Null					0.00232054	0.0180924	0.994112	Null									0.27392	0.107044	0.238407	Null					-0.573397	0.32134	0.356304	Null	0.0151916	0.0136784	0.949328	Null									0.0350173	0.0458118	0.925187	Null					0.0910382	0.0160727	3.22691e-07	Tier1					-0.108087	0.0106355	1.54844e-21	Tier1
major_dietary_changes_in_the_last_5_years_f1538_0_0_No|BPIFB2|finngen_R12_T2D_WIDE	major_dietary_changes_in_the_last_5_years_f1538_0_0_No	Diet_Weekly	BPIFB2	finngen_R12_T2D_WIDE	age_e11_first_reported_non_insulin_dependent_diabetes_mellitus_f130708_0_0	E11	E Disease-liability (D->P)	0.0637649	0.294526	0.922344	Null					0.00227681	0.0252339	0.994112	Null									0.278516	0.111958	0.270481	Null					-0.549634	0.352701	0.452233	Null	0.0151916	0.0136784	0.949328	Null									0.0350173	0.0458118	0.925187	Null					0.0948414	0.0173922	8.8543e-07	Tier1					-0.109829	0.0102537	6.40831e-24	Tier1
major_dietary_changes_in_the_last_5_years_f1538_0_0_Yes._because_of_illness|BPIFB2|finngen_R12_E4_OBESITY	major_dietary_changes_in_the_last_5_years_f1538_0_0_Yes._because_of_illness	Diet_Weekly	BPIFB2	finngen_R12_E4_OBESITY	age_e66_first_reported_obesity_f130792_0_0	E66	E Disease-liability (D->P)	0.110085	0.0572214	0.205438	Null					0.0017043	0.0258238	0.995368	Null									0.0844211	0.130664	0.917957	Null					-0.209366	0.143636	0.496138	Null	0.0249747	0.0280283	0.977443	Null									-0.0113843	0.0406343	0.985749	Null					0.101243	0.0193375	2.37055e-06	Tier1					0.133419	0.0230583	6.9216e-07	Tier1
major_dietary_changes_in_the_last_5_years_f1538_0_0_Yes._because_of_illness|BPIFB2|finngen_R12_E4_OBESITYCAL	major_dietary_changes_in_the_last_5_years_f1538_0_0_Yes._because_of_illness	Diet_Weekly	BPIFB2	finngen_R12_E4_OBESITYCAL	age_e66_first_reported_obesity_f130792_0_0	E66	E Disease-liability (D->P)	0.110085	0.0572214	0.205438	Null					0.0124411	0.0302727	0.994112	Null									0.0781889	0.132951	0.932571	Null					-0.178272	0.15514	0.62924	Null	0.0249747	0.0280283	0.977443	Null									-0.0113843	0.0406343	0.985749	Null					0.11743	0.0190093	2.26577e-08	Tier1					0.111252	0.0257401	0.000633485	Tier1
major_dietary_changes_in_the_last_5_years_f1538_0_0_Yes._because_of_illness|BPIFB2|finngen_R12_T2D	major_dietary_changes_in_the_last_5_years_f1538_0_0_Yes._because_of_illness	Diet_Weekly	BPIFB2	finngen_R12_T2D	age_e11_first_reported_non_insulin_dependent_diabetes_mellitus_f130708_0_0	E11	E Disease-liability (D->P)	0.110085	0.0572214	0.205438	Null					0.00232054	0.0180924	0.994112	Null									0.27392	0.107044	0.238407	Null					1.49685	0.52028	0.0585413	Null	0.0249747	0.0280283	0.977443	Null									-0.0113843	0.0406343	0.985749	Null					0.0910382	0.0160727	3.22691e-07	Tier1					0.254308	0.0149794	2.58199e-61	Tier1
major_dietary_changes_in_the_last_5_years_f1538_0_0_Yes._because_of_illness|BPIFB2|finngen_R12_T2D_WIDE	major_dietary_changes_in_the_last_5_years_f1538_0_0_Yes._because_of_illness	Diet_Weekly	BPIFB2	finngen_R12_T2D_WIDE	age_e11_first_reported_non_insulin_dependent_diabetes_mellitus_f130708_0_0	E11	E Disease-liability (D->P)	0.110085	0.0572214	0.205438	Null					0.00227681	0.0252339	0.994112	Null									0.278516	0.111958	0.270481	Null					1.60343	0.51119	0.0320489	Reverse	0.0249747	0.0280283	0.977443	Null									-0.0113843	0.0406343	0.985749	Null					0.0948414	0.0173922	8.8543e-07	Tier1					0.247799	0.0145268	1.29769e-61	Tier1
nap_during_day_f1190_0_0|BPIFB2|finngen_R12_T2D	nap_during_day_f1190_0_0	Sleep	BPIFB2	finngen_R12_T2D	age_e11_first_reported_non_insulin_dependent_diabetes_mellitus_f130708_0_0	E11	E Disease-liability (D->P)	-0.0103417	0.115978	0.970562	Null					0.00232054	0.0180924	0.994112	Null									0.27392	0.107044	0.238407	Null					0.358745	0.13014	0.0743919	Null	0.00329816	0.00482551	0.995501	Null									0.014698	0.014899	0.87782	Null					0.0910382	0.0160727	3.22691e-07	Tier1					0.0121058	0.00405967	0.0402948	Tier1
oily_fish_intake_f1329_0_0|BPIFB2|finngen_R12_E4_OBESITY	oily_fish_intake_f1329_0_0	Diet_Weekly	BPIFB2	finngen_R12_E4_OBESITY	age_e66_first_reported_obesity_f130792_0_0	E66	E Disease-liability (D->P)	0.00615904	0.118781	0.983558	Null					0.0017043	0.0258238	0.995368	Null									0.0844211	0.130664	0.917957	Null					0.359223	0.402744	0.739548	Null	-0.00282292	0.00581721	0.998501	Null									-0.00423715	0.0203423	0.991013	Null					0.101243	0.0193375	2.37055e-06	Tier1					0.0341648	0.00937462	0.00652891	Tier1
oily_fish_intake_f1329_0_0|BPIFB2|finngen_R12_E4_OBESITYCAL	oily_fish_intake_f1329_0_0	Diet_Weekly	BPIFB2	finngen_R12_E4_OBESITYCAL	age_e66_first_reported_obesity_f130792_0_0	E66	E Disease-liability (D->P)	0.00615904	0.118781	0.983558	Null					0.0124411	0.0302727	0.994112	Null									0.0781889	0.132951	0.932571	Null					0.27421	0.414653	0.81741	Null	-0.00282292	0.00581721	0.998501	Null									-0.00423715	0.0203423	0.991013	Null					0.11743	0.0190093	2.26577e-08	Tier1					0.0360013	0.0116533	0.031839	Tier1
pack_years_of_smoking_f20161_0_0|BPIFB2|finngen_R12_E4_OBESITY	pack_years_of_smoking_f20161_0_0	Smoking	BPIFB2	finngen_R12_E4_OBESITY	age_e66_first_reported_obesity_f130792_0_0	E66	E Disease-liability (D->P)	0.316647	0.0747464	0.000754062	Tier1					0.0017043	0.0258238	0.995368	Null									0.0844211	0.130664	0.917957	Null					0.92956	0.168758	3.12872e-06	Tier1	0.0141676	0.00488204	0.278954	Null									0.00569356	0.0078866	0.934037	Null					0.101243	0.0193375	2.37055e-06	Tier1					0.0390864	0.00949617	0.00148045	Tier1
pack_years_of_smoking_f20161_0_0|BPIFB2|finngen_R12_E4_OBESITYCAL	pack_years_of_smoking_f20161_0_0	Smoking	BPIFB2	finngen_R12_E4_OBESITYCAL	age_e66_first_reported_obesity_f130792_0_0	E66	E Disease-liability (D->P)	0.316647	0.0747464	0.000754062	Tier1					0.0124411	0.0302727	0.994112	Null									0.0781889	0.132951	0.932571	Null					0.926717	0.171913	5.45624e-06	Tier1	0.0141676	0.00488204	0.278954	Null									0.00569356	0.0078866	0.934037	Null					0.11743	0.0190093	2.26577e-08	Tier1					0.0464863	0.0114842	0.00180616	Tier1
pack_years_of_smoking_f20161_0_0|BPIFB2|finngen_R12_E4_OBESITYNAS	pack_years_of_smoking_f20161_0_0	Smoking	BPIFB2	finngen_R12_E4_OBESITYNAS	age_e66_first_reported_obesity_f130792_0_0	E66	C Exposure-marker	0.316647	0.0747464	0.000754062	Tier1					-0.0143814	0.0356048	0.994112	Null									0.0686884	0.152723	0.943187	Null					1.1053	0.207526	7.4785e-06	Tier1	0.0141676	0.00488204	0.278954	Null									0.00569356	0.0078866	0.934037	Null					0.0954922	0.0211754	5.30203e-05	Suggestive					0.0431474	0.011603	0.00520655	Tier1
pack_years_of_smoking_f20161_0_0|BPIFB2|finngen_R12_I9_HYPTENSESS	pack_years_of_smoking_f20161_0_0	Smoking	BPIFB2	finngen_R12_I9_HYPTENSESS	age_i10_first_reported_essential_primary_hypertension_f131286_0_0	I10	C Exposure-marker	0.316647	0.0747464	0.000754062	Tier1					0.00794984	0.0251701	0.994112	Null									0.0857039	0.0505891	0.610281	Null					0.435363	0.112184	0.0034743	Tier1	0.0141676	0.00488204	0.278954	Null									0.00569356	0.0078866	0.934037	Null					0.0440886	0.0165773	0.0221549	Suggestive					0.00672068	0.00502253	0.540693	Null
pack_years_of_smoking_f20161_0_0|BPIFB2|finngen_R12_T2D_WIDE	pack_years_of_smoking_f20161_0_0	Smoking	BPIFB2	finngen_R12_T2D_WIDE	age_e11_first_reported_non_insulin_dependent_diabetes_mellitus_f130708_0_0	E11	B Biomarker	0.316647	0.0747464	0.000754062	Tier1					0.00227681	0.0252339	0.994112	Null									0.278516	0.111958	0.270481	Null					0.424169	0.128873	0.0211768	Tier1	0.0141676	0.00488204	0.278954	Null									0.00569356	0.0078866	0.934037	Null					0.0948414	0.0173922	8.8543e-07	Tier1					0.00830186	0.0043344	0.290034	Null
processed_meat_intake_f1349_0_0|BPIFB2|finngen_R12_E4_OBESITYCAL	processed_meat_intake_f1349_0_0	Diet_Weekly	BPIFB2	finngen_R12_E4_OBESITYCAL	age_e66_first_reported_obesity_f130792_0_0	E66	E Disease-liability (D->P)	0.585387	0.248769	0.10138	Null					0.0124411	0.0302727	0.994112	Null									0.0781889	0.132951	0.932571	Null					-0.293993	0.603029	0.869524	Null	0.00043985	0.00571067	0.999288	Null									0.00810467	0.0123284	0.938898	Null					0.11743	0.0190093	2.26577e-08	Tier1					-0.0344675	0.0102833	0.0157001	Tier1
snoring_f1210_0_0_No|BPIFB2|finngen_R12_E4_OBESITY	snoring_f1210_0_0_No	Sleep	BPIFB2	finngen_R12_E4_OBESITY	age_e66_first_reported_obesity_f130792_0_0	E66	E Disease-liability (D->P)	-0.0942647	0.0619349	0.346934	Null					0.0017043	0.0258238	0.995368	Null									0.0844211	0.130664	0.917957	Null					-0.755438	0.245269	0.0362209	Tier1	0.0254157	0.0223529	0.942548	Null									-0.0168297	0.0268434	0.94362	Null					0.101243	0.0193375	2.37055e-06	Tier1					-0.0981118	0.0177577	2.70072e-06	Tier1
snoring_f1210_0_0_No|BPIFB2|finngen_R12_E4_OBESITYCAL	snoring_f1210_0_0_No	Sleep	BPIFB2	finngen_R12_E4_OBESITYCAL	age_e66_first_reported_obesity_f130792_0_0	E66	E Disease-liability (D->P)	-0.0942647	0.0619349	0.346934	Null					0.0124411	0.0302727	0.994112	Null									0.0781889	0.132951	0.932571	Null					-0.764183	0.248066	0.0362209	Tier1	0.0254157	0.0223529	0.942548	Null									-0.0168297	0.0268434	0.94362	Null					0.11743	0.0190093	2.26577e-08	Tier1					-0.0896449	0.0191425	0.000152523	Tier1
snoring_f1210_0_0_No|BPIFB2|finngen_R12_T2D	snoring_f1210_0_0_No	Sleep	BPIFB2	finngen_R12_T2D	age_e11_first_reported_non_insulin_dependent_diabetes_mellitus_f130708_0_0	E11	E Disease-liability (D->P)	-0.0942647	0.0619349	0.346934	Null					0.00232054	0.0180924	0.994112	Null									0.27392	0.107044	0.238407	Null					-0.333	0.157606	0.23357	Null	0.0254157	0.0223529	0.942548	Null									-0.0168297	0.0268434	0.94362	Null					0.0910382	0.0160727	3.22691e-07	Tier1					-0.0333105	0.0110196	0.0373369	Tier1
snoring_f1210_0_0_Yes|BPIFB2|finngen_R12_E4_OBESITY	snoring_f1210_0_0_Yes	Sleep	BPIFB2	finngen_R12_E4_OBESITY	age_e66_first_reported_obesity_f130792_0_0	E66	E Disease-liability (D->P)	0.0906023	0.0647232	0.396968	Null					0.0017043	0.0258238	0.995368	Null									0.0844211	0.130664	0.917957	Null					0.50806	0.222921	0.179146	Null	-0.0188022	0.0160142	0.935298	Null									0.00843725	0.0284301	0.984532	Null					0.101243	0.0193375	2.37055e-06	Tier1					0.0953527	0.0199793	0.000104778	Tier1
snoring_f1210_0_0_Yes|BPIFB2|finngen_R12_E4_OBESITYCAL	snoring_f1210_0_0_Yes	Sleep	BPIFB2	finngen_R12_E4_OBESITYCAL	age_e66_first_reported_obesity_f130792_0_0	E66	E Disease-liability (D->P)	0.0906023	0.0647232	0.396968	Null					0.0124411	0.0302727	0.994112	Null									0.0781889	0.132951	0.932571	Null					0.501812	0.227994	0.202225	Null	-0.0188022	0.0160142	0.935298	Null									0.00843725	0.0284301	0.984532	Null					0.11743	0.0190093	2.26577e-08	Tier1					0.0792756	0.0223737	0.00896215	Tier1
time_spent_watching_television_tv_f1070_0_0|BPIFB2|finngen_R12_E4_OBESITY	time_spent_watching_television_tv_f1070_0_0	Exercise_Freq	BPIFB2	finngen_R12_E4_OBESITY	age_e66_first_reported_obesity_f130792_0_0	E66	E Disease-liability (D->P)	0.343716	0.0667313	2.56981e-05	Tier1					0.0017043	0.0258238	0.995368	Null									0.0844211	0.130664	0.917957	Null					0.659772	0.109271	1.8062e-07	Tier1	-0.00125969	0.0060647	0.999288	Null									0.00452907	0.0161371	0.985749	Null					0.101243	0.0193375	2.37055e-06	Tier1					0.0398402	0.0103295	0.00347154	Tier1
time_spent_watching_television_tv_f1070_0_0|BPIFB2|finngen_R12_E4_OBESITYCAL	time_spent_watching_television_tv_f1070_0_0	Exercise_Freq	BPIFB2	finngen_R12_E4_OBESITYCAL	age_e66_first_reported_obesity_f130792_0_0	E66	B Biomarker	0.343716	0.0667313	2.56981e-05	Tier1					0.0124411	0.0302727	0.994112	Null									0.0781889	0.132951	0.932571	Null					0.782951	0.114433	1.41579e-09	Tier1	-0.00125969	0.0060647	0.999288	Null									0.00452907	0.0161371	0.985749	Null					0.11743	0.0190093	2.26577e-08	Tier1					0.0248395	0.0119624	0.234055	Null
time_spent_watching_television_tv_f1070_0_0|BPIFB2|finngen_R12_E4_OBESITYNAS	time_spent_watching_television_tv_f1070_0_0	Exercise_Freq	BPIFB2	finngen_R12_E4_OBESITYNAS	age_e66_first_reported_obesity_f130792_0_0	E66	C Exposure-marker	0.343716	0.0667313	2.56981e-05	Tier1					-0.0143814	0.0356048	0.994112	Null									0.0686884	0.152723	0.943187	Null					0.59303	0.134248	0.000476562	Tier1	-0.00125969	0.0060647	0.999288	Null									0.00452907	0.0161371	0.985749	Null					0.0954922	0.0211754	5.30203e-05	Suggestive					0.0237813	0.0134057	0.346861	Null
time_spent_watching_television_tv_f1070_0_0|BPIFB2|finngen_R12_I9_HYPTENSESS	time_spent_watching_television_tv_f1070_0_0	Exercise_Freq	BPIFB2	finngen_R12_I9_HYPTENSESS	age_i10_first_reported_essential_primary_hypertension_f131286_0_0	I10	C Exposure-marker	0.343716	0.0667313	2.56981e-05	Tier1					0.00794984	0.0251701	0.994112	Null									0.0857039	0.0505891	0.610281	Null					0.366705	0.0690826	8.13674e-06	Tier1	-0.00125969	0.0060647	0.999288	Null									0.00452907	0.0161371	0.985749	Null					0.0440886	0.0165773	0.0221549	Suggestive					0.0200012	0.00776348	0.102579	Null
time_spent_watching_television_tv_f1070_0_0|BPIFB2|finngen_R12_T2D	time_spent_watching_television_tv_f1070_0_0	Exercise_Freq	BPIFB2	finngen_R12_T2D	age_e11_first_reported_non_insulin_dependent_diabetes_mellitus_f130708_0_0	E11	B Biomarker	0.343716	0.0667313	2.56981e-05	Tier1					0.00232054	0.0180924	0.994112	Null									0.27392	0.107044	0.238407	Null					0.512343	0.0891709	9.96196e-07	Tier1	-0.00125969	0.0060647	0.999288	Null									0.00452907	0.0161371	0.985749	Null					0.0910382	0.0160727	3.22691e-07	Tier1					0.0144031	0.00607835	0.152788	Null
time_spent_watching_television_tv_f1070_0_0|BPIFB2|finngen_R12_T2D_WIDE	time_spent_watching_television_tv_f1070_0_0	Exercise_Freq	BPIFB2	finngen_R12_T2D_WIDE	age_e11_first_reported_non_insulin_dependent_diabetes_mellitus_f130708_0_0	E11	B Biomarker	0.343716	0.0667313	2.56981e-05	Tier1					0.00227681	0.0252339	0.994112	Null									0.278516	0.111958	0.270481	Null					0.550944	0.0956323	9.2775e-07	Tier1	-0.00125969	0.0060647	0.999288	Null									0.00452907	0.0161371	0.985749	Null					0.0948414	0.0173922	8.8543e-07	Tier1					0.0138182	0.0059156	0.161391	Null
types_of_physical_activity_in_last_4_weeks_f6164_0_0.multi_None_of_the_above|BPIFB2|finngen_R12_E4_OBESITY	types_of_physical_activity_in_last_4_weeks_f6164_0_0.multi_None_of_the_above	Exercise_Freq	BPIFB2	finngen_R12_E4_OBESITY	age_e66_first_reported_obesity_f130792_0_0	E66	E Disease-liability (D->P)	0.0657418	0.102455	0.743148	Null					0.0017043	0.0258238	0.995368	Null									0.0844211	0.130664	0.917957	Null					0.5107	0.121506	0.00105297	Tier1	0.0368534	0.0318131	0.936316	Null									0.0444458	0.0391082	0.837093	Null					0.101243	0.0193375	2.37055e-06	Tier1					0.100396	0.0267009	0.00470307	Tier1
usual_walking_pace_f924_0_0|BPIFB2|finngen_R12_E4_OBESITY	usual_walking_pace_f924_0_0	Exercise_Freq	BPIFB2	finngen_R12_E4_OBESITY	age_e66_first_reported_obesity_f130792_0_0	E66	E Disease-liability (D->P)	-0.533588	0.144973	0.00440432	Suggestive					0.0017043	0.0258238	0.995368	Null									0.0844211	0.130664	0.917957	Null					-2.33653	0.428792	4.23651e-06	Tier1	-0.00602044	0.00507195	0.935298	Null									-0.00511723	0.011728	0.967419	Null					0.101243	0.0193375	2.37055e-06	Tier1					-0.0621707	0.00651485	5.91903e-19	Tier1
usual_walking_pace_f924_0_0|BPIFB2|finngen_R12_E4_OBESITYCAL	usual_walking_pace_f924_0_0	Exercise_Freq	BPIFB2	finngen_R12_E4_OBESITYCAL	age_e66_first_reported_obesity_f130792_0_0	E66	E Disease-liability (D->P)	-0.533588	0.144973	0.00440432	Suggestive					0.0124411	0.0302727	0.994112	Null									0.0781889	0.132951	0.932571	Null					-2.36362	0.434138	4.2836e-06	Tier1	-0.00602044	0.00507195	0.935298	Null									-0.00511723	0.011728	0.967419	Null					0.11743	0.0190093	2.26577e-08	Tier1					-0.0639643	0.00843125	5.60106e-12	Tier1
usual_walking_pace_f924_0_0|BPIFB2|finngen_R12_T2D	usual_walking_pace_f924_0_0	Exercise_Freq	BPIFB2	finngen_R12_T2D	age_e11_first_reported_non_insulin_dependent_diabetes_mellitus_f130708_0_0	E11	E Disease-liability (D->P)	-0.533588	0.144973	0.00440432	Suggestive					0.00232054	0.0180924	0.994112	Null									0.27392	0.107044	0.238407	Null					-1.60702	0.293653	3.77111e-06	Tier1	-0.00602044	0.00507195	0.935298	Null									-0.00511723	0.011728	0.967419	Null					0.0910382	0.0160727	3.22691e-07	Tier1					-0.0168955	0.00478521	0.00934564	Tier1
usual_walking_pace_f924_0_0|BPIFB2|finngen_R12_T2D_WIDE	usual_walking_pace_f924_0_0	Exercise_Freq	BPIFB2	finngen_R12_T2D_WIDE	age_e11_first_reported_non_insulin_dependent_diabetes_mellitus_f130708_0_0	E11	E Disease-liability (D->P)	-0.533588	0.144973	0.00440432	Suggestive					0.00227681	0.0252339	0.994112	Null									0.278516	0.111958	0.270481	Null					-1.70064	0.304411	2.20882e-06	Tier1	-0.00602044	0.00507195	0.935298	Null									-0.00511723	0.011728	0.967419	Null					0.0948414	0.0173922	8.8543e-07	Tier1					-0.016446	0.00490018	0.0155231	Tier1
variation_in_diet_f1548_0_0|BPIFB2|finngen_R12_E4_OBESITY	variation_in_diet_f1548_0_0	Diet_Weekly	BPIFB2	finngen_R12_E4_OBESITY	age_e66_first_reported_obesity_f130792_0_0	E66	E Disease-liability (D->P)	1.07811	0.473492	0.116814	Null					0.0017043	0.0258238	0.995368	Null									0.0844211	0.130664	0.917957	Null					2.99451	1.68149	0.358139	Null	-0.00685969	0.00517802	0.908667	Null									-0.00131748	0.0102284	0.99427	Null					0.101243	0.0193375	2.37055e-06	Tier1					0.0376307	0.00660349	1.11939e-06	Tier1
variation_in_diet_f1548_0_0|BPIFB2|finngen_R12_E4_OBESITYCAL	variation_in_diet_f1548_0_0	Diet_Weekly	BPIFB2	finngen_R12_E4_OBESITYCAL	age_e66_first_reported_obesity_f130792_0_0	E66	E Disease-liability (D->P)	1.07811	0.473492	0.116814	Null					0.0124411	0.0302727	0.994112	Null									0.0781889	0.132951	0.932571	Null					3.04474	1.68387	0.345527	Null	-0.00685969	0.00517802	0.908667	Null									-0.00131748	0.0102284	0.99427	Null					0.11743	0.0190093	2.26577e-08	Tier1					0.0379671	0.00677153	1.86859e-06	Tier1
variation_in_diet_f1548_0_0|BPIFB2|finngen_R12_T2D	variation_in_diet_f1548_0_0	Diet_Weekly	BPIFB2	finngen_R12_T2D	age_e11_first_reported_non_insulin_dependent_diabetes_mellitus_f130708_0_0	E11	E Disease-liability (D->P)	1.07811	0.473492	0.116814	Null					0.00232054	0.0180924	0.994112	Null									0.27392	0.107044	0.238407	Null					1.59003	1.10809	0.50313	Null	-0.00685969	0.00517802	0.908667	Null									-0.00131748	0.0102284	0.99427	Null					0.0910382	0.0160727	3.22691e-07	Tier1					0.0145454	0.00345233	0.00100303	Tier1
variation_in_diet_f1548_0_0|BPIFB2|finngen_R12_T2D_WIDE	variation_in_diet_f1548_0_0	Diet_Weekly	BPIFB2	finngen_R12_T2D_WIDE	age_e11_first_reported_non_insulin_dependent_diabetes_mellitus_f130708_0_0	E11	E Disease-liability (D->P)	1.07811	0.473492	0.116814	Null					0.00227681	0.0252339	0.994112	Null									0.278516	0.111958	0.270481	Null					1.72362	1.15624	0.479693	Null	-0.00685969	0.00517802	0.908667	Null									-0.00131748	0.0102284	0.99427	Null					0.0948414	0.0173922	8.8543e-07	Tier1					0.0124692	0.00337152	0.00553449	Tier1
current_tobacco_smoking_f1239_0_0_Yes._on_most_or_all_days|BSG|finngen_R12_I9_HEARTFAIL	current_tobacco_smoking_f1239_0_0_Yes._on_most_or_all_days	Smoking	BSG	finngen_R12_I9_HEARTFAIL	age_i50_first_reported_heart_failure_f131354_0_0	I50	C Exposure-marker	0.0905132	0.0293654	0.021337	Tier1	0.0759726	0.0298082	0.261414	Null	0.0441173	0.0563396	0.958623	Null			0.200241	0.0899767	0.468326	Null			-0.0378561	0.0650838	0.932571	Null	0.092226	0.110257	0.870606	Null	0.137369	0.0416364	0.020678	Tier1	0.0491326	0.056053	0.977648	Null			0.00798093	0.0725245	0.997513	Null			-0.0528187	0.0589263	0.897648	Null	0.039489	0.117858	0.993412	Null	-0.00338646	0.0569614	0.971558	Null	0.00926764	0.0432852	0.938579	Null	-0.00382794	0.0940429	0.987925	Null
current_tobacco_smoking_f1239_0_0_Yes._on_most_or_all_days|BSG|finngen_R12_J10_PNEUMONIA	current_tobacco_smoking_f1239_0_0_Yes._on_most_or_all_days	Smoking	BSG	finngen_R12_J10_PNEUMONIA	age_j18_first_reported_pneumonia_organism_unspecified_f131456_0_0	J18	C Exposure-marker	0.0905132	0.0293654	0.021337	Tier1	0.0759726	0.0298082	0.261414	Null	0.0660112	0.0391237	0.77998	Null			0.029394	0.114812	0.991831	Null			-0.0342643	0.0283393	0.775001	Null	0.0725534	0.0663897	0.827236	Null	0.136991	0.0386114	0.0102514	Tier1	0.0491326	0.056053	0.977648	Null			0.00798093	0.0725245	0.997513	Null			-0.0528187	0.0589263	0.897648	Null	0.039489	0.117858	0.993412	Null	-0.0299742	0.0793304	0.799793	Null	-0.064656	0.126121	0.842071	Null	0.149202	0.22733	0.828833	Null
pack_years_of_smoking_f20161_0_0|BSG|finngen_R12_E4_OBESITY	pack_years_of_smoking_f20161_0_0	Smoking	BSG	finngen_R12_E4_OBESITY	age_e66_first_reported_obesity_f130792_0_0	E66	C Exposure-marker	0.225033	0.0720588	0.0193813	Tier1	-0.0129183	0.0734236	0.97655	Null	0.0130056	0.0578063	0.994112	Null			-0.0269426	0.0930266	0.990183	Null			0.0484007	0.0672667	0.895755	Null	0.189139	0.045449	0.0164181	Tier2	0.92956	0.168758	3.12872e-06	Tier1	0.0253711	0.0109501	0.547782	Null			0.0252461	0.0244447	0.973092	Null			-0.00654946	0.0117981	0.950782	Null	0.0113924	0.0201747	0.987056	Null	0.00581159	0.0240554	0.876927	Null	-0.0256574	0.0170443	0.370768	Null	0.0390864	0.00949617	0.00148045	Tier1
pack_years_of_smoking_f20161_0_0|BSG|finngen_R12_E4_OBESITYCAL	pack_years_of_smoking_f20161_0_0	Smoking	BSG	finngen_R12_E4_OBESITYCAL	age_e66_first_reported_obesity_f130792_0_0	E66	C Exposure-marker	0.225033	0.0720588	0.0193813	Tier1	-0.0129183	0.0734236	0.97655	Null	0.0236812	0.0676367	0.994112	Null			-0.0109875	0.108851	0.991831	Null			0.016922	0.0738358	0.972686	Null	0.185327	0.0633611	0.194023	Null	0.926717	0.171913	5.45624e-06	Tier1	0.0253711	0.0109501	0.547782	Null			0.0252461	0.0244447	0.973092	Null			-0.00654946	0.0117981	0.950782	Null	0.0113924	0.0201747	0.987056	Null	0.00373242	0.0294039	0.938114	Null	-0.0252053	0.0199134	0.488847	Null	0.0464863	0.0114842	0.00180616	Tier1
pack_years_of_smoking_f20161_0_0|BSG|finngen_R12_E4_OBESITYNAS	pack_years_of_smoking_f20161_0_0	Smoking	BSG	finngen_R12_E4_OBESITYNAS	age_e66_first_reported_obesity_f130792_0_0	E66	C Exposure-marker	0.225033	0.0720588	0.0193813	Tier1	-0.0129183	0.0734236	0.97655	Null	0.0560364	0.0798865	0.965052	Null			-0.0628296	0.175263	0.990183	Null			0.0688541	0.0919855	0.888643	Null	0.144059	0.0626812	0.437739	Null	1.1053	0.207526	7.4785e-06	Tier1	0.0253711	0.0109501	0.547782	Null			0.0252461	0.0244447	0.973092	Null			-0.00654946	0.0117981	0.950782	Null	0.0113924	0.0201747	0.987056	Null	0.00891283	0.0266967	0.825671	Null	-0.02755	0.0205588	0.451697	Null	0.0431474	0.011603	0.00520655	Tier1
pack_years_of_smoking_f20161_0_0|BSG|finngen_R12_I9_HEARTFAIL	pack_years_of_smoking_f20161_0_0	Smoking	BSG	finngen_R12_I9_HEARTFAIL	age_i50_first_reported_heart_failure_f131354_0_0	I50	C Exposure-marker	0.225033	0.0720588	0.0193813	Tier1	-0.0129183	0.0734236	0.97655	Null	0.0441173	0.0563396	0.958623	Null			0.200241	0.0899767	0.468326	Null			-0.0378561	0.0650838	0.932571	Null	0.092226	0.110257	0.870606	Null	0.450014	0.111991	0.00212741	Tier1	0.0253711	0.0109501	0.547782	Null			0.0252461	0.0244447	0.973092	Null			-0.00654946	0.0117981	0.950782	Null	0.0113924	0.0201747	0.987056	Null	-0.00338646	0.0569614	0.971558	Null	0.00926764	0.0432852	0.938579	Null	0.00296243	0.0121913	0.942935	Null
pack_years_of_smoking_f20161_0_0|BSG|finngen_R12_I9_HEARTFAIL_AND_HYPERTCARDIOM	pack_years_of_smoking_f20161_0_0	Smoking	BSG	finngen_R12_I9_HEARTFAIL_AND_HYPERTCARDIOM	age_i50_first_reported_heart_failure_f131354_0_0	I50	C Exposure-marker	0.225033	0.0720588	0.0193813	Tier1	-0.0129183	0.0734236	0.97655	Null	-0.924402	0.413625	0.516321	Null			-0.844549	1.41462	0.980896	Null			-0.408704	0.315598	0.746837	Null	0.649186	0.327357	0.535762	Null	1.86568	0.584472	0.0279373	Tier1	0.0253711	0.0109501	0.547782	Null			0.0252461	0.0244447	0.973092	Null			-0.00654946	0.0117981	0.950782	Null	0.0113924	0.0201747	0.987056	Null	-0.00214004	0.0141649	0.925575	Null	0.0267624	0.0124608	0.135773	Null	0.00884362	0.0040299	0.191384	Null
pack_years_of_smoking_f20161_0_0|BSG|finngen_R12_I9_HEARTFAIL_AND_OVERWEIGHT	pack_years_of_smoking_f20161_0_0	Smoking	BSG	finngen_R12_I9_HEARTFAIL_AND_OVERWEIGHT	age_i50_first_reported_heart_failure_f131354_0_0	I50	C Exposure-marker	0.225033	0.0720588	0.0193813	Tier1	-0.0129183	0.0734236	0.97655	Null	0.057818	0.073489	0.958623	Null			0.235458	0.11867	0.560966	Null			-0.0519568	0.0729046	0.898722	Null	0.0710723	0.124257	0.92633	Null	0.415692	0.130767	0.0288219	Tier1	0.0253711	0.0109501	0.547782	Null			0.0252461	0.0244447	0.973092	Null			-0.00654946	0.0117981	0.950782	Null	0.0113924	0.0201747	0.987056	Null	-0.0369909	0.0525945	0.616263	Null	0.0172324	0.0404366	0.874837	Null	0.00161467	0.0134137	0.97192	Null
pack_years_of_smoking_f20161_0_0|BSG|finngen_R12_J10_PNEUMONIA	pack_years_of_smoking_f20161_0_0	Smoking	BSG	finngen_R12_J10_PNEUMONIA	age_j18_first_reported_pneumonia_organism_unspecified_f131456_0_0	J18	C Exposure-marker	0.225033	0.0720588	0.0193813	Tier1	-0.0129183	0.0734236	0.97655	Null	0.0660112	0.0391237	0.77998	Null			0.029394	0.114812	0.991831	Null			-0.0342643	0.0283393	0.775001	Null	0.0725534	0.0663897	0.827236	Null	0.534027	0.0756777	3.71212e-10	Tier1	0.0253711	0.0109501	0.547782	Null			0.0252461	0.0244447	0.973092	Null			-0.00654946	0.0117981	0.950782	Null	0.0113924	0.0201747	0.987056	Null	-0.0299742	0.0793304	0.799793	Null	-0.064656	0.126121	0.842071	Null	0.115001	0.128479	0.739192	Null
time_spent_watching_television_tv_f1070_0_0|BSG|finngen_R12_E4_OBESITY	time_spent_watching_television_tv_f1070_0_0	Exercise_Freq	BSG	finngen_R12_E4_OBESITY	age_e66_first_reported_obesity_f130792_0_0	E66	C Exposure-marker	0.226933	0.0531	0.000681696	Tier1	-0.0340427	0.0602778	0.927722	Null	0.0130056	0.0578063	0.994112	Null			-0.0269426	0.0930266	0.990183	Null			0.0484007	0.0672667	0.895755	Null	0.189139	0.045449	0.0164181	Tier2	0.659772	0.109271	1.8062e-07	Tier1	0.039967	0.013604	0.268191	Null			0.0473855	0.0329408	0.903072	Null			-0.011369	0.0201461	0.949917	Null	0.0427384	0.0289405	0.865479	Null	0.00581159	0.0240554	0.876927	Null	-0.0256574	0.0170443	0.370768	Null	0.0398402	0.0103295	0.00347154	Tier1
time_spent_watching_television_tv_f1070_0_0|BSG|finngen_R12_E4_OBESITYCAL	time_spent_watching_television_tv_f1070_0_0	Exercise_Freq	BSG	finngen_R12_E4_OBESITYCAL	age_e66_first_reported_obesity_f130792_0_0	E66	C Exposure-marker	0.226933	0.0531	0.000681696	Tier1	-0.0340427	0.0602778	0.927722	Null	0.0236812	0.0676367	0.994112	Null			-0.0109875	0.108851	0.991831	Null			0.016922	0.0738358	0.972686	Null	0.185327	0.0633611	0.194023	Null	0.782951	0.114433	1.41579e-09	Tier1	0.039967	0.013604	0.268191	Null			0.0473855	0.0329408	0.903072	Null			-0.011369	0.0201461	0.949917	Null	0.0427384	0.0289405	0.865479	Null	0.00373242	0.0294039	0.938114	Null	-0.0252053	0.0199134	0.488847	Null	0.0248395	0.0119624	0.234055	Null
time_spent_watching_television_tv_f1070_0_0|BSG|finngen_R12_E4_OBESITYNAS	time_spent_watching_television_tv_f1070_0_0	Exercise_Freq	BSG	finngen_R12_E4_OBESITYNAS	age_e66_first_reported_obesity_f130792_0_0	E66	C Exposure-marker	0.226933	0.0531	0.000681696	Tier1	-0.0340427	0.0602778	0.927722	Null	0.0560364	0.0798865	0.965052	Null			-0.0628296	0.175263	0.990183	Null			0.0688541	0.0919855	0.888643	Null	0.144059	0.0626812	0.437739	Null	0.59303	0.134248	0.000476562	Tier1	0.039967	0.013604	0.268191	Null			0.0473855	0.0329408	0.903072	Null			-0.011369	0.0201461	0.949917	Null	0.0427384	0.0289405	0.865479	Null	0.00891283	0.0266967	0.825671	Null	-0.02755	0.0205588	0.451697	Null	0.0237813	0.0134057	0.346861	Null
time_spent_watching_television_tv_f1070_0_0|BSG|finngen_R12_I9_HEARTFAIL	time_spent_watching_television_tv_f1070_0_0	Exercise_Freq	BSG	finngen_R12_I9_HEARTFAIL	age_i50_first_reported_heart_failure_f131354_0_0	I50	C Exposure-marker	0.226933	0.0531	0.000681696	Tier1	-0.0340427	0.0602778	0.927722	Null	0.0441173	0.0563396	0.958623	Null			0.200241	0.0899767	0.468326	Null			-0.0378561	0.0650838	0.932571	Null	0.092226	0.110257	0.870606	Null	0.282985	0.0744381	0.00457256	Tier1	0.039967	0.013604	0.268191	Null			0.0473855	0.0329408	0.903072	Null			-0.011369	0.0201461	0.949917	Null	0.0427384	0.0289405	0.865479	Null	-0.00338646	0.0569614	0.971558	Null	0.00926764	0.0432852	0.938579	Null	-0.00012513	0.0175237	0.998284	Null
time_spent_watching_television_tv_f1070_0_0|BSG|finngen_R12_I9_HEARTFAIL_AND_CHD	time_spent_watching_television_tv_f1070_0_0	Exercise_Freq	BSG	finngen_R12_I9_HEARTFAIL_AND_CHD	age_i50_first_reported_heart_failure_f131354_0_0	I50	C Exposure-marker	0.226933	0.0531	0.000681696	Tier1	-0.0340427	0.0602778	0.927722	Null	0.00311723	0.0816908	0.996735	Null			0.0132855	0.131285	0.991831	Null			-0.023898	0.0710227	0.957938	Null	0.0707907	0.0746217	0.849677	Null	0.321194	0.0878083	0.00738664	Tier1	0.039967	0.013604	0.268191	Null			0.0473855	0.0329408	0.903072	Null			-0.011369	0.0201461	0.949917	Null	0.0427384	0.0289405	0.865479	Null	-0.0272598	0.0228724	0.363209	Null	-0.0126028	0.0219354	0.816738	Null	-0.00594791	0.00711936	0.760479	Null
time_spent_watching_television_tv_f1070_0_0|BSG|finngen_R12_N14_CHRONKIDNEYDIS	time_spent_watching_television_tv_f1070_0_0	Exercise_Freq	BSG	finngen_R12_N14_CHRONKIDNEYDIS	age_n18_first_reported_chronic_renal_failure_f132032_0_0	N18	C Exposure-marker	0.226933	0.0531	0.000681696	Tier1	-0.0340427	0.0602778	0.927722	Null	0.198302	0.0886889	0.516321	Null			0.012246	0.343944	0.996464	Null			0.276815	0.237363	0.790021	Null	0.171868	0.120943	0.744945	Null	0.294417	0.098194	0.0438148	Tier1	0.039967	0.013604	0.268191	Null			0.0473855	0.0329408	0.903072	Null			-0.011369	0.0201461	0.949917	Null	0.0427384	0.0289405	0.865479	Null	0.203712	0.0830199	0.0363416	Reverse	-0.0245059	0.0275907	0.671972	Null	0.0281599	0.0142318	0.270202	Null
age_first_had_sexual_intercourse_f2139_0_0|BST2|finngen_R12_E4_OBESITY	age_first_had_sexual_intercourse_f2139_0_0	Sexual_Factors	BST2	finngen_R12_E4_OBESITY	age_e66_first_reported_obesity_f130792_0_0	E66	B Biomarker	-0.142539	0.0520095	0.0465035	Tier1	-0.00459028	0.0492308	0.988597	Null	0.0117014	0.0391661	0.994112	Null									-0.0252756	0.0383764	0.912123	Null	0.0703216	0.0673601	0.830605	Null	-0.811106	0.0964662	1.19195e-14	Tier1	0.00375363	0.0142205	0.998501	Null									-0.00256238	0.00965299	0.9871	Null	-0.00411991	0.0180012	0.995285	Null	0.0418627	0.0162078	0.0268549	Tier1	0.0175625	0.0175412	0.613626	Null	-0.0341071	0.0133484	0.106721	Null
age_first_had_sexual_intercourse_f2139_0_0|BST2|finngen_R12_E4_OBESITYCAL	age_first_had_sexual_intercourse_f2139_0_0	Sexual_Factors	BST2	finngen_R12_E4_OBESITYCAL	age_e66_first_reported_obesity_f130792_0_0	E66	C Exposure-marker	-0.142539	0.0520095	0.0465035	Tier1	-0.00459028	0.0492308	0.988597	Null	0.0469323	0.0459175	0.950219	Null									-0.00913492	0.0453003	0.975759	Null	0.0853846	0.0787771	0.827236	Null	-0.858292	0.0999442	2.68088e-15	Tier1	0.00375363	0.0142205	0.998501	Null									-0.00256238	0.00965299	0.9871	Null	-0.00411991	0.0180012	0.995285	Null	0.0677681	0.0190896	0.00167361	Suggestive	0.00281914	0.0212665	0.961624	Null	-0.0231837	0.0163341	0.498999	Null
age_first_had_sexual_intercourse_f2139_0_0|BST2|finngen_R12_E4_OBESITYNAS	age_first_had_sexual_intercourse_f2139_0_0	Sexual_Factors	BST2	finngen_R12_E4_OBESITYNAS	age_e66_first_reported_obesity_f130792_0_0	E66	C Exposure-marker	-0.142539	0.0520095	0.0465035	Tier1	-0.00459028	0.0492308	0.988597	Null	-0.0644404	0.0540232	0.918176	Null									-0.0676321	0.0536617	0.760515	Null	0.00716321	0.0931579	0.996269	Null	-0.920873	0.117222	9.82127e-13	Tier1	0.00375363	0.0142205	0.998501	Null									-0.00256238	0.00965299	0.9871	Null	-0.00411991	0.0180012	0.995285	Null	0.0253259	0.0173368	0.247804	Null	-0.00770123	0.018707	0.880763	Null	-0.0229642	0.0166918	0.521	Null
age_first_had_sexual_intercourse_f2139_0_0|BST2|finngen_R12_K11_CHOLELITH	age_first_had_sexual_intercourse_f2139_0_0	Sexual_Factors	BST2	finngen_R12_K11_CHOLELITH	age_k80_first_reported_cholelithiasis_f131674_0_0	K80	C Exposure-marker	-0.142539	0.0520095	0.0465035	Tier1	-0.00459028	0.0492308	0.988597	Null	-0.023615	0.0328034	0.96205	Null									0.112656	0.0528078	0.416275	Null	-0.00496708	0.055911	0.994474	Null	-0.255399	0.0626917	0.00173422	Tier1	0.00375363	0.0142205	0.998501	Null									-0.00256238	0.00965299	0.9871	Null	-0.00411991	0.0180012	0.995285	Null	0.063403	0.0262932	0.0400276	Suggestive	0.0223243	0.01527	0.392108	Null	0.00138713	0.00509591	0.938069	Null
age_first_had_sexual_intercourse_f2139_0_0|BST2|finngen_R12_K11_DISLIVOTH	age_first_had_sexual_intercourse_f2139_0_0	Sexual_Factors	BST2	finngen_R12_K11_DISLIVOTH	age_k76_first_reported_other_diseases_of_liver_f131670_0_0	K76	C Exposure-marker	-0.142539	0.0520095	0.0465035	Tier1	-0.00459028	0.0492308	0.988597	Null	-0.0205797	0.0791504	0.994112	Null									0.464025	0.138663	0.0517185	Null	0.0764398	0.259173	0.969995	Null	-0.40549	0.111989	0.00815008	Tier1	0.00375363	0.0142205	0.998501	Null									-0.00256238	0.00965299	0.9871	Null	-0.00411991	0.0180012	0.995285	Null	0.0614104	0.0716389	0.531478	Null	-0.0582385	0.0236524	0.0720698	Null	-0.00549417	0.0125515	0.897218	Null
age_first_had_sexual_intercourse_f2139_0_0|BST2|finngen_R12_T2D	age_first_had_sexual_intercourse_f2139_0_0	Sexual_Factors	BST2	finngen_R12_T2D	age_e11_first_reported_non_insulin_dependent_diabetes_mellitus_f130708_0_0	E11	C Exposure-marker	-0.142539	0.0520095	0.0465035	Tier1	-0.00459028	0.0492308	0.988597	Null	-0.0104306	0.0429837	0.994112	Null									0.0221891	0.0555257	0.948233	Null	0.159932	0.0473481	0.0989787	Null	-0.344761	0.0704401	6.02674e-05	Tier1	0.00375363	0.0142205	0.998501	Null									-0.00256238	0.00965299	0.9871	Null	-0.00411991	0.0180012	0.995285	Null	0.0268243	0.013247	0.0921096	Null	-0.00462556	0.0112999	0.88132	Null	-0.0135732	0.00588405	0.169447	Null
age_first_had_sexual_intercourse_f2139_0_0|BST2|finngen_R12_T2D_WIDE	age_first_had_sexual_intercourse_f2139_0_0	Sexual_Factors	BST2	finngen_R12_T2D_WIDE	age_e11_first_reported_non_insulin_dependent_diabetes_mellitus_f130708_0_0	E11	C Exposure-marker	-0.142539	0.0520095	0.0465035	Tier1	-0.00459028	0.0492308	0.988597	Null	0.013559	0.0328378	0.994112	Null									0.0417957	0.0558766	0.888997	Null	0.147892	0.0590622	0.359914	Null	-0.432064	0.077406	2.23243e-06	Tier1	0.00375363	0.0142205	0.998501	Null									-0.00256238	0.00965299	0.9871	Null	-0.00411991	0.0180012	0.995285	Null	0.0170579	0.0126033	0.290782	Null	-0.00258436	0.0119522	0.937873	Null	-0.0133457	0.00573552	0.163112	Null
average_total_household_income_before_tax_f738_0_0|BST2|finngen_R12_E4_OBESITY	average_total_household_income_before_tax_f738_0_0	Deprivation_Indices	BST2	finngen_R12_E4_OBESITY	age_e66_first_reported_obesity_f130792_0_0	E66	E Disease-liability (D->P)	-0.139039	0.133851	0.558753	Null	0.151517	0.120655	0.74159	Null	0.0117014	0.0391661	0.994112	Null									-0.0252756	0.0383764	0.912123	Null	0.0703216	0.0673601	0.830605	Null	-0.943695	0.267883	0.0110075	Tier1	-0.00774432	0.0125209	0.998501	Null									-0.00107306	0.00982654	0.99427	Null	-0.0152457	0.0156341	0.949194	Null	0.0418627	0.0162078	0.0268549	Tier1	0.0175625	0.0175412	0.613626	Null	-0.030109	0.00772393	0.00299429	Tier1
bread_type_f1448_0_0_White|BST2|finngen_R12_E4_OBESITY	bread_type_f1448_0_0_White	Diet_Weekly	BST2	finngen_R12_E4_OBESITY	age_e66_first_reported_obesity_f130792_0_0	E66	E Disease-liability (D->P)	0.0605442	0.0491043	0.47155	Null	0.0107576	0.0515974	0.970437	Null	0.0117014	0.0391661	0.994112	Null									-0.0252756	0.0383764	0.912123	Null	0.0703216	0.0673601	0.830605	Null	-0.665396	0.315926	0.23455	Null	0.0295265	0.119789	0.999288	Null									0.0219794	0.0327976	0.938898	Null	0.0116921	0.0557025	0.995798	Null	0.0418627	0.0162078	0.0268549	Tier1	0.0175625	0.0175412	0.613626	Null	-0.122821	0.0278633	0.000478251	Tier1
bread_type_f1448_0_0_Wholemeal_or_wholegrain|BST2|finngen_R12_E4_OBESITY	bread_type_f1448_0_0_Wholemeal_or_wholegrain	Diet_Weekly	BST2	finngen_R12_E4_OBESITY	age_e66_first_reported_obesity_f130792_0_0	E66	E Disease-liability (D->P)	-0.194682	0.0611643	0.0168055	Suggestive	0.0145626	0.066956	0.970336	Null	0.0117014	0.0391661	0.994112	Null									-0.0252756	0.0383764	0.912123	Null	0.0703216	0.0673601	0.830605	Null	0.464588	0.343276	0.541529	Null	-0.0260131	0.0982394	0.998501	Null									-0.024699	0.02132	0.834383	Null	-0.0265581	0.0406773	0.978917	Null	0.0418627	0.0162078	0.0268549	Tier1	0.0175625	0.0175412	0.613626	Null	0.105033	0.0225933	0.000177852	Tier1
crime_score_england_f26416_0_0|BST2|finngen_R12_E4_OBESITY	crime_score_england_f26416_0_0	Deprivation_Indices	BST2	finngen_R12_E4_OBESITY	age_e66_first_reported_obesity_f130792_0_0	E66	E Disease-liability (D->P)	0.364089	0.55437	0.736026	Null	-1.7158	0.656238	0.241242	Null	0.0117014	0.0391661	0.994112	Null									-0.0252756	0.0383764	0.912123	Null	0.0703216	0.0673601	0.830605	Null	-2.56624	1.22445	0.237978	Null	-0.0124219	0.0144815	0.982387	Null									0.0056739	0.00993531	0.948901	Null	0.0165798	0.0183991	0.957847	Null	0.0418627	0.0162078	0.0268549	Tier1	0.0175625	0.0175412	0.613626	Null	0.0241238	0.00645567	0.00501917	Tier1
education_score_england_f26414_0_0|BST2|finngen_R12_E4_OBESITY	education_score_england_f26414_0_0	Deprivation_Indices	BST2	finngen_R12_E4_OBESITY	age_e66_first_reported_obesity_f130792_0_0	E66	E Disease-liability (D->P)	0.305685	0.149823	0.172357	Null	-0.150647	0.109951	0.699615	Null	0.0117014	0.0391661	0.994112	Null									-0.0252756	0.0383764	0.912123	Null	0.0703216	0.0673601	0.830605	Null	0.716729	0.195203	0.0072003	Tier1	0.00960119	0.0144504	0.99646	Null									0.00202801	0.0146443	0.99427	Null	0.0173997	0.0184377	0.955684	Null	0.0418627	0.0162078	0.0268549	Tier1	0.0175625	0.0175412	0.613626	Null	0.0388023	0.00858817	0.000305735	Tier1
employment_score_england_f26412_0_0|BST2|finngen_R12_E4_OBESITY	employment_score_england_f26412_0_0	Deprivation_Indices	BST2	finngen_R12_E4_OBESITY	age_e66_first_reported_obesity_f130792_0_0	E66	E Disease-liability (D->P)	0.643815	0.301051	0.148185	Null	0.212879	0.282503	0.881265	Null	0.0117014	0.0391661	0.994112	Null									-0.0252756	0.0383764	0.912123	Null	0.0703216	0.0673601	0.830605	Null	1.12573	0.383485	0.0507317	Null	0.0043079	0.0129841	0.998501	Null									0.00435887	0.0110478	0.971898	Null	0.0089622	0.0165004	0.987799	Null	0.0418627	0.0162078	0.0268549	Tier1	0.0175625	0.0175412	0.613626	Null	0.0303607	0.00685061	0.000432967	Tier1
health_score_england_f26413_0_0|BST2|finngen_R12_E4_OBESITY	health_score_england_f26413_0_0	Deprivation_Indices	BST2	finngen_R12_E4_OBESITY	age_e66_first_reported_obesity_f130792_0_0	E66	E Disease-liability (D->P)	0.702921	0.691187	0.568652	Null	-0.792857	0.725374	0.796319	Null	0.0117014	0.0391661	0.994112	Null									-0.0252756	0.0383764	0.912123	Null	0.0703216	0.0673601	0.830605	Null	-0.385246	0.777749	0.865889	Null	-0.00166961	0.012169	0.999288	Null									0.000536249	0.0110582	0.997733	Null	-0.0101853	0.0154631	0.978767	Null	0.0418627	0.0162078	0.0268549	Tier1	0.0175625	0.0175412	0.613626	Null	0.0224168	0.00619814	0.00710598	Tier1
income_score_england_f26411_0_0|BST2|finngen_R12_E4_OBESITY	income_score_england_f26411_0_0	Deprivation_Indices	BST2	finngen_R12_E4_OBESITY	age_e66_first_reported_obesity_f130792_0_0	E66	E Disease-liability (D->P)	0.31879	0.286225	0.524925	Null	0.377934	0.408042	0.837838	Null	0.0117014	0.0391661	0.994112	Null									-0.0252756	0.0383764	0.912123	Null	0.0703216	0.0673601	0.830605	Null	0.983152	0.376897	0.103033	Null	0.00487076	0.0139721	0.998501	Null									0.00717289	0.0119426	0.946767	Null	-0.00136714	0.0177554	0.997764	Null	0.0418627	0.0162078	0.0268549	Tier1	0.0175625	0.0175412	0.613626	Null	0.03414	0.00769643	0.000429665	Tier1
index_of_multiple_deprivation_england_f26410_0_0|BST2|finngen_R12_E4_OBESITY	index_of_multiple_deprivation_england_f26410_0_0	Deprivation_Indices	BST2	finngen_R12_E4_OBESITY	age_e66_first_reported_obesity_f130792_0_0	E66	E Disease-liability (D->P)	0.496102	0.334815	0.364056	Null	0.246514	0.455183	0.931649	Null	0.0117014	0.0391661	0.994112	Null									-0.0252756	0.0383764	0.912123	Null	0.0703216	0.0673601	0.830605	Null	0.4754	0.590434	0.772554	Null	0.00459654	0.0138732	0.998501	Null									0.00425205	0.0115302	0.97479	Null	0.00205154	0.0176295	0.997764	Null	0.0418627	0.0162078	0.0268549	Tier1	0.0175625	0.0175412	0.613626	Null	0.030785	0.00757122	0.00169868	Tier1
major_dietary_changes_in_the_last_5_years_f1538_0_0_Yes._because_of_illness|BST2|finngen_R12_E4_OBESITY	major_dietary_changes_in_the_last_5_years_f1538_0_0_Yes._because_of_illness	Diet_Weekly	BST2	finngen_R12_E4_OBESITY	age_e66_first_reported_obesity_f130792_0_0	E66	E Disease-liability (D->P)	0.0746146	0.0593013	0.460247	Null	-0.0923833	0.083167	0.791593	Null	0.0117014	0.0391661	0.994112	Null									-0.0252756	0.0383764	0.912123	Null	0.0703216	0.0673601	0.830605	Null	-0.209366	0.143636	0.496138	Null	-0.0297178	0.0460919	0.997029	Null									0.0176221	0.0352916	0.957713	Null	0.105222	0.0757163	0.894022	Null	0.0418627	0.0162078	0.0268549	Tier1	0.0175625	0.0175412	0.613626	Null	0.133419	0.0230583	6.9216e-07	Tier1
pack_years_of_smoking_f20161_0_0|BST2|finngen_R12_E4_OBESITY	pack_years_of_smoking_f20161_0_0	Smoking	BST2	finngen_R12_E4_OBESITY	age_e66_first_reported_obesity_f130792_0_0	E66	E Disease-liability (D->P)	0.286928	0.0694892	0.00109105	Tier1	-0.0542289	0.0718468	0.881187	Null	0.0117014	0.0391661	0.994112	Null									-0.0252756	0.0383764	0.912123	Null	0.0703216	0.0673601	0.830605	Null	0.92956	0.168758	3.12872e-06	Tier1	-0.00175964	0.0104972	0.999288	Null									0.0103078	0.00977751	0.860051	Null	-0.0030898	0.0132996	0.995285	Null	0.0418627	0.0162078	0.0268549	Tier1	0.0175625	0.0175412	0.613626	Null	0.0390864	0.00949617	0.00148045	Tier1
pack_years_of_smoking_f20161_0_0|BST2|finngen_R12_E4_OBESITYCAL	pack_years_of_smoking_f20161_0_0	Smoking	BST2	finngen_R12_E4_OBESITYCAL	age_e66_first_reported_obesity_f130792_0_0	E66	C Exposure-marker	0.286928	0.0694892	0.00109105	Tier1	-0.0542289	0.0718468	0.881187	Null	0.0469323	0.0459175	0.950219	Null									-0.00913492	0.0453003	0.975759	Null	0.0853846	0.0787771	0.827236	Null	0.926717	0.171913	5.45624e-06	Tier1	-0.00175964	0.0104972	0.999288	Null									0.0103078	0.00977751	0.860051	Null	-0.0030898	0.0132996	0.995285	Null	0.0677681	0.0190896	0.00167361	Suggestive	0.00281914	0.0212665	0.961624	Null	0.0464863	0.0114842	0.00180616	Tier1
pack_years_of_smoking_f20161_0_0|BST2|finngen_R12_E4_OBESITYNAS	pack_years_of_smoking_f20161_0_0	Smoking	BST2	finngen_R12_E4_OBESITYNAS	age_e66_first_reported_obesity_f130792_0_0	E66	C Exposure-marker	0.286928	0.0694892	0.00109105	Tier1	-0.0542289	0.0718468	0.881187	Null	-0.0644404	0.0540232	0.918176	Null									-0.0676321	0.0536617	0.760515	Null	0.00716321	0.0931579	0.996269	Null	1.1053	0.207526	7.4785e-06	Tier1	-0.00175964	0.0104972	0.999288	Null									0.0103078	0.00977751	0.860051	Null	-0.0030898	0.0132996	0.995285	Null	0.0253259	0.0173368	0.247804	Null	-0.00770123	0.018707	0.880763	Null	0.0431474	0.011603	0.00520655	Tier1
pack_years_of_smoking_f20161_0_0|BST2|finngen_R12_J10_PLEUREFFUSION	pack_years_of_smoking_f20161_0_0	Smoking	BST2	finngen_R12_J10_PLEUREFFUSION	age_j90_first_reported_pleural_effusion_not_elsewhere_classified_f131534_0_0	J90	C Exposure-marker	0.286928	0.0694892	0.00109105	Tier1	-0.0542289	0.0718468	0.881187	Null	0.0201652	0.087332	0.994112	Null									0.065393	0.0973337	0.910314	Null	-0.337478	0.197089	0.641939	Null	1.04615	0.184631	1.52713e-06	Tier1	-0.00175964	0.0104972	0.999288	Null									0.0103078	0.00977751	0.860051	Null	-0.0030898	0.0132996	0.995285	Null
pack_years_of_smoking_f20161_0_0|BST2|finngen_R12_K11_DISLIVOTH	pack_years_of_smoking_f20161_0_0	Smoking	BST2	finngen_R12_K11_DISLIVOTH	age_k76_first_reported_other_diseases_of_liver_f131670_0_0	K76	C Exposure-marker	0.286928	0.0694892	0.00109105	Tier1	-0.0542289	0.0718468	0.881187	Null	-0.0205797	0.0791504	0.994112	Null									0.464025	0.138663	0.0517185	Null	0.0764398	0.259173	0.969995	Null	0.649394	0.160085	0.0018553	Tier1	-0.00175964	0.0104972	0.999288	Null									0.0103078	0.00977751	0.860051	Null	-0.0030898	0.0132996	0.995285	Null	0.0614104	0.0716389	0.531478	Null	-0.0582385	0.0236524	0.0720698	Null	-0.00416893	0.00971889	0.897869	Null
pack_years_of_smoking_f20161_0_0|BST2|finngen_R12_T2D_WIDE	pack_years_of_smoking_f20161_0_0	Smoking	BST2	finngen_R12_T2D_WIDE	age_e11_first_reported_non_insulin_dependent_diabetes_mellitus_f130708_0_0	E11	C Exposure-marker	0.286928	0.0694892	0.00109105	Tier1	-0.0542289	0.0718468	0.881187	Null	0.013559	0.0328378	0.994112	Null									0.0417957	0.0558766	0.888997	Null	0.147892	0.0590622	0.359914	Null	0.424169	0.128873	0.0211768	Tier1	-0.00175964	0.0104972	0.999288	Null									0.0103078	0.00977751	0.860051	Null	-0.0030898	0.0132996	0.995285	Null	0.0170579	0.0126033	0.290782	Null	-0.00258436	0.0119522	0.937873	Null	0.00830186	0.0043344	0.290034	Null
smoking_status_f20116_0_0_Never|BST2|finngen_R12_E4_OBESITY	smoking_status_f20116_0_0_Never	Smoking	BST2	finngen_R12_E4_OBESITY	age_e66_first_reported_obesity_f130792_0_0	E66	E Disease-liability (D->P)	-0.0950205	0.0318295	0.0266896	Tier1	-0.0476309	0.0282012	0.594426	Null	0.0117014	0.0391661	0.994112	Null									-0.0252756	0.0383764	0.912123	Null	0.0703216	0.0673601	0.830605	Null	-0.270845	0.0623924	0.000642891	Tier1	0.0124808	0.0414873	0.998501	Null									-0.0222711	0.0290022	0.924078	Null	-0.00401423	0.0372772	0.997764	Null	0.0418627	0.0162078	0.0268549	Tier1	0.0175625	0.0175412	0.613626	Null	-0.0848713	0.0248601	0.0132499	Tier1
smoking_status_f20116_0_0_Never|BST2|finngen_R12_E4_OBESITYCAL	smoking_status_f20116_0_0_Never	Smoking	BST2	finngen_R12_E4_OBESITYCAL	age_e66_first_reported_obesity_f130792_0_0	E66	C Exposure-marker	-0.0950205	0.0318295	0.0266896	Tier1	-0.0476309	0.0282012	0.594426	Null	0.0469323	0.0459175	0.950219	Null									-0.00913492	0.0453003	0.975759	Null	0.0853846	0.0787771	0.827236	Null	-0.278448	0.0656449	0.000907075	Tier1	0.0124808	0.0414873	0.998501	Null									-0.0222711	0.0290022	0.924078	Null	-0.00401423	0.0372772	0.997764	Null	0.0677681	0.0190896	0.00167361	Suggestive	0.00281914	0.0212665	0.961624	Null	-0.105192	0.0284929	0.00558226	Tier1
smoking_status_f20116_0_0_Never|BST2|finngen_R12_E4_OBESITYNAS	smoking_status_f20116_0_0_Never	Smoking	BST2	finngen_R12_E4_OBESITYNAS	age_e66_first_reported_obesity_f130792_0_0	E66	C Exposure-marker	-0.0950205	0.0318295	0.0266896	Tier1	-0.0476309	0.0282012	0.594426	Null	-0.0644404	0.0540232	0.918176	Null									-0.0676321	0.0536617	0.760515	Null	0.00716321	0.0931579	0.996269	Null	-0.337326	0.073677	0.000244994	Tier1	0.0124808	0.0414873	0.998501	Null									-0.0222711	0.0290022	0.924078	Null	-0.00401423	0.0372772	0.997764	Null	0.0253259	0.0173368	0.247804	Null	-0.00770123	0.018707	0.880763	Null	-0.103654	0.0278571	0.00519127	Tier1
smoking_status_f20116_0_0_Never|BST2|finngen_R12_K11_CHOLELITH	smoking_status_f20116_0_0_Never	Smoking	BST2	finngen_R12_K11_CHOLELITH	age_k80_first_reported_cholelithiasis_f131674_0_0	K80	C Exposure-marker	-0.0950205	0.0318295	0.0266896	Tier1	-0.0476309	0.0282012	0.594426	Null	-0.023615	0.0328034	0.96205	Null									0.112656	0.0528078	0.416275	Null	-0.00496708	0.055911	0.994474	Null	-0.129581	0.0358679	0.00832304	Tier1	0.0124808	0.0414873	0.998501	Null									-0.0222711	0.0290022	0.924078	Null	-0.00401423	0.0372772	0.997764	Null	0.063403	0.0262932	0.0400276	Suggestive	0.0223243	0.01527	0.392108	Null	0.00620677	0.00994666	0.8394	Null
smoking_status_f20116_0_0_Never|BST2|finngen_R12_T2D_WIDE	smoking_status_f20116_0_0_Never	Smoking	BST2	finngen_R12_T2D_WIDE	age_e11_first_reported_non_insulin_dependent_diabetes_mellitus_f130708_0_0	E11	C Exposure-marker	-0.0950205	0.0318295	0.0266896	Tier1	-0.0476309	0.0282012	0.594426	Null	0.013559	0.0328378	0.994112	Null									0.0417957	0.0558766	0.888997	Null	0.147892	0.0590622	0.359914	Null	-0.15794	0.0426516	0.00647335	Tier1	0.0124808	0.0414873	0.998501	Null									-0.0222711	0.0290022	0.924078	Null	-0.00401423	0.0372772	0.997764	Null	0.0170579	0.0126033	0.290782	Null	-0.00258436	0.0119522	0.937873	Null	-0.0106849	0.0107787	0.705105	Null
time_spent_watching_television_tv_f1070_0_0|BST2|finngen_R12_E4_OBESITY	time_spent_watching_television_tv_f1070_0_0	Exercise_Freq	BST2	finngen_R12_E4_OBESITY	age_e66_first_reported_obesity_f130792_0_0	E66	E Disease-liability (D->P)	0.320719	0.0553349	1.36317e-06	Tier1	0.00648355	0.0529689	0.983815	Null	0.0117014	0.0391661	0.994112	Null									-0.0252756	0.0383764	0.912123	Null	0.0703216	0.0673601	0.830605	Null	0.659772	0.109271	1.8062e-07	Tier1	0.0223403	0.0203294	0.951179	Null									0.0145896	0.0166541	0.900121	Null	0.0149901	0.0280552	0.987867	Null	0.0418627	0.0162078	0.0268549	Tier1	0.0175625	0.0175412	0.613626	Null	0.0398402	0.0103295	0.00347154	Tier1
time_spent_watching_television_tv_f1070_0_0|BST2|finngen_R12_E4_OBESITYCAL	time_spent_watching_television_tv_f1070_0_0	Exercise_Freq	BST2	finngen_R12_E4_OBESITYCAL	age_e66_first_reported_obesity_f130792_0_0	E66	C Exposure-marker	0.320719	0.0553349	1.36317e-06	Tier1	0.00648355	0.0529689	0.983815	Null	0.0469323	0.0459175	0.950219	Null									-0.00913492	0.0453003	0.975759	Null	0.0853846	0.0787771	0.827236	Null	0.782951	0.114433	1.41579e-09	Tier1	0.0223403	0.0203294	0.951179	Null									0.0145896	0.0166541	0.900121	Null	0.0149901	0.0280552	0.987867	Null	0.0677681	0.0190896	0.00167361	Suggestive	0.00281914	0.0212665	0.961624	Null	0.0248395	0.0119624	0.234055	Null
time_spent_watching_television_tv_f1070_0_0|BST2|finngen_R12_E4_OBESITYNAS	time_spent_watching_television_tv_f1070_0_0	Exercise_Freq	BST2	finngen_R12_E4_OBESITYNAS	age_e66_first_reported_obesity_f130792_0_0	E66	C Exposure-marker	0.320719	0.0553349	1.36317e-06	Tier1	0.00648355	0.0529689	0.983815	Null	-0.0644404	0.0540232	0.918176	Null									-0.0676321	0.0536617	0.760515	Null	0.00716321	0.0931579	0.996269	Null	0.59303	0.134248	0.000476562	Tier1	0.0223403	0.0203294	0.951179	Null									0.0145896	0.0166541	0.900121	Null	0.0149901	0.0280552	0.987867	Null	0.0253259	0.0173368	0.247804	Null	-0.00770123	0.018707	0.880763	Null	0.0237813	0.0134057	0.346861	Null
time_spent_watching_television_tv_f1070_0_0|BST2|finngen_R12_T2D	time_spent_watching_television_tv_f1070_0_0	Exercise_Freq	BST2	finngen_R12_T2D	age_e11_first_reported_non_insulin_dependent_diabetes_mellitus_f130708_0_0	E11	C Exposure-marker	0.320719	0.0553349	1.36317e-06	Tier1	0.00648355	0.0529689	0.983815	Null	-0.0104306	0.0429837	0.994112	Null									0.0221891	0.0555257	0.948233	Null	0.159932	0.0473481	0.0989787	Null	0.512343	0.0891709	9.96196e-07	Tier1	0.0223403	0.0203294	0.951179	Null									0.0145896	0.0166541	0.900121	Null	0.0149901	0.0280552	0.987867	Null	0.0268243	0.013247	0.0921096	Null	-0.00462556	0.0112999	0.88132	Null	0.0144031	0.00607835	0.152788	Null
time_spent_watching_television_tv_f1070_0_0|BST2|finngen_R12_T2D_WIDE	time_spent_watching_television_tv_f1070_0_0	Exercise_Freq	BST2	finngen_R12_T2D_WIDE	age_e11_first_reported_non_insulin_dependent_diabetes_mellitus_f130708_0_0	E11	C Exposure-marker	0.320719	0.0553349	1.36317e-06	Tier1	0.00648355	0.0529689	0.983815	Null	0.013559	0.0328378	0.994112	Null									0.0417957	0.0558766	0.888997	Null	0.147892	0.0590622	0.359914	Null	0.550944	0.0956323	9.2775e-07	Tier1	0.0223403	0.0203294	0.951179	Null									0.0145896	0.0166541	0.900121	Null	0.0149901	0.0280552	0.987867	Null	0.0170579	0.0126033	0.290782	Null	-0.00258436	0.0119522	0.937873	Null	0.0138182	0.0059156	0.161391	Null
types_of_physical_activity_in_last_4_weeks_f6164_0_0.multi_Heavy_DIY_.eg._weeding._lawn_mowing._carpentry._digging.|BST2|finngen_R12_E4_OBESITY	types_of_physical_activity_in_last_4_weeks_f6164_0_0.multi_Heavy_DIY_.eg._weeding._lawn_mowing._carpentry._digging.	Exercise_Freq	BST2	finngen_R12_E4_OBESITY	age_e66_first_reported_obesity_f130792_0_0	E66	E Disease-liability (D->P)	-0.233186	0.0930566	0.0761226	Null	-0.0477331	0.0977549	0.940379	Null	0.0117014	0.0391661	0.994112	Null									-0.0252756	0.0383764	0.912123	Null	0.0703216	0.0673601	0.830605	Null	-0.5482	0.178835	0.0372616	Tier1	-0.0219853	0.0303758	0.993098	Null									-0.00061975	0.0233088	0.998385	Null	-0.00398362	0.0381983	0.997764	Null	0.0418627	0.0162078	0.0268549	Tier1	0.0175625	0.0175412	0.613626	Null	-0.0613941	0.014894	0.00145514	Tier1
types_of_physical_activity_in_last_4_weeks_f6164_0_0.multi_None_of_the_above|BST2|finngen_R12_E4_OBESITY	types_of_physical_activity_in_last_4_weeks_f6164_0_0.multi_None_of_the_above	Exercise_Freq	BST2	finngen_R12_E4_OBESITY	age_e66_first_reported_obesity_f130792_0_0	E66	E Disease-liability (D->P)	0.216429	0.153751	0.39381	Null	0.156588	0.113771	0.698007	Null	0.0117014	0.0391661	0.994112	Null									-0.0252756	0.0383764	0.912123	Null	0.0703216	0.0673601	0.830605	Null	0.5107	0.121506	0.00105297	Tier1	-0.0669046	0.0693415	0.972538	Null									0.0241126	0.0352693	0.93886	Null	-0.0432964	0.0737919	0.984741	Null	0.0418627	0.0162078	0.0268549	Tier1	0.0175625	0.0175412	0.613626	Null	0.100396	0.0267009	0.00470307	Tier1
usual_walking_pace_f924_0_0|BST2|finngen_R12_E4_OBESITY	usual_walking_pace_f924_0_0	Exercise_Freq	BST2	finngen_R12_E4_OBESITY	age_e66_first_reported_obesity_f130792_0_0	E66	E Disease-liability (D->P)	-0.221084	0.126096	0.260063	Null	0.116623	0.11746	0.823631	Null	0.0117014	0.0391661	0.994112	Null									-0.0252756	0.0383764	0.912123	Null	0.0703216	0.0673601	0.830605	Null	-2.33653	0.428792	4.23651e-06	Tier1	-0.0124421	0.013024	0.972644	Null									0.0040112	0.00684811	0.948533	Null	-0.000640712	0.0138126	0.998881	Null	0.0418627	0.0162078	0.0268549	Tier1	0.0175625	0.0175412	0.613626	Null	-0.0621707	0.00651485	5.91903e-19	Tier1
number_of_days_week_of_moderate_physical_activity_10_plus_minutes_f884_0_0|BTN2A1|finngen_R12_AB1_OTHER_BACT_INOTHER	number_of_days_week_of_moderate_physical_activity_10_plus_minutes_f884_0_0	Exercise_Freq	BTN2A1	finngen_R12_AB1_OTHER_BACT_INOTHER	age_b96_first_reported_other_bacterial_agents_as_the_cause_of_diseases_classified_to_other_chapters_f130338_0_0	B96	D Reverse (P->E)	-1.77619	1.66885	0.547015	Null	-0.609118	0.428908	0.682908	Null	0.262455	0.321623	0.954528	Null									0.405294	0.261624	0.651964	Null	-0.176098	0.570548	0.969995	Null	-2.7646	2.27346	0.601408	Null	-0.03363	0.0081133	0.019833	Tier1	colocalized	0.958381							-0.0427266	0.00809222	0.000396959	Tier2	-0.0455793	0.0247653	0.783986	Null
number_of_days_week_of_moderate_physical_activity_10_plus_minutes_f884_0_0|BTN2A1|finngen_R12_AB1_OTHER_SEPSIS	number_of_days_week_of_moderate_physical_activity_10_plus_minutes_f884_0_0	Exercise_Freq	BTN2A1	finngen_R12_AB1_OTHER_SEPSIS	age_a41_first_reported_other_septicaemia_f130070_0_0	A41	D Reverse (P->E)	-1.77619	1.66885	0.547015	Null	-0.609118	0.428908	0.682908	Null	-0.0540367	0.0480022	0.934557	Null									-0.0156535	0.0469732	0.957984	Null	0.112865	0.0910848	0.804068	Null	-1.15131	0.422254	0.0798335	Null	-0.03363	0.0081133	0.019833	Tier1	colocalized	0.958381							-0.0427266	0.00809222	0.000396959	Tier2	-0.0455793	0.0247653	0.783986	Null	0.624834	0.778035	0.561665	Null	0.14364	0.0831812	0.273183	Null	-0.0463671	0.0299703	0.44828	Null
number_of_days_week_of_moderate_physical_activity_10_plus_minutes_f884_0_0|BTN2A1|finngen_R12_AB1_STREPTSTAPHYCOCC_INOTHER	number_of_days_week_of_moderate_physical_activity_10_plus_minutes_f884_0_0	Exercise_Freq	BTN2A1	finngen_R12_AB1_STREPTSTAPHYCOCC_INOTHER	age_b95_first_reported_streptococcus_and_staphylococcus_as_the_cause_of_diseases_classified_to_other_chapters_f130336_0_0	B95	D Reverse (P->E)	-1.77619	1.66885	0.547015	Null	-0.609118	0.428908	0.682908	Null	-0.241916	0.427666	0.984771	Null									-0.0394024	0.419641	0.988639	Null	0.687162	0.838745	0.87145	Null	5.82484	3.64563	0.435156	Null	-0.03363	0.0081133	0.019833	Tier1	colocalized	0.958381							-0.0427266	0.00809222	0.000396959	Tier2	-0.0455793	0.0247653	0.783986	Null
number_of_days_week_of_moderate_physical_activity_10_plus_minutes_f884_0_0|BTN2A1|finngen_R12_D3_AGRANULOCYTOSIS	number_of_days_week_of_moderate_physical_activity_10_plus_minutes_f884_0_0	Exercise_Freq	BTN2A1	finngen_R12_D3_AGRANULOCYTOSIS	age_d70_first_reported_agranulocytosis_f130660_0_0	D70	D Reverse (P->E)	-1.77619	1.66885	0.547015	Null	-0.609118	0.428908	0.682908	Null	0.169847	0.0953568	0.747064	Null									-0.0349372	0.12792	0.965533	Null	-0.0957445	0.163863	0.921075	Null	-0.691089	0.708441	0.706931	Null	-0.03363	0.0081133	0.019833	Tier1	colocalized	0.958381							-0.0427266	0.00809222	0.000396959	Tier2	-0.0455793	0.0247653	0.783986	Null	0.550972	0.0508096	1.09261e-24	Suggestive	0.182556	0.053054	0.00544652	Suggestive	-0.0465596	0.0138396	0.0152903	Suggestive
number_of_days_week_of_moderate_physical_activity_10_plus_minutes_f884_0_0|BTN2A1|finngen_R12_D3_ANAEMIA_IRONDEF_NAS	number_of_days_week_of_moderate_physical_activity_10_plus_minutes_f884_0_0	Exercise_Freq	BTN2A1	finngen_R12_D3_ANAEMIA_IRONDEF_NAS	age_d50_first_reported_iron_deficiency_anaemia_f130622_0_0	D50	D Reverse (P->E)	-1.77619	1.66885	0.547015	Null	-0.609118	0.428908	0.682908	Null	0.133993	0.065996	0.637958	Null									0.0422143	0.0714315	0.932571	Null	-0.0590329	0.0895651	0.907757	Null	-0.652781	0.329275	0.27766	Null	-0.03363	0.0081133	0.019833	Tier1	colocalized	0.958381							-0.0427266	0.00809222	0.000396959	Tier2	-0.0455793	0.0247653	0.783986	Null	-0.0547571	0.0364905	0.231943	Null	0.0316227	0.0292686	0.578054	Null	-0.0173692	0.00946466	0.322331	Null
number_of_days_week_of_moderate_physical_activity_10_plus_minutes_f884_0_0|BTN2A1|finngen_R12_D3_ANAEMIANAS	number_of_days_week_of_moderate_physical_activity_10_plus_minutes_f884_0_0	Exercise_Freq	BTN2A1	finngen_R12_D3_ANAEMIANAS	age_d64_first_reported_other_anaemias_f130648_0_0	D64	D Reverse (P->E)	-1.77619	1.66885	0.547015	Null	-0.609118	0.428908	0.682908	Null	0.087818	0.0699667	0.911751	Null									0.0609888	0.0544059	0.799148	Null	0.0432061	0.0972297	0.953515	Null	-0.194068	0.424333	0.88139	Null	-0.03363	0.0081133	0.019833	Tier1	colocalized	0.958381							-0.0427266	0.00809222	0.000396959	Tier2	-0.0455793	0.0247653	0.783986	Null	0.396298	0.42724	0.494956	Null	0.0806082	0.0708366	0.551614	Null	-0.0288229	0.0311161	0.727171	Null
number_of_days_week_of_moderate_physical_activity_10_plus_minutes_f884_0_0|BTN2A1|finngen_R12_E4_FLUIDELECTRONAS	number_of_days_week_of_moderate_physical_activity_10_plus_minutes_f884_0_0	Exercise_Freq	BTN2A1	finngen_R12_E4_FLUIDELECTRONAS	age_e87_first_reported_other_disorders_of_fluid_electrolyte_and_acid_base_balance_f130828_0_0	E87	D Reverse (P->E)	-1.77619	1.66885	0.547015	Null	-0.609118	0.428908	0.682908	Null	0.543778	0.351896	0.835963	Null									0.234494	0.30793	0.886149	Null	0.00234344	0.892822	0.999236	Null	-2.77869	2.11585	0.555324	Null	-0.03363	0.0081133	0.019833	Tier1	colocalized	0.958381							-0.0427266	0.00809222	0.000396959	Tier2	-0.0455793	0.0247653	0.783986	Null
number_of_days_week_of_moderate_physical_activity_10_plus_minutes_f884_0_0|BTN2A1|finngen_R12_I9_HEARTFAIL	number_of_days_week_of_moderate_physical_activity_10_plus_minutes_f884_0_0	Exercise_Freq	BTN2A1	finngen_R12_I9_HEARTFAIL	age_i50_first_reported_heart_failure_f131354_0_0	I50	D Reverse (P->E)	-1.77619	1.66885	0.547015	Null	-0.609118	0.428908	0.682908	Null	0.0750447	0.0666709	0.934557	Null									0.0830315	0.0391552	0.421255	Null	-0.0205909	0.0609818	0.968482	Null	-0.540643	0.450378	0.606909	Null	-0.03363	0.0081133	0.019833	Tier1	colocalized	0.958381							-0.0427266	0.00809222	0.000396959	Tier2	-0.0455793	0.0247653	0.783986	Null	-0.024778	0.0489368	0.729535	Null	0.0127111	0.0405433	0.908401	Null	-0.00819399	0.0139105	0.853179	Null
number_of_days_week_of_moderate_physical_activity_10_plus_minutes_f884_0_0|BTN2A1|finngen_R12_I9_HEARTFAIL_AND_CHD	number_of_days_week_of_moderate_physical_activity_10_plus_minutes_f884_0_0	Exercise_Freq	BTN2A1	finngen_R12_I9_HEARTFAIL_AND_CHD	age_i50_first_reported_heart_failure_f131354_0_0	I50	D Reverse (P->E)	-1.77619	1.66885	0.547015	Null	-0.609118	0.428908	0.682908	Null													0.0717256	0.0460652	0.650956	Null	0.169833	0.0886602	0.567003	Null	-0.281715	0.379661	0.793589	Null	-0.03363	0.0081133	0.019833	Tier1	colocalized	0.958381							-0.0427266	0.00809222	0.000396959	Tier2	-0.0455793	0.0247653	0.783986	Null	0.0160481	0.045447	0.815167	Null	0.0135076	0.0241697	0.82101	Null	-0.0175298	0.00749737	0.160739	Null
number_of_days_week_of_moderate_physical_activity_10_plus_minutes_f884_0_0|BTN2A1|finngen_R12_I9_HEARTFAIL_AND_HYPERTCARDIOM	number_of_days_week_of_moderate_physical_activity_10_plus_minutes_f884_0_0	Exercise_Freq	BTN2A1	finngen_R12_I9_HEARTFAIL_AND_HYPERTCARDIOM	age_i50_first_reported_heart_failure_f131354_0_0	I50	D Reverse (P->E)	-1.77619	1.66885	0.547015	Null	-0.609118	0.428908	0.682908	Null	-0.441061	0.259856	0.776162	Null									-0.547399	0.215364	0.246966	Null	-0.451198	0.448414	0.8384	Null	1.89476	2.03829	0.727218	Null	-0.03363	0.0081133	0.019833	Tier1	colocalized	0.958381							-0.0427266	0.00809222	0.000396959	Tier2	-0.0455793	0.0247653	0.783986	Null	-0.0100455	0.0107228	0.490261	Null	0.0109184	0.012299	0.671972	Null	-0.00169646	0.00502998	0.922647	Null
number_of_days_week_of_moderate_physical_activity_10_plus_minutes_f884_0_0|BTN2A1|finngen_R12_I9_HEARTFAIL_AND_OVERWEIGHT	number_of_days_week_of_moderate_physical_activity_10_plus_minutes_f884_0_0	Exercise_Freq	BTN2A1	finngen_R12_I9_HEARTFAIL_AND_OVERWEIGHT	age_i50_first_reported_heart_failure_f131354_0_0	I50	D Reverse (P->E)	-1.77619	1.66885	0.547015	Null	-0.609118	0.428908	0.682908	Null	0.123414	0.0672787	0.717117	Null									0.0673848	0.0530863	0.756676	Null	0.0706388	0.0799546	0.865068	Null	-0.939753	0.5318	0.362621	Null	-0.03363	0.0081133	0.019833	Tier1	colocalized	0.958381							-0.0427266	0.00809222	0.000396959	Tier2	-0.0455793	0.0247653	0.783986	Null	-0.033831	0.0479607	0.615364	Null	-0.00883038	0.0389162	0.935092	Null	-0.0125592	0.0140343	0.739192	Null
number_of_days_week_of_moderate_physical_activity_10_plus_minutes_f884_0_0|BTN2A1|finngen_R12_I9_HYPOTE	number_of_days_week_of_moderate_physical_activity_10_plus_minutes_f884_0_0	Exercise_Freq	BTN2A1	finngen_R12_I9_HYPOTE	age_i95_first_reported_hypotension_f131416_0_0	I95	D Reverse (P->E)	-1.77619	1.66885	0.547015	Null	-0.609118	0.428908	0.682908	Null	0.0281941	0.0816722	0.994112	Null									0.0797429	0.0698545	0.796398	Null	0.00725657	0.134114	0.996505	Null	0.918138	0.468364	0.286157	Null	-0.03363	0.0081133	0.019833	Tier1	colocalized	0.958381							-0.0427266	0.00809222	0.000396959	Tier2	-0.0455793	0.0247653	0.783986	Null
number_of_days_week_of_moderate_physical_activity_10_plus_minutes_f884_0_0|BTN2A1|finngen_R12_J10_PNEUMONIA	number_of_days_week_of_moderate_physical_activity_10_plus_minutes_f884_0_0	Exercise_Freq	BTN2A1	finngen_R12_J10_PNEUMONIA	age_j18_first_reported_pneumonia_organism_unspecified_f131456_0_0	J18	D Reverse (P->E)	-1.77619	1.66885	0.547015	Null	-0.609118	0.428908	0.682908	Null	-0.037104	0.0304922	0.912491	Null									-0.0315455	0.026252	0.777538	Null	-0.0899033	0.0422694	0.488964	Null	-0.179534	0.27023	0.816401	Null	-0.03363	0.0081133	0.019833	Tier1	colocalized	0.958381							-0.0427266	0.00809222	0.000396959	Tier2	-0.0455793	0.0247653	0.783986	Null	-0.0615829	0.13935	0.764342	Null	0.0259931	0.102593	0.927288	Null	0.0189291	0.0268251	0.81791	Null
number_of_days_week_of_moderate_physical_activity_10_plus_minutes_f884_0_0|BTN2A1|finngen_R12_L12_CELLULITIS	number_of_days_week_of_moderate_physical_activity_10_plus_minutes_f884_0_0	Exercise_Freq	BTN2A1	finngen_R12_L12_CELLULITIS	age_l03_first_reported_cellulitis_f131702_0_0	L03	D Reverse (P->E)	-1.77619	1.66885	0.547015	Null	-0.609118	0.428908	0.682908	Null	0.107083	0.0633828	0.779107	Null									0.0509123	0.05377	0.840814	Null	-0.0133233	0.123921	0.991208	Null	-0.0993021	0.502471	0.95061	Null	-0.03363	0.0081133	0.019833	Tier1	colocalized	0.958381							-0.0427266	0.00809222	0.000396959	Tier2	-0.0455793	0.0247653	0.783986	Null
number_of_days_week_of_moderate_physical_activity_10_plus_minutes_f884_0_0|BTN2A1|finngen_R12_N14_ACUTERENFAIL	number_of_days_week_of_moderate_physical_activity_10_plus_minutes_f884_0_0	Exercise_Freq	BTN2A1	finngen_R12_N14_ACUTERENFAIL	age_n17_first_reported_acute_renal_failure_f132030_0_0	N17	D Reverse (P->E)	-1.77619	1.66885	0.547015	Null	-0.609118	0.428908	0.682908	Null	-0.0694858	0.0735244	0.952504	Null									0.0220376	0.098042	0.973674	Null	-0.372291	0.125219	0.180183	Null	-0.054487	0.513281	0.97207	Null	-0.03363	0.0081133	0.019833	Tier1	colocalized	0.958381							-0.0427266	0.00809222	0.000396959	Tier2	-0.0455793	0.0247653	0.783986	Null	0.452628	0.0763122	8.28718e-08	Suggestive	-0.0479833	0.0806023	0.807603	Null				Null
number_of_days_week_of_moderate_physical_activity_10_plus_minutes_f884_0_0|BTN2A1|finngen_R12_N14_CHRONKIDNEYDIS	number_of_days_week_of_moderate_physical_activity_10_plus_minutes_f884_0_0	Exercise_Freq	BTN2A1	finngen_R12_N14_CHRONKIDNEYDIS	age_n18_first_reported_chronic_renal_failure_f132032_0_0	N18	D Reverse (P->E)	-1.77619	1.66885	0.547015	Null	-0.609118	0.428908	0.682908	Null	0.124928	0.0969764	0.905509	Null									0.27627	0.178323	0.651964	Null	-0.169504	0.096348	0.622752	Null	-0.652935	0.710286	0.732921	Null	-0.03363	0.0081133	0.019833	Tier1	colocalized	0.958381							-0.0427266	0.00809222	0.000396959	Tier2	-0.0455793	0.0247653	0.783986	Null	0.452711	0.167021	0.019404	Reverse	0.0408421	0.0489407	0.702441	Null	-0.0432126	0.0121553	0.00866156	Tier1
number_of_days_week_of_moderate_physical_activity_10_plus_minutes_f884_0_0|BTN2A1|finngen_R12_N14_KIDUROTH	number_of_days_week_of_moderate_physical_activity_10_plus_minutes_f884_0_0	Exercise_Freq	BTN2A1	finngen_R12_N14_KIDUROTH	age_n28_first_reported_other_disorders_of_kidney_and_ureter_not_elsewhere_classified_f132050_0_0	N28	D Reverse (P->E)	-1.77619	1.66885	0.547015	Null	-0.609118	0.428908	0.682908	Null	-0.063901	0.087737	0.960948	Null									-0.00165959	0.0984443	0.998421	Null	-0.110021	0.171528	0.911234	Null	-0.505051	0.536093	0.721972	Null	-0.03363	0.0081133	0.019833	Tier1	colocalized	0.958381							-0.0427266	0.00809222	0.000396959	Tier2	-0.0455793	0.0247653	0.783986	Null				Null				Null				Null
time_spent_watching_television_tv_f1070_0_0|BTN2A1|finngen_R12_I9_HEARTFAIL	time_spent_watching_television_tv_f1070_0_0	Exercise_Freq	BTN2A1	finngen_R12_I9_HEARTFAIL	age_i50_first_reported_heart_failure_f131354_0_0	I50	C Exposure-marker	0.158236	0.050765	0.0196694	Tier1	-0.0326785	0.0596012	0.931649	Null	0.0750447	0.0666709	0.934557	Null									0.0830315	0.0391552	0.421255	Null	-0.0205909	0.0609818	0.968482	Null	0.282985	0.0744381	0.00457256	Tier1	-0.0111302	0.00929141	0.932841	Null									-0.00579425	0.00642727	0.897337	Null	-0.0490084	0.0280343	0.80485	Null	-0.024778	0.0489368	0.729535	Null	0.0127111	0.0405433	0.908401	Null	-0.00012513	0.0175237	0.998284	Null
time_spent_watching_television_tv_f1070_0_0|BTN2A1|finngen_R12_I9_HEARTFAIL_AND_CHD	time_spent_watching_television_tv_f1070_0_0	Exercise_Freq	BTN2A1	finngen_R12_I9_HEARTFAIL_AND_CHD	age_i50_first_reported_heart_failure_f131354_0_0	I50	C Exposure-marker	0.158236	0.050765	0.0196694	Tier1	-0.0326785	0.0596012	0.931649	Null													0.0717256	0.0460652	0.650956	Null	0.169833	0.0886602	0.567003	Null	0.321194	0.0878083	0.00738664	Tier1	-0.0111302	0.00929141	0.932841	Null									-0.00579425	0.00642727	0.897337	Null	-0.0490084	0.0280343	0.80485	Null	0.0160481	0.045447	0.815167	Null	0.0135076	0.0241697	0.82101	Null	-0.00594791	0.00711936	0.760479	Null
time_spent_watching_television_tv_f1070_0_0|BTN2A1|finngen_R12_N14_CHRONKIDNEYDIS	time_spent_watching_television_tv_f1070_0_0	Exercise_Freq	BTN2A1	finngen_R12_N14_CHRONKIDNEYDIS	age_n18_first_reported_chronic_renal_failure_f132032_0_0	N18	C Exposure-marker	0.158236	0.050765	0.0196694	Tier1	-0.0326785	0.0596012	0.931649	Null	0.124928	0.0969764	0.905509	Null									0.27627	0.178323	0.651964	Null	-0.169504	0.096348	0.622752	Null	0.294417	0.098194	0.0438148	Tier1	-0.0111302	0.00929141	0.932841	Null									-0.00579425	0.00642727	0.897337	Null	-0.0490084	0.0280343	0.80485	Null	0.452711	0.167021	0.019404	Reverse	0.0408421	0.0489407	0.702441	Null	0.0281599	0.0142318	0.270202	Null
alcohol_drinker_status_f20117_0_0_Current|BTN3A2|finngen_R12_E4_OBESITY	alcohol_drinker_status_f20117_0_0_Current	Alcohol	BTN3A2	finngen_R12_E4_OBESITY	age_e66_first_reported_obesity_f130792_0_0	E66	E Disease-liability (D->P)	0.100476	0.141884	0.711909	Null					-0.0742956	0.024151	0.190324	Null									-0.0544289	0.0239721	0.355508	Null					-0.0664642	0.177318	0.904723	Null	0.0113923	0.0177698	0.997594	Null									0.0357229	0.0299744	0.823636	Null					0.0397927	0.0149271	0.0218252	Tier1					-0.109466	0.0236957	0.000202289	Tier1
alcohol_intake_frequency_f1558_0_0|BTN3A2|finngen_R12_E4_OBESITY	alcohol_intake_frequency_f1558_0_0	Alcohol	BTN3A2	finngen_R12_E4_OBESITY	age_e66_first_reported_obesity_f130792_0_0	E66	E Disease-liability (D->P)	-0.123978	0.0888042	0.398563	Null					-0.0742956	0.024151	0.190324	Null									-0.0544289	0.0239721	0.355508	Null					-1.02627	0.361619	0.0639686	Null	0.00187534	0.00376293	0.998501	Null									-0.00448262	0.00837025	0.954305	Null					0.0397927	0.0149271	0.0218252	Tier1					-0.0637299	0.0114976	2.5366e-06	Tier1
alcohol_intake_frequency_f1558_0_0|BTN3A2|finngen_R12_E4_OBESITYCAL	alcohol_intake_frequency_f1558_0_0	Alcohol	BTN3A2	finngen_R12_E4_OBESITYCAL	age_e66_first_reported_obesity_f130792_0_0	E66	E Disease-liability (D->P)	-0.123978	0.0888042	0.398563	Null					-0.06676	0.0373459	0.744002	Null									-0.0435927	0.0278802	0.64652	Null					-1.02607	0.35755	0.0597477	Null	0.00187534	0.00376293	0.998501	Null									-0.00448262	0.00837025	0.954305	Null					0.0523484	0.0168319	0.00649812	Tier1					-0.0600204	0.0137223	0.000547555	Tier1
average_total_household_income_before_tax_f738_0_0|BTN3A2|finngen_R12_E4_OBESITY	average_total_household_income_before_tax_f738_0_0	Deprivation_Indices	BTN3A2	finngen_R12_E4_OBESITY	age_e66_first_reported_obesity_f130792_0_0	E66	E Disease-liability (D->P)	-0.283041	0.209822	0.420636	Null					-0.0742956	0.024151	0.190324	Null									-0.0544289	0.0239721	0.355508	Null					-0.943695	0.267883	0.0110075	Tier1	-0.000357571	0.00606168	0.999288	Null									-0.00382127	0.00536526	0.935197	Null					0.0397927	0.0149271	0.0218252	Tier1					-0.030109	0.00772393	0.00299429	Tier1
average_total_household_income_before_tax_f738_0_0|BTN3A2|finngen_R12_E4_OBESITYCAL	average_total_household_income_before_tax_f738_0_0	Deprivation_Indices	BTN3A2	finngen_R12_E4_OBESITYCAL	age_e66_first_reported_obesity_f130792_0_0	E66	E Disease-liability (D->P)	-0.283041	0.209822	0.420636	Null					-0.06676	0.0373459	0.744002	Null									-0.0435927	0.0278802	0.64652	Null					-1.00995	0.277639	0.00775418	Tier1	-0.000357571	0.00606168	0.999288	Null									-0.00382127	0.00536526	0.935197	Null					0.0523484	0.0168319	0.00649812	Tier1					-0.026959	0.00673876	0.00208801	Tier1
bread_type_f1448_0_0_White|BTN3A2|finngen_R12_E4_OBESITY	bread_type_f1448_0_0_White	Diet_Weekly	BTN3A2	finngen_R12_E4_OBESITY	age_e66_first_reported_obesity_f130792_0_0	E66	E Disease-liability (D->P)	-0.000586159	0.0519842	0.996032	Null					-0.0742956	0.024151	0.190324	Null									-0.0544289	0.0239721	0.355508	Null					-0.665396	0.315926	0.23455	Null	-0.0326666	0.0110835	0.267312	Null									-0.0339853	0.0272251	0.811789	Null					0.0397927	0.0149271	0.0218252	Tier1					-0.122821	0.0278633	0.000478251	Tier1
bread_type_f1448_0_0_White|BTN3A2|finngen_R12_E4_OBESITYCAL	bread_type_f1448_0_0_White	Diet_Weekly	BTN3A2	finngen_R12_E4_OBESITYCAL	age_e66_first_reported_obesity_f130792_0_0	E66	E Disease-liability (D->P)	-0.000586159	0.0519842	0.996032	Null					-0.06676	0.0373459	0.744002	Null									-0.0435927	0.0278802	0.64652	Null					-0.653139	0.312709	0.240668	Null	-0.0326666	0.0110835	0.267312	Null									-0.0339853	0.0272251	0.811789	Null					0.0523484	0.0168319	0.00649812	Tier1					-0.150619	0.0366731	0.00149844	Tier1
bread_type_f1448_0_0_Wholemeal_or_wholegrain|BTN3A2|finngen_R12_E4_OBESITY	bread_type_f1448_0_0_Wholemeal_or_wholegrain	Diet_Weekly	BTN3A2	finngen_R12_E4_OBESITY	age_e66_first_reported_obesity_f130792_0_0	E66	E Disease-liability (D->P)	0.237985	0.266774	0.627625	Null					-0.0742956	0.024151	0.190324	Null									-0.0544289	0.0239721	0.355508	Null					0.464588	0.343276	0.541529	Null	0.0373123	0.0118575	0.199549	Null									0.043318	0.0245417	0.670445	Null					0.0397927	0.0149271	0.0218252	Tier1					0.105033	0.0225933	0.000177852	Tier1
bread_type_f1448_0_0_Wholemeal_or_wholegrain|BTN3A2|finngen_R12_E4_OBESITYCAL	bread_type_f1448_0_0_Wholemeal_or_wholegrain	Diet_Weekly	BTN3A2	finngen_R12_E4_OBESITYCAL	age_e66_first_reported_obesity_f130792_0_0	E66	E Disease-liability (D->P)	0.237985	0.266774	0.627625	Null					-0.06676	0.0373459	0.744002	Null									-0.0435927	0.0278802	0.64652	Null					0.385086	0.343996	0.640875	Null	0.0373123	0.0118575	0.199549	Null									0.043318	0.0245417	0.670445	Null					0.0523484	0.0168319	0.00649812	Tier1					0.120363	0.03103	0.0032177	Tier1
education_score_england_f26414_0_0|BTN3A2|finngen_R12_E4_OBESITY	education_score_england_f26414_0_0	Deprivation_Indices	BTN3A2	finngen_R12_E4_OBESITY	age_e66_first_reported_obesity_f130792_0_0	E66	E Disease-liability (D->P)	0.114766	0.127529	0.623474	Null					-0.0742956	0.024151	0.190324	Null									-0.0544289	0.0239721	0.355508	Null					0.716729	0.195203	0.0072003	Tier1	-0.014856	0.00457916	0.166268	Null									-0.00720288	0.0080147	0.897648	Null					0.0397927	0.0149271	0.0218252	Tier1					0.0388023	0.00858817	0.000305735	Tier1
education_score_england_f26414_0_0|BTN3A2|finngen_R12_E4_OBESITYCAL	education_score_england_f26414_0_0	Deprivation_Indices	BTN3A2	finngen_R12_E4_OBESITYCAL	age_e66_first_reported_obesity_f130792_0_0	E66	E Disease-liability (D->P)	0.114766	0.127529	0.623474	Null					-0.06676	0.0373459	0.744002	Null									-0.0435927	0.0278802	0.64652	Null					0.719013	0.215321	0.018423	Tier1	-0.014856	0.00457916	0.166268	Null									-0.00720288	0.0080147	0.897648	Null					0.0523484	0.0168319	0.00649812	Tier1					0.0372802	0.00985728	0.00436324	Tier1
employment_score_england_f26412_0_0|BTN3A2|finngen_R12_E4_OBESITY	employment_score_england_f26412_0_0	Deprivation_Indices	BTN3A2	finngen_R12_E4_OBESITY	age_e66_first_reported_obesity_f130792_0_0	E66	E Disease-liability (D->P)	0.346158	0.267996	0.445873	Null					-0.0742956	0.024151	0.190324	Null									-0.0544289	0.0239721	0.355508	Null					1.12573	0.383485	0.0507317	Null	-0.0077465	0.00508656	0.86151	Null									-0.0042272	0.00604002	0.937697	Null					0.0397927	0.0149271	0.0218252	Tier1					0.0303607	0.00685061	0.000432967	Tier1
employment_score_england_f26412_0_0|BTN3A2|finngen_R12_E4_OBESITYCAL	employment_score_england_f26412_0_0	Deprivation_Indices	BTN3A2	finngen_R12_E4_OBESITYCAL	age_e66_first_reported_obesity_f130792_0_0	E66	E Disease-liability (D->P)	0.346158	0.267996	0.445873	Null					-0.06676	0.0373459	0.744002	Null									-0.0435927	0.0278802	0.64652	Null					1.23396	0.396434	0.0340669	Tier1	-0.0077465	0.00508656	0.86151	Null									-0.0042272	0.00604002	0.937697	Null					0.0523484	0.0168319	0.00649812	Tier1					0.0280408	0.00812307	0.0119026	Tier1
health_score_england_f26413_0_0|BTN3A2|finngen_R12_E4_OBESITY	health_score_england_f26413_0_0	Deprivation_Indices	BTN3A2	finngen_R12_E4_OBESITY	age_e66_first_reported_obesity_f130792_0_0	E66	E Disease-liability (D->P)	-0.175657	0.616517	0.896713	Null					-0.0742956	0.024151	0.190324	Null									-0.0544289	0.0239721	0.355508	Null					-0.385246	0.777749	0.865889	Null	-0.00616624	0.00376061	0.841418	Null									-0.00200142	0.00517738	0.972317	Null					0.0397927	0.0149271	0.0218252	Tier1					0.0224168	0.00619814	0.00710598	Tier1
income_score_england_f26411_0_0|BTN3A2|finngen_R12_E4_OBESITY	income_score_england_f26411_0_0	Deprivation_Indices	BTN3A2	finngen_R12_E4_OBESITY	age_e66_first_reported_obesity_f130792_0_0	E66	E Disease-liability (D->P)	0.34945	0.263883	0.431294	Null					-0.0742956	0.024151	0.190324	Null									-0.0544289	0.0239721	0.355508	Null					0.983152	0.376897	0.103033	Null	-0.00657216	0.00600507	0.951284	Null									-0.00152031	0.00678315	0.991013	Null					0.0397927	0.0149271	0.0218252	Tier1					0.03414	0.00769643	0.000429665	Tier1
income_score_england_f26411_0_0|BTN3A2|finngen_R12_E4_OBESITYCAL	income_score_england_f26411_0_0	Deprivation_Indices	BTN3A2	finngen_R12_E4_OBESITYCAL	age_e66_first_reported_obesity_f130792_0_0	E66	E Disease-liability (D->P)	0.34945	0.263883	0.431294	Null					-0.06676	0.0373459	0.744002	Null									-0.0435927	0.0278802	0.64652	Null					0.961968	0.441587	0.210703	Null	-0.00657216	0.00600507	0.951284	Null									-0.00152031	0.00678315	0.991013	Null					0.0523484	0.0168319	0.00649812	Tier1					0.032005	0.00892478	0.00781976	Tier1
index_of_multiple_deprivation_england_f26410_0_0|BTN3A2|finngen_R12_E4_OBESITY	index_of_multiple_deprivation_england_f26410_0_0	Deprivation_Indices	BTN3A2	finngen_R12_E4_OBESITY	age_e66_first_reported_obesity_f130792_0_0	E66	E Disease-liability (D->P)	0.167296	0.310427	0.788894	Null					-0.0742956	0.024151	0.190324	Null									-0.0544289	0.0239721	0.355508	Null					0.4754	0.590434	0.772554	Null	-0.0106037	0.00502008	0.664027	Null									-0.00540961	0.00615987	0.899846	Null					0.0397927	0.0149271	0.0218252	Tier1					0.030785	0.00757122	0.00169868	Tier1
major_dietary_changes_in_the_last_5_years_f1538_0_0_Yes._because_of_illness|BTN3A2|finngen_R12_E4_OBESITY	major_dietary_changes_in_the_last_5_years_f1538_0_0_Yes._because_of_illness	Diet_Weekly	BTN3A2	finngen_R12_E4_OBESITY	age_e66_first_reported_obesity_f130792_0_0	E66	E Disease-liability (D->P)	-0.169235	0.292455	0.772284	Null					-0.0742956	0.024151	0.190324	Null									-0.0544289	0.0239721	0.355508	Null					-0.209366	0.143636	0.496138	Null	-0.042852	0.0202562	0.664027	Null									-0.00766573	0.0242327	0.982432	Null					0.0397927	0.0149271	0.0218252	Tier1					0.133419	0.0230583	6.9216e-07	Tier1
major_dietary_changes_in_the_last_5_years_f1538_0_0_Yes._because_of_illness|BTN3A2|finngen_R12_E4_OBESITYCAL	major_dietary_changes_in_the_last_5_years_f1538_0_0_Yes._because_of_illness	Diet_Weekly	BTN3A2	finngen_R12_E4_OBESITYCAL	age_e66_first_reported_obesity_f130792_0_0	E66	E Disease-liability (D->P)	-0.169235	0.292455	0.772284	Null					-0.06676	0.0373459	0.744002	Null									-0.0435927	0.0278802	0.64652	Null					-0.178272	0.15514	0.62924	Null	-0.042852	0.0202562	0.664027	Null									-0.00766573	0.0242327	0.982432	Null					0.0523484	0.0168319	0.00649812	Tier1					0.111252	0.0257401	0.000633485	Tier1
oily_fish_intake_f1329_0_0|BTN3A2|finngen_R12_E4_OBESITY	oily_fish_intake_f1329_0_0	Diet_Weekly	BTN3A2	finngen_R12_E4_OBESITY	age_e66_first_reported_obesity_f130792_0_0	E66	E Disease-liability (D->P)	0.785931	0.818135	0.596792	Null					-0.0742956	0.024151	0.190324	Null									-0.0544289	0.0239721	0.355508	Null					0.359223	0.402744	0.739548	Null	0.017598	0.0114612	0.858262	Null									0.0273293	0.00549679	0.00113951	Tier2					0.0397927	0.0149271	0.0218252	Tier1					0.0341648	0.00937462	0.00652891	Tier1
oily_fish_intake_f1329_0_0|BTN3A2|finngen_R12_E4_OBESITYCAL	oily_fish_intake_f1329_0_0	Diet_Weekly	BTN3A2	finngen_R12_E4_OBESITYCAL	age_e66_first_reported_obesity_f130792_0_0	E66	E Disease-liability (D->P)	0.785931	0.818135	0.596792	Null					-0.06676	0.0373459	0.744002	Null									-0.0435927	0.0278802	0.64652	Null					0.27421	0.414653	0.81741	Null	0.017598	0.0114612	0.858262	Null									0.0273293	0.00549679	0.00113951	Tier2					0.0523484	0.0168319	0.00649812	Tier1					0.0360013	0.0116533	0.031839	Tier1
pack_years_of_smoking_f20161_0_0|BTN3A2|finngen_R12_E4_OBESITY	pack_years_of_smoking_f20161_0_0	Smoking	BTN3A2	finngen_R12_E4_OBESITY	age_e66_first_reported_obesity_f130792_0_0	E66	E Disease-liability (D->P)	0.240763	0.140545	0.2744	Null					-0.0742956	0.024151	0.190324	Null									-0.0544289	0.0239721	0.355508	Null					0.92956	0.168758	3.12872e-06	Tier1	0.00083058	0.00323895	0.998501	Null									0.000925051	0.00729375	0.99427	Null					0.0397927	0.0149271	0.0218252	Tier1					0.0390864	0.00949617	0.00148045	Tier1
pack_years_of_smoking_f20161_0_0|BTN3A2|finngen_R12_E4_OBESITYCAL	pack_years_of_smoking_f20161_0_0	Smoking	BTN3A2	finngen_R12_E4_OBESITYCAL	age_e66_first_reported_obesity_f130792_0_0	E66	E Disease-liability (D->P)	0.240763	0.140545	0.2744	Null					-0.06676	0.0373459	0.744002	Null									-0.0435927	0.0278802	0.64652	Null					0.926717	0.171913	5.45624e-06	Tier1	0.00083058	0.00323895	0.998501	Null									0.000925051	0.00729375	0.99427	Null					0.0523484	0.0168319	0.00649812	Tier1					0.0464863	0.0114842	0.00180616	Tier1
salad_raw_vegetable_intake_f1299_0_0|BTN3A2|finngen_R12_E4_OBESITY	salad_raw_vegetable_intake_f1299_0_0	Diet_Weekly	BTN3A2	finngen_R12_E4_OBESITY	age_e66_first_reported_obesity_f130792_0_0	E66	E Disease-liability (D->P)	0.686901	0.937567	0.701774	Null					-0.0742956	0.024151	0.190324	Null									-0.0544289	0.0239721	0.355508	Null					0.550293	0.522536	0.671243	Null	0.0064005	0.00879904	0.993098	Null									0.00341854	0.00845235	0.970648	Null					0.0397927	0.0149271	0.0218252	Tier1					0.0452784	0.00905565	3.70263e-05	Tier1
salad_raw_vegetable_intake_f1299_0_0|BTN3A2|finngen_R12_E4_OBESITYCAL	salad_raw_vegetable_intake_f1299_0_0	Diet_Weekly	BTN3A2	finngen_R12_E4_OBESITYCAL	age_e66_first_reported_obesity_f130792_0_0	E66	E Disease-liability (D->P)	0.686901	0.937567	0.701774	Null					-0.06676	0.0373459	0.744002	Null									-0.0435927	0.0278802	0.64652	Null					0.58073	0.555765	0.673472	Null	0.0064005	0.00879904	0.993098	Null									0.00341854	0.00845235	0.970648	Null					0.0523484	0.0168319	0.00649812	Tier1					0.0477099	0.0118171	0.00187344	Tier1
time_spent_watching_television_tv_f1070_0_0|BTN3A2|finngen_R12_E4_OBESITY	time_spent_watching_television_tv_f1070_0_0	Exercise_Freq	BTN3A2	finngen_R12_E4_OBESITY	age_e66_first_reported_obesity_f130792_0_0	E66	E Disease-liability (D->P)	0.0841845	0.0943877	0.627688	Null					-0.0742956	0.024151	0.190324	Null									-0.0544289	0.0239721	0.355508	Null					0.659772	0.109271	1.8062e-07	Tier1	-0.0117313	0.0057908	0.695798	Null									-0.0118085	0.0102559	0.835464	Null					0.0397927	0.0149271	0.0218252	Tier1					0.0398402	0.0103295	0.00347154	Tier1
types_of_physical_activity_in_last_4_weeks_f6164_0_0.multi_Heavy_DIY_.eg._weeding._lawn_mowing._carpentry._digging.|BTN3A2|finngen_R12_E4_OBESITY	types_of_physical_activity_in_last_4_weeks_f6164_0_0.multi_Heavy_DIY_.eg._weeding._lawn_mowing._carpentry._digging.	Exercise_Freq	BTN3A2	finngen_R12_E4_OBESITY	age_e66_first_reported_obesity_f130792_0_0	E66	E Disease-liability (D->P)	-0.129094	0.0829999	0.333684	Null					-0.0742956	0.024151	0.190324	Null									-0.0544289	0.0239721	0.355508	Null					-0.5482	0.178835	0.0372616	Tier1	0.00258208	0.0100589	0.998501	Null									0.0061627	0.0162503	0.973292	Null					0.0397927	0.0149271	0.0218252	Tier1					-0.0613941	0.014894	0.00145514	Tier1
types_of_physical_activity_in_last_4_weeks_f6164_0_0.multi_Heavy_DIY_.eg._weeding._lawn_mowing._carpentry._digging.|BTN3A2|finngen_R12_E4_OBESITYCAL	types_of_physical_activity_in_last_4_weeks_f6164_0_0.multi_Heavy_DIY_.eg._weeding._lawn_mowing._carpentry._digging.	Exercise_Freq	BTN3A2	finngen_R12_E4_OBESITYCAL	age_e66_first_reported_obesity_f130792_0_0	E66	E Disease-liability (D->P)	-0.129094	0.0829999	0.333684	Null					-0.06676	0.0373459	0.744002	Null									-0.0435927	0.0278802	0.64652	Null					-0.467527	0.169072	0.0735486	Null	0.00258208	0.0100589	0.998501	Null									0.0061627	0.0162503	0.973292	Null					0.0523484	0.0168319	0.00649812	Tier1					-0.0532278	0.0129573	0.00149844	Tier1
types_of_physical_activity_in_last_4_weeks_f6164_0_0.multi_None_of_the_above|BTN3A2|finngen_R12_E4_OBESITY	types_of_physical_activity_in_last_4_weeks_f6164_0_0.multi_None_of_the_above	Exercise_Freq	BTN3A2	finngen_R12_E4_OBESITY	age_e66_first_reported_obesity_f130792_0_0	E66	E Disease-liability (D->P)	-0.0637695	0.0947604	0.728545	Null					-0.0742956	0.024151	0.190324	Null									-0.0544289	0.0239721	0.355508	Null					0.5107	0.121506	0.00105297	Tier1	-0.0605107	0.018278	0.14769	Null									-0.0510608	0.0260306	0.595852	Null					0.0397927	0.0149271	0.0218252	Tier1					0.100396	0.0267009	0.00470307	Tier1
usual_walking_pace_f924_0_0|BTN3A2|finngen_R12_E4_OBESITY	usual_walking_pace_f924_0_0	Exercise_Freq	BTN3A2	finngen_R12_E4_OBESITY	age_e66_first_reported_obesity_f130792_0_0	E66	E Disease-liability (D->P)	0.0983703	0.371709	0.90314	Null					-0.0742956	0.024151	0.190324	Null									-0.0544289	0.0239721	0.355508	Null					-2.33653	0.428792	4.23651e-06	Tier1	0.00945385	0.00717248	0.91017	Null									0.00981957	0.00700001	0.773038	Null					0.0397927	0.0149271	0.0218252	Tier1					-0.0621707	0.00651485	5.91903e-19	Tier1
usual_walking_pace_f924_0_0|BTN3A2|finngen_R12_E4_OBESITYCAL	usual_walking_pace_f924_0_0	Exercise_Freq	BTN3A2	finngen_R12_E4_OBESITYCAL	age_e66_first_reported_obesity_f130792_0_0	E66	E Disease-liability (D->P)	0.0983703	0.371709	0.90314	Null					-0.06676	0.0373459	0.744002	Null									-0.0435927	0.0278802	0.64652	Null					-2.36362	0.434138	4.2836e-06	Tier1	0.00945385	0.00717248	0.91017	Null									0.00981957	0.00700001	0.773038	Null					0.0523484	0.0168319	0.00649812	Tier1					-0.0639643	0.00843125	5.60106e-12	Tier1
education_score_england_f26414_0_0|C19orf12|finngen_R12_T2D_WIDE	education_score_england_f26414_0_0	Deprivation_Indices	C19orf12	finngen_R12_T2D_WIDE	age_e11_first_reported_non_insulin_dependent_diabetes_mellitus_f130708_0_0	E11	E Disease-liability (D->P)	0.153496	0.133057	0.50678	Null								Null									0.00348978	0.091048	0.996423	Null					0.583618	0.181828	0.0265665	Tier1	0.0485089	0.0389005	0.923576	Null									-0.0209549	0.0283647	0.930075	Null					0.0552342	0.0124476	6.93607e-05	Tier1					0.0160339	0.0052879	0.0364435	Tier1
major_dietary_changes_in_the_last_5_years_f1538_0_0_Yes._because_of_illness|C19orf12|finngen_R12_T2D	major_dietary_changes_in_the_last_5_years_f1538_0_0_Yes._because_of_illness	Diet_Weekly	C19orf12	finngen_R12_T2D	age_e11_first_reported_non_insulin_dependent_diabetes_mellitus_f130708_0_0	E11	E Disease-liability (D->P)	0.0810016	0.084633	0.598452	Null								Null									-0.0142461	0.0933251	0.98085	Null					1.49685	0.52028	0.0585413	Null	0.126247	0.124135	0.96396	Null									-0.0538772	0.0611013	0.899504	Null					0.0611058	0.0124428	1.03821e-05	Tier1					0.254308	0.0149794	2.58199e-61	Tier1
major_dietary_changes_in_the_last_5_years_f1538_0_0_Yes._because_of_illness|C19orf12|finngen_R12_T2D_WIDE	major_dietary_changes_in_the_last_5_years_f1538_0_0_Yes._because_of_illness	Diet_Weekly	C19orf12	finngen_R12_T2D_WIDE	age_e11_first_reported_non_insulin_dependent_diabetes_mellitus_f130708_0_0	E11	E Disease-liability (D->P)	0.0810016	0.084633	0.598452	Null								Null									0.00348978	0.091048	0.996423	Null					1.60343	0.51119	0.0320489	Reverse	0.126247	0.124135	0.96396	Null									-0.0538772	0.0611013	0.899504	Null					0.0552342	0.0124476	6.93607e-05	Tier1					0.247799	0.0145268	1.29769e-61	Tier1
usual_walking_pace_f924_0_0|C19orf12|finngen_R12_T2D	usual_walking_pace_f924_0_0	Exercise_Freq	C19orf12	finngen_R12_T2D	age_e11_first_reported_non_insulin_dependent_diabetes_mellitus_f130708_0_0	E11	E Disease-liability (D->P)	-0.306446	0.122257	0.0760523	Null								Null									-0.0142461	0.0933251	0.98085	Null					-1.60702	0.293653	3.77111e-06	Tier1	-0.00248179	0.029289	0.999288	Null									0.00406323	0.0119736	0.97861	Null					0.0611058	0.0124428	1.03821e-05	Tier1					-0.0168955	0.00478521	0.00934564	Tier1
usual_walking_pace_f924_0_0|C19orf12|finngen_R12_T2D_WIDE	usual_walking_pace_f924_0_0	Exercise_Freq	C19orf12	finngen_R12_T2D_WIDE	age_e11_first_reported_non_insulin_dependent_diabetes_mellitus_f130708_0_0	E11	E Disease-liability (D->P)	-0.306446	0.122257	0.0760523	Null								Null									0.00348978	0.091048	0.996423	Null					-1.70064	0.304411	2.20882e-06	Tier1	-0.00248179	0.029289	0.999288	Null									0.00406323	0.0119736	0.97861	Null					0.0552342	0.0124476	6.93607e-05	Tier1					-0.016446	0.00490018	0.0155231	Tier1
variation_in_diet_f1548_0_0|C19orf12|finngen_R12_T2D	variation_in_diet_f1548_0_0	Diet_Weekly	C19orf12	finngen_R12_T2D	age_e11_first_reported_non_insulin_dependent_diabetes_mellitus_f130708_0_0	E11	E Disease-liability (D->P)	0.369347	0.220324	0.288326	Null								Null									-0.0142461	0.0933251	0.98085	Null					1.59003	1.10809	0.50313	Null	0.021659	0.0298967	0.993098	Null									-0.0279124	0.0151864	0.650373	Null					0.0611058	0.0124428	1.03821e-05	Tier1					0.0145454	0.00345233	0.00100303	Tier1
variation_in_diet_f1548_0_0|C19orf12|finngen_R12_T2D_WIDE	variation_in_diet_f1548_0_0	Diet_Weekly	C19orf12	finngen_R12_T2D_WIDE	age_e11_first_reported_non_insulin_dependent_diabetes_mellitus_f130708_0_0	E11	E Disease-liability (D->P)	0.369347	0.220324	0.288326	Null								Null									0.00348978	0.091048	0.996423	Null					1.72362	1.15624	0.479693	Null	0.021659	0.0298967	0.993098	Null									-0.0279124	0.0151864	0.650373	Null					0.0552342	0.0124476	6.93607e-05	Tier1					0.0124692	0.00337152	0.00553449	Tier1
major_dietary_changes_in_the_last_5_years_f1538_0_0_Yes._because_of_illness|C1QTNF1|finngen_R12_E4_OBESITY	major_dietary_changes_in_the_last_5_years_f1538_0_0_Yes._because_of_illness	Diet_Weekly	C1QTNF1	finngen_R12_E4_OBESITY	age_e66_first_reported_obesity_f130792_0_0	E66	E Disease-liability (D->P)	0.177631	0.0665883	0.0545154	Null	0.094637	0.0656487	0.675305	Null	0.00777498	0.0508088	0.994112	Null									-0.0357062	0.0919426	0.950263	Null	-0.0155607	0.0232615	0.906428	Null	-0.209366	0.143636	0.496138	Null	-0.0181792	0.0302224	0.998501	Null									0.0177235	0.0870515	0.991013	Null	0.0193988	0.013003	0.862506	Null	0.0602351	0.0160913	0.00089216	Tier1	-0.0236317	0.0238394	0.6192	Null	0.133419	0.0230583	6.9216e-07	Tier1
major_dietary_changes_in_the_last_5_years_f1538_0_0_Yes._because_of_illness|C1QTNF1|finngen_R12_E4_OBESITYCAL	major_dietary_changes_in_the_last_5_years_f1538_0_0_Yes._because_of_illness	Diet_Weekly	C1QTNF1	finngen_R12_E4_OBESITYCAL	age_e66_first_reported_obesity_f130792_0_0	E66	E Disease-liability (D->P)	0.177631	0.0665883	0.0545154	Null	0.094637	0.0656487	0.675305	Null	-0.00806356	0.0597079	0.994112	Null									-0.0656496	0.103302	0.922303	Null	-0.0165315	0.024708	0.906428	Null	-0.178272	0.15514	0.62924	Null	-0.0181792	0.0302224	0.998501	Null									0.0177235	0.0870515	0.991013	Null	0.0193988	0.013003	0.862506	Null	0.0705495	0.0193653	0.0012463	Tier1	-0.059173	0.0375327	0.338193	Null	0.111252	0.0257401	0.000633485	Tier1
major_dietary_changes_in_the_last_5_years_f1538_0_0_Yes._because_of_illness|C1QTNF1|finngen_R12_T2D	major_dietary_changes_in_the_last_5_years_f1538_0_0_Yes._because_of_illness	Diet_Weekly	C1QTNF1	finngen_R12_T2D	age_e11_first_reported_non_insulin_dependent_diabetes_mellitus_f130708_0_0	E11	E Disease-liability (D->P)	0.177631	0.0665883	0.0545154	Null	0.094637	0.0656487	0.675305	Null	-0.0796786	0.0356688	0.516321	Null									-0.0754335	0.0658949	0.796398	Null	0.00943477	0.0320365	0.969995	Null	1.49685	0.52028	0.0585413	Null	-0.0181792	0.0302224	0.998501	Null									0.0177235	0.0870515	0.991013	Null	0.0193988	0.013003	0.862506	Null	0.0484	0.0105783	4.10174e-05	Tier1	0.0130384	0.016526	0.723874	Null	0.254308	0.0149794	2.58199e-61	Tier1
major_dietary_changes_in_the_last_5_years_f1538_0_0_Yes._because_of_illness|C1QTNF1|finngen_R12_T2D_WIDE	major_dietary_changes_in_the_last_5_years_f1538_0_0_Yes._because_of_illness	Diet_Weekly	C1QTNF1	finngen_R12_T2D_WIDE	age_e11_first_reported_non_insulin_dependent_diabetes_mellitus_f130708_0_0	E11	E Disease-liability (D->P)	0.177631	0.0665883	0.0545154	Null	0.094637	0.0656487	0.675305	Null	-0.0582466	0.0424397	0.892406	Null									-0.0961213	0.0487714	0.485959	Null	0.0290436	0.033156	0.865068	Null	1.60343	0.51119	0.0320489	Reverse	-0.0181792	0.0302224	0.998501	Null									0.0177235	0.0870515	0.991013	Null	0.0193988	0.013003	0.862506	Null	0.0423745	0.011019	0.000622316	Tier1	0.0115884	0.018483	0.793028	Null	0.247799	0.0145268	1.29769e-61	Tier1
pack_years_of_smoking_f20161_0_0|C1QTNF1|finngen_R12_E4_OBESITY	pack_years_of_smoking_f20161_0_0	Smoking	C1QTNF1	finngen_R12_E4_OBESITY	age_e66_first_reported_obesity_f130792_0_0	E66	E Disease-liability (D->P)	0.133157	0.0686272	0.200869	Null	0.112256	0.0841843	0.714037	Null	0.00777498	0.0508088	0.994112	Null									-0.0357062	0.0919426	0.950263	Null	-0.0155607	0.0232615	0.906428	Null	0.92956	0.168758	3.12872e-06	Tier1	-0.00553688	0.00684307	0.985417	Null									0.01038	0.0114126	0.896885	Null	-0.00623534	0.00370629	0.822405	Null	0.0602351	0.0160913	0.00089216	Tier1	-0.0236317	0.0238394	0.6192	Null	0.0390864	0.00949617	0.00148045	Tier1
pack_years_of_smoking_f20161_0_0|C1QTNF1|finngen_R12_E4_OBESITYCAL	pack_years_of_smoking_f20161_0_0	Smoking	C1QTNF1	finngen_R12_E4_OBESITYCAL	age_e66_first_reported_obesity_f130792_0_0	E66	E Disease-liability (D->P)	0.133157	0.0686272	0.200869	Null	0.112256	0.0841843	0.714037	Null	-0.00806356	0.0597079	0.994112	Null									-0.0656496	0.103302	0.922303	Null	-0.0165315	0.024708	0.906428	Null	0.926717	0.171913	5.45624e-06	Tier1	-0.00553688	0.00684307	0.985417	Null									0.01038	0.0114126	0.896885	Null	-0.00623534	0.00370629	0.822405	Null	0.0705495	0.0193653	0.0012463	Tier1	-0.059173	0.0375327	0.338193	Null	0.0464863	0.0114842	0.00180616	Tier1
snoring_f1210_0_0_No|C1QTNF1|finngen_R12_E4_OBESITY	snoring_f1210_0_0_No	Sleep	C1QTNF1	finngen_R12_E4_OBESITY	age_e66_first_reported_obesity_f130792_0_0	E66	E Disease-liability (D->P)	-0.0841813	0.0522337	0.312226	Null	0.026358	0.0786178	0.960937	Null	0.00777498	0.0508088	0.994112	Null									-0.0357062	0.0919426	0.950263	Null	-0.0155607	0.0232615	0.906428	Null	-0.755438	0.245269	0.0362209	Tier1	-0.00552005	0.0192656	0.998501	Null									0.00833616	0.0321189	0.98929	Null	0.00990284	0.0110938	0.959085	Null	0.0602351	0.0160913	0.00089216	Tier1	-0.0236317	0.0238394	0.6192	Null	-0.0981118	0.0177577	2.70072e-06	Tier1
snoring_f1210_0_0_No|C1QTNF1|finngen_R12_E4_OBESITYCAL	snoring_f1210_0_0_No	Sleep	C1QTNF1	finngen_R12_E4_OBESITYCAL	age_e66_first_reported_obesity_f130792_0_0	E66	E Disease-liability (D->P)	-0.0841813	0.0522337	0.312226	Null	0.026358	0.0786178	0.960937	Null	-0.00806356	0.0597079	0.994112	Null									-0.0656496	0.103302	0.922303	Null	-0.0165315	0.024708	0.906428	Null	-0.764183	0.248066	0.0362209	Tier1	-0.00552005	0.0192656	0.998501	Null									0.00833616	0.0321189	0.98929	Null	0.00990284	0.0110938	0.959085	Null	0.0705495	0.0193653	0.0012463	Tier1	-0.059173	0.0375327	0.338193	Null	-0.0896449	0.0191425	0.000152523	Tier1
snoring_f1210_0_0_No|C1QTNF1|finngen_R12_T2D	snoring_f1210_0_0_No	Sleep	C1QTNF1	finngen_R12_T2D	age_e11_first_reported_non_insulin_dependent_diabetes_mellitus_f130708_0_0	E11	E Disease-liability (D->P)	-0.0841813	0.0522337	0.312226	Null	0.026358	0.0786178	0.960937	Null	-0.0796786	0.0356688	0.516321	Null									-0.0754335	0.0658949	0.796398	Null	0.00943477	0.0320365	0.969995	Null	-0.333	0.157606	0.23357	Null	-0.00552005	0.0192656	0.998501	Null									0.00833616	0.0321189	0.98929	Null	0.00990284	0.0110938	0.959085	Null	0.0484	0.0105783	4.10174e-05	Tier1	0.0130384	0.016526	0.723874	Null	-0.0333105	0.0110196	0.0373369	Tier1
snoring_f1210_0_0_Yes|C1QTNF1|finngen_R12_E4_OBESITY	snoring_f1210_0_0_Yes	Sleep	C1QTNF1	finngen_R12_E4_OBESITY	age_e66_first_reported_obesity_f130792_0_0	E66	E Disease-liability (D->P)	0.0545681	0.045356	0.484421	Null	-0.0774088	0.0609912	0.738922	Null	0.00777498	0.0508088	0.994112	Null									-0.0357062	0.0919426	0.950263	Null	-0.0155607	0.0232615	0.906428	Null	0.50806	0.222921	0.179146	Null	0.0137263	0.0200814	0.995501	Null									-0.0222611	0.0334878	0.938898	Null	-0.0180595	0.0118254	0.856255	Null	0.0602351	0.0160913	0.00089216	Tier1	-0.0236317	0.0238394	0.6192	Null	0.0953527	0.0199793	0.000104778	Tier1
snoring_f1210_0_0_Yes|C1QTNF1|finngen_R12_E4_OBESITYCAL	snoring_f1210_0_0_Yes	Sleep	C1QTNF1	finngen_R12_E4_OBESITYCAL	age_e66_first_reported_obesity_f130792_0_0	E66	E Disease-liability (D->P)	0.0545681	0.045356	0.484421	Null	-0.0774088	0.0609912	0.738922	Null	-0.00806356	0.0597079	0.994112	Null									-0.0656496	0.103302	0.922303	Null	-0.0165315	0.024708	0.906428	Null	0.501812	0.227994	0.202225	Null	0.0137263	0.0200814	0.995501	Null									-0.0222611	0.0334878	0.938898	Null	-0.0180595	0.0118254	0.856255	Null	0.0705495	0.0193653	0.0012463	Tier1	-0.059173	0.0375327	0.338193	Null	0.0792756	0.0223737	0.00896215	Tier1
usual_walking_pace_f924_0_0|C1QTNF1|finngen_R12_E4_OBESITY	usual_walking_pace_f924_0_0	Exercise_Freq	C1QTNF1	finngen_R12_E4_OBESITY	age_e66_first_reported_obesity_f130792_0_0	E66	E Disease-liability (D->P)	-0.17204	0.121941	0.392271	Null	-0.0449405	0.151255	0.965449	Null	0.00777498	0.0508088	0.994112	Null									-0.0357062	0.0919426	0.950263	Null	-0.0155607	0.0232615	0.906428	Null	-2.33653	0.428792	4.23651e-06	Tier1	0.0116537	0.00711033	0.841418	Null									-0.00602913	0.0133935	0.966594	Null	-0.00146292	0.00398548	0.993412	Null	0.0602351	0.0160913	0.00089216	Tier1	-0.0236317	0.0238394	0.6192	Null	-0.0621707	0.00651485	5.91903e-19	Tier1
usual_walking_pace_f924_0_0|C1QTNF1|finngen_R12_E4_OBESITYCAL	usual_walking_pace_f924_0_0	Exercise_Freq	C1QTNF1	finngen_R12_E4_OBESITYCAL	age_e66_first_reported_obesity_f130792_0_0	E66	E Disease-liability (D->P)	-0.17204	0.121941	0.392271	Null	-0.0449405	0.151255	0.965449	Null	-0.00806356	0.0597079	0.994112	Null									-0.0656496	0.103302	0.922303	Null	-0.0165315	0.024708	0.906428	Null	-2.36362	0.434138	4.2836e-06	Tier1	0.0116537	0.00711033	0.841418	Null									-0.00602913	0.0133935	0.966594	Null	-0.00146292	0.00398548	0.993412	Null	0.0705495	0.0193653	0.0012463	Tier1	-0.059173	0.0375327	0.338193	Null	-0.0639643	0.00843125	5.60106e-12	Tier1
usual_walking_pace_f924_0_0|C1QTNF1|finngen_R12_T2D	usual_walking_pace_f924_0_0	Exercise_Freq	C1QTNF1	finngen_R12_T2D	age_e11_first_reported_non_insulin_dependent_diabetes_mellitus_f130708_0_0	E11	E Disease-liability (D->P)	-0.17204	0.121941	0.392271	Null	-0.0449405	0.151255	0.965449	Null	-0.0796786	0.0356688	0.516321	Null									-0.0754335	0.0658949	0.796398	Null	0.00943477	0.0320365	0.969995	Null	-1.60702	0.293653	3.77111e-06	Tier1	0.0116537	0.00711033	0.841418	Null									-0.00602913	0.0133935	0.966594	Null	-0.00146292	0.00398548	0.993412	Null	0.0484	0.0105783	4.10174e-05	Tier1	0.0130384	0.016526	0.723874	Null	-0.0168955	0.00478521	0.00934564	Tier1
usual_walking_pace_f924_0_0|C1QTNF1|finngen_R12_T2D_WIDE	usual_walking_pace_f924_0_0	Exercise_Freq	C1QTNF1	finngen_R12_T2D_WIDE	age_e11_first_reported_non_insulin_dependent_diabetes_mellitus_f130708_0_0	E11	E Disease-liability (D->P)	-0.17204	0.121941	0.392271	Null	-0.0449405	0.151255	0.965449	Null	-0.0582466	0.0424397	0.892406	Null									-0.0961213	0.0487714	0.485959	Null	0.0290436	0.033156	0.865068	Null	-1.70064	0.304411	2.20882e-06	Tier1	0.0116537	0.00711033	0.841418	Null									-0.00602913	0.0133935	0.966594	Null	-0.00146292	0.00398548	0.993412	Null	0.0423745	0.011019	0.000622316	Tier1	0.0115884	0.018483	0.793028	Null	-0.016446	0.00490018	0.0155231	Tier1
alcohol_drinker_status_f20117_0_0_Current|C1RL|finngen_R12_E4_OBESITY	alcohol_drinker_status_f20117_0_0_Current	Alcohol	C1RL	finngen_R12_E4_OBESITY	age_e66_first_reported_obesity_f130792_0_0	E66	E Disease-liability (D->P)	0.162604	0.153547	0.549151	Null	-0.0145353	0.16456	0.989611	Null	0.00723642	0.116478	0.996243	Null									-0.0939032	0.0779273	0.777538	Null	-0.0456753	0.0476109	0.845893	Null	-0.0664642	0.177318	0.904723	Null	0.229528	0.20266	0.943115	Null									-0.0282574	0.048253	0.948533	Null	0.0592562	0.0432128	0.896419	Null	0.0941596	0.0180037	2.42426e-06	Tier1plus	0.0786567	0.0203531	0.00136227	Tier1plus	-0.109466	0.0236957	0.000202289	Tier1
alcohol_drinker_status_f20117_0_0_Current|C1RL|finngen_R12_E4_OBESITYNAS	alcohol_drinker_status_f20117_0_0_Current	Alcohol	C1RL	finngen_R12_E4_OBESITYNAS	age_e66_first_reported_obesity_f130792_0_0	E66	E Disease-liability (D->P)	0.162604	0.153547	0.549151	Null	-0.0145353	0.16456	0.989611	Null	0.113064	0.117686	0.952504	Null									-0.162787	0.0778012	0.428859	Null	-0.0783607	0.0529668	0.733055	Null	-0.0914553	0.244791	0.904723	Null	0.229528	0.20266	0.943115	Null									-0.0282574	0.048253	0.948533	Null	0.0592562	0.0432128	0.896419	Null	0.108578	0.018819	1.88105e-07	Suggestive	0.0790903	0.0204574	0.00135813	Tier1	-0.104379	0.0272926	0.00390738	Suggestive
alcohol_drinker_status_f20117_0_0_Previous|C1RL|finngen_R12_E4_OBESITY	alcohol_drinker_status_f20117_0_0_Previous	Alcohol	C1RL	finngen_R12_E4_OBESITY	age_e66_first_reported_obesity_f130792_0_0	E66	E Disease-liability (D->P)									0.00723642	0.116478	0.996243	Null									-0.0939032	0.0779273	0.777538	Null	-0.0456753	0.0476109	0.845893	Null					-0.164266	0.120735	0.902118	Null									0.00141263	0.067887	0.999142	Null	-0.0384524	0.0540375	0.976527	Null	0.0941596	0.0180037	2.42426e-06	Tier1plus	0.0786567	0.0203531	0.00136227	Tier1plus	0.116182	0.0314255	0.00553449	Tier1
alcohol_intake_frequency_f1558_0_0|C1RL|finngen_R12_E4_OBESITY	alcohol_intake_frequency_f1558_0_0	Alcohol	C1RL	finngen_R12_E4_OBESITY	age_e66_first_reported_obesity_f130792_0_0	E66	E Disease-liability (D->P)	-0.195888	0.109443	0.248354	Null	-0.0167272	0.142874	0.985257	Null	0.00723642	0.116478	0.996243	Null									-0.0939032	0.0779273	0.777538	Null	-0.0456753	0.0476109	0.845893	Null	-1.02627	0.361619	0.0639686	Null	0.029097	0.0190754	0.860798	Null									0.000123471	0.0367699	0.999726	Null	0.0202226	0.0151316	0.899497	Null	0.0941596	0.0180037	2.42426e-06	Tier1plus	0.0786567	0.0203531	0.00136227	Tier1plus	-0.0637299	0.0114976	2.5366e-06	Tier1
alcohol_intake_frequency_f1558_0_0|C1RL|finngen_R12_E4_OBESITYCAL	alcohol_intake_frequency_f1558_0_0	Alcohol	C1RL	finngen_R12_E4_OBESITYCAL	age_e66_first_reported_obesity_f130792_0_0	E66	E Disease-liability (D->P)	-0.195888	0.109443	0.248354	Null	-0.0167272	0.142874	0.985257	Null	0.020782	0.250815	0.994112	Null									-0.058786	0.0942412	0.925312	Null	-0.0288632	0.0576661	0.944084	Null	-1.02607	0.35755	0.0597477	Null	0.029097	0.0190754	0.860798	Null									0.000123471	0.0367699	0.999726	Null	0.0202226	0.0151316	0.899497	Null	0.0999581	0.0246528	0.000297518	Suggestive	0.08397	0.0224051	0.00201547	Tier1	-0.0600204	0.0137223	0.000547555	Tier1
alcohol_intake_frequency_f1558_0_0|C1RL|finngen_R12_E4_OBESITYNAS	alcohol_intake_frequency_f1558_0_0	Alcohol	C1RL	finngen_R12_E4_OBESITYNAS	age_e66_first_reported_obesity_f130792_0_0	E66	E Disease-liability (D->P)	-0.195888	0.109443	0.248354	Null	-0.0167272	0.142874	0.985257	Null	0.113064	0.117686	0.952504	Null									-0.162787	0.0778012	0.428859	Null	-0.0783607	0.0529668	0.733055	Null	-1.22528	0.429725	0.0618303	Null	0.029097	0.0190754	0.860798	Null									0.000123471	0.0367699	0.999726	Null	0.0202226	0.0151316	0.899497	Null	0.108578	0.018819	1.88105e-07	Suggestive	0.0790903	0.0204574	0.00135813	Tier1	-0.0582194	0.0122335	0.000109114	Tier1
alcohol_intake_frequency_f1558_0_0|C1RL|finngen_R12_T2D	alcohol_intake_frequency_f1558_0_0	Alcohol	C1RL	finngen_R12_T2D	age_e11_first_reported_non_insulin_dependent_diabetes_mellitus_f130708_0_0	E11	E Disease-liability (D->P)	-0.195888	0.109443	0.248354	Null	-0.0167272	0.142874	0.985257	Null	0.0586334	0.0914139	0.975907	Null									0.0794391	0.182584	0.945259	Null	0.0673403	0.0752255	0.862694	Null	-0.586322	0.267878	0.206135	Null	0.029097	0.0190754	0.860798	Null									0.000123471	0.0367699	0.999726	Null	0.0202226	0.0151316	0.899497	Null	0.0309563	0.012385	0.0327023	Tier1plus	0.050247	0.01451	0.00516722	Tier1plus	-0.0248776	0.00672112	0.00550628	Tier1
alcohol_intake_frequency_f1558_0_0|C1RL|finngen_R12_T2D_WIDE	alcohol_intake_frequency_f1558_0_0	Alcohol	C1RL	finngen_R12_T2D_WIDE	age_e11_first_reported_non_insulin_dependent_diabetes_mellitus_f130708_0_0	E11	E Disease-liability (D->P)	-0.195888	0.109443	0.248354	Null	-0.0167272	0.142874	0.985257	Null	0.0558877	0.162508	0.994112	Null									0.108832	0.184048	0.932571	Null	0.0633511	0.076575	0.871396	Null	-0.68482	0.29134	0.160294	Null	0.029097	0.0190754	0.860798	Null									0.000123471	0.0367699	0.999726	Null	0.0202226	0.0151316	0.899497	Null	0.0318294	0.0126882	0.0321128	Tier1	0.0384167	0.0152184	0.0627105	Null	-0.0247527	0.00660779	0.00490528	Tier1
alcohol_intake_versus_10_years_previously_f1628_0_0|C1RL|finngen_R12_E4_OBESITY	alcohol_intake_versus_10_years_previously_f1628_0_0	Alcohol	C1RL	finngen_R12_E4_OBESITY	age_e66_first_reported_obesity_f130792_0_0	E66	E Disease-liability (D->P)	-0.300802	0.248194	0.480052	Null	0.859679	0.535097	0.623756	Null	0.00723642	0.116478	0.996243	Null									-0.0939032	0.0779273	0.777538	Null	-0.0456753	0.0476109	0.845893	Null	-0.586062	0.472428	0.590967	Null	0.0142632	0.0181507	0.987964	Null									0.0179256	0.0178349	0.871669	Null	0.0088048	0.0114984	0.97017	Null	0.0941596	0.0180037	2.42426e-06	Tier1plus	0.0786567	0.0203531	0.00136227	Tier1plus	-0.0220256	0.00656081	0.0155231	Tier1
alcohol_intake_versus_10_years_previously_f1628_0_0|C1RL|finngen_R12_E4_OBESITYNAS	alcohol_intake_versus_10_years_previously_f1628_0_0	Alcohol	C1RL	finngen_R12_E4_OBESITYNAS	age_e66_first_reported_obesity_f130792_0_0	E66	E Disease-liability (D->P)	-0.300802	0.248194	0.480052	Null	0.859679	0.535097	0.623756	Null	0.113064	0.117686	0.952504	Null									-0.162787	0.0778012	0.428859	Null	-0.0783607	0.0529668	0.733055	Null	-1.04407	0.717384	0.496653	Null	0.0142632	0.0181507	0.987964	Null									0.0179256	0.0178349	0.871669	Null	0.0088048	0.0114984	0.97017	Null	0.108578	0.018819	1.88105e-07	Suggestive	0.0790903	0.0204574	0.00135813	Tier1	-0.0182964	0.00447934	0.00160854	Tier1
alcohol_intake_versus_10_years_previously_f1628_0_0|C1RL|finngen_R12_T2D	alcohol_intake_versus_10_years_previously_f1628_0_0	Alcohol	C1RL	finngen_R12_T2D	age_e11_first_reported_non_insulin_dependent_diabetes_mellitus_f130708_0_0	E11	E Disease-liability (D->P)	-0.300802	0.248194	0.480052	Null	0.859679	0.535097	0.623756	Null	0.0586334	0.0914139	0.975907	Null									0.0794391	0.182584	0.945259	Null	0.0673403	0.0752255	0.862694	Null	0.0731583	0.756753	0.97478	Null	0.0142632	0.0181507	0.987964	Null									0.0179256	0.0178349	0.871669	Null	0.0088048	0.0114984	0.97017	Null	0.0309563	0.012385	0.0327023	Tier1plus	0.050247	0.01451	0.00516722	Tier1plus	-0.0148655	0.00411629	0.00721301	Tier1
alcohol_intake_versus_10_years_previously_f1628_0_0|C1RL|finngen_R12_T2D_WIDE	alcohol_intake_versus_10_years_previously_f1628_0_0	Alcohol	C1RL	finngen_R12_T2D_WIDE	age_e11_first_reported_non_insulin_dependent_diabetes_mellitus_f130708_0_0	E11	E Disease-liability (D->P)	-0.300802	0.248194	0.480052	Null	0.859679	0.535097	0.623756	Null	0.0558877	0.162508	0.994112	Null									0.108832	0.184048	0.932571	Null	0.0633511	0.076575	0.871396	Null	0.111461	0.753805	0.962431	Null	0.0142632	0.0181507	0.987964	Null									0.0179256	0.0178349	0.871669	Null	0.0088048	0.0114984	0.97017	Null	0.0318294	0.0126882	0.0321128	Tier1	0.0384167	0.0152184	0.0627105	Null	-0.0162679	0.00362941	0.000357825	Tier1
average_total_household_income_before_tax_f738_0_0|C1RL|finngen_R12_E4_OBESITY	average_total_household_income_before_tax_f738_0_0	Deprivation_Indices	C1RL	finngen_R12_E4_OBESITY	age_e66_first_reported_obesity_f130792_0_0	E66	E Disease-liability (D->P)	-0.347608	0.120774	0.0343608	Tier1	0.0699786	0.198274	0.958904	Null	0.00723642	0.116478	0.996243	Null									-0.0939032	0.0779273	0.777538	Null	-0.0456753	0.0476109	0.845893	Null	-0.943695	0.267883	0.0110075	Tier1	0.0330206	0.0192935	0.81009	Null									-0.0128436	0.0221057	0.948533	Null	0.018089	0.0145003	0.902431	Null	0.0941596	0.0180037	2.42426e-06	Tier1plus	0.0786567	0.0203531	0.00136227	Tier1plus	-0.030109	0.00772393	0.00299429	Tier1
average_total_household_income_before_tax_f738_0_0|C1RL|finngen_R12_E4_OBESITYCAL	average_total_household_income_before_tax_f738_0_0	Deprivation_Indices	C1RL	finngen_R12_E4_OBESITYCAL	age_e66_first_reported_obesity_f130792_0_0	E66	C Exposure-marker	-0.347608	0.120774	0.0343608	Tier1	0.0699786	0.198274	0.958904	Null	0.020782	0.250815	0.994112	Null									-0.058786	0.0942412	0.925312	Null	-0.0288632	0.0576661	0.944084	Null	-1.00995	0.277639	0.00775418	Tier1	0.0330206	0.0192935	0.81009	Null									-0.0128436	0.0221057	0.948533	Null	0.018089	0.0145003	0.902431	Null	0.0999581	0.0246528	0.000297518	Suggestive	0.08397	0.0224051	0.00201547	Tier1	-0.026959	0.00673876	0.00208801	Tier1
bread_type_f1448_0_0_White|C1RL|finngen_R12_E4_OBESITY	bread_type_f1448_0_0_White	Diet_Weekly	C1RL	finngen_R12_E4_OBESITY	age_e66_first_reported_obesity_f130792_0_0	E66	E Disease-liability (D->P)	-0.0120317	0.0699978	0.937699	Null	-0.00846951	0.0626914	0.98292	Null	0.00723642	0.116478	0.996243	Null									-0.0939032	0.0779273	0.777538	Null	-0.0456753	0.0476109	0.845893	Null	-0.665396	0.315926	0.23455	Null	-0.0528897	0.0581535	0.977443	Null									0.0427112	0.0563786	0.926464	Null	0.0390974	0.028452	0.896419	Null	0.0941596	0.0180037	2.42426e-06	Tier1plus	0.0786567	0.0203531	0.00136227	Tier1plus	-0.122821	0.0278633	0.000478251	Tier1
bread_type_f1448_0_0_White|C1RL|finngen_R12_E4_OBESITYCAL	bread_type_f1448_0_0_White	Diet_Weekly	C1RL	finngen_R12_E4_OBESITYCAL	age_e66_first_reported_obesity_f130792_0_0	E66	E Disease-liability (D->P)	-0.0120317	0.0699978	0.937699	Null	-0.00846951	0.0626914	0.98292	Null	0.020782	0.250815	0.994112	Null									-0.058786	0.0942412	0.925312	Null	-0.0288632	0.0576661	0.944084	Null	-0.653139	0.312709	0.240668	Null	-0.0528897	0.0581535	0.977443	Null									0.0427112	0.0563786	0.926464	Null	0.0390974	0.028452	0.896419	Null	0.0999581	0.0246528	0.000297518	Suggestive	0.08397	0.0224051	0.00201547	Tier1	-0.150619	0.0366731	0.00149844	Tier1
bread_type_f1448_0_0_White|C1RL|finngen_R12_E4_OBESITYNAS	bread_type_f1448_0_0_White	Diet_Weekly	C1RL	finngen_R12_E4_OBESITYNAS	age_e66_first_reported_obesity_f130792_0_0	E66	E Disease-liability (D->P)	-0.0120317	0.0699978	0.937699	Null	-0.00846951	0.0626914	0.98292	Null	0.113064	0.117686	0.952504	Null									-0.162787	0.0778012	0.428859	Null	-0.0783607	0.0529668	0.733055	Null	-0.746025	0.379171	0.283034	Null	-0.0528897	0.0581535	0.977443	Null									0.0427112	0.0563786	0.926464	Null	0.0390974	0.028452	0.896419	Null	0.108578	0.018819	1.88105e-07	Suggestive	0.0790903	0.0204574	0.00135813	Tier1	-0.12896	0.0323497	0.00218946	Tier1
bread_type_f1448_0_0_Wholemeal_or_wholegrain|C1RL|finngen_R12_E4_OBESITY	bread_type_f1448_0_0_Wholemeal_or_wholegrain	Diet_Weekly	C1RL	finngen_R12_E4_OBESITY	age_e66_first_reported_obesity_f130792_0_0	E66	E Disease-liability (D->P)	-0.00660216	0.0844692	0.974975	Null	-0.0458794	0.0826922	0.929686	Null	0.00723642	0.116478	0.996243	Null									-0.0939032	0.0779273	0.777538	Null	-0.0456753	0.0476109	0.845893	Null	0.464588	0.343276	0.541529	Null	-0.0356049	0.0682682	0.998501	Null									0.00886045	0.0514003	0.991013	Null	-0.0119383	0.0246827	0.989971	Null	0.0941596	0.0180037	2.42426e-06	Tier1plus	0.0786567	0.0203531	0.00136227	Tier1plus	0.105033	0.0225933	0.000177852	Tier1
bread_type_f1448_0_0_Wholemeal_or_wholegrain|C1RL|finngen_R12_E4_OBESITYCAL	bread_type_f1448_0_0_Wholemeal_or_wholegrain	Diet_Weekly	C1RL	finngen_R12_E4_OBESITYCAL	age_e66_first_reported_obesity_f130792_0_0	E66	E Disease-liability (D->P)	-0.00660216	0.0844692	0.974975	Null	-0.0458794	0.0826922	0.929686	Null	0.020782	0.250815	0.994112	Null									-0.058786	0.0942412	0.925312	Null	-0.0288632	0.0576661	0.944084	Null	0.385086	0.343996	0.640875	Null	-0.0356049	0.0682682	0.998501	Null									0.00886045	0.0514003	0.991013	Null	-0.0119383	0.0246827	0.989971	Null	0.0999581	0.0246528	0.000297518	Suggestive	0.08397	0.0224051	0.00201547	Tier1	0.120363	0.03103	0.0032177	Tier1
bread_type_f1448_0_0_Wholemeal_or_wholegrain|C1RL|finngen_R12_E4_OBESITYNAS	bread_type_f1448_0_0_Wholemeal_or_wholegrain	Diet_Weekly	C1RL	finngen_R12_E4_OBESITYNAS	age_e66_first_reported_obesity_f130792_0_0	E66	E Disease-liability (D->P)	-0.00660216	0.0844692	0.974975	Null	-0.0458794	0.0826922	0.929686	Null	0.113064	0.117686	0.952504	Null									-0.162787	0.0778012	0.428859	Null	-0.0783607	0.0529668	0.733055	Null	0.671057	0.400309	0.402488	Null	-0.0356049	0.0682682	0.998501	Null									0.00886045	0.0514003	0.991013	Null	-0.0119383	0.0246827	0.989971	Null	0.108578	0.018819	1.88105e-07	Suggestive	0.0790903	0.0204574	0.00135813	Tier1	0.108095	0.0283134	0.00398628	Tier1
cereal_type_f1468_0_0_Other_.e.g._Cornflakes._Frosties.|C1RL|finngen_R12_E4_OBESITY	cereal_type_f1468_0_0_Other_.e.g._Cornflakes._Frosties.	Diet_Weekly	C1RL	finngen_R12_E4_OBESITY	age_e66_first_reported_obesity_f130792_0_0	E66	E Disease-liability (D->P)	0.0550526	0.0786788	0.715697	Null	-0.148052	0.121032	0.756899	Null	0.00723642	0.116478	0.996243	Null									-0.0939032	0.0779273	0.777538	Null	-0.0456753	0.0476109	0.845893	Null	-0.443338	0.514165	0.752929	Null	-0.0428975	0.068136	0.998501	Null									0.0325896	0.0521568	0.944303	Null	-0.00471899	0.02568	0.996611	Null	0.0941596	0.0180037	2.42426e-06	Tier1plus	0.0786567	0.0203531	0.00136227	Tier1plus	-0.0861502	0.02513	0.0126979	Tier1
cereal_type_f1468_0_0_Other_.e.g._Cornflakes._Frosties.|C1RL|finngen_R12_E4_OBESITYCAL	cereal_type_f1468_0_0_Other_.e.g._Cornflakes._Frosties.	Diet_Weekly	C1RL	finngen_R12_E4_OBESITYCAL	age_e66_first_reported_obesity_f130792_0_0	E66	E Disease-liability (D->P)	0.0550526	0.0786788	0.715697	Null	-0.148052	0.121032	0.756899	Null	0.020782	0.250815	0.994112	Null									-0.058786	0.0942412	0.925312	Null	-0.0288632	0.0576661	0.944084	Null	-0.371528	0.530375	0.807705	Null	-0.0428975	0.068136	0.998501	Null									0.0325896	0.0521568	0.944303	Null	-0.00471899	0.02568	0.996611	Null	0.0999581	0.0246528	0.000297518	Suggestive	0.08397	0.0224051	0.00201547	Tier1	-0.107336	0.0350936	0.0341028	Tier1
cereal_type_f1468_0_0_Other_.e.g._Cornflakes._Frosties.|C1RL|finngen_R12_E4_OBESITYNAS	cereal_type_f1468_0_0_Other_.e.g._Cornflakes._Frosties.	Diet_Weekly	C1RL	finngen_R12_E4_OBESITYNAS	age_e66_first_reported_obesity_f130792_0_0	E66	E Disease-liability (D->P)	0.0550526	0.0786788	0.715697	Null	-0.148052	0.121032	0.756899	Null	0.113064	0.117686	0.952504	Null									-0.162787	0.0778012	0.428859	Null	-0.0783607	0.0529668	0.733055	Null	-0.521689	0.586486	0.740777	Null	-0.0428975	0.068136	0.998501	Null									0.0325896	0.0521568	0.944303	Null	-0.00471899	0.02568	0.996611	Null	0.108578	0.018819	1.88105e-07	Suggestive	0.0790903	0.0204574	0.00135813	Tier1	-0.0958963	0.0305686	0.0283039	Tier1
current_tobacco_smoking_f1239_0_0_No|C1RL|finngen_R12_E4_OBESITYNAS	current_tobacco_smoking_f1239_0_0_No	Smoking	C1RL	finngen_R12_E4_OBESITYNAS	age_e66_first_reported_obesity_f130792_0_0	E66	E Disease-liability (D->P)	-0.0203635	0.0335688	0.758548	Null	0.0110284	0.0409733	0.9659	Null	0.113064	0.117686	0.952504	Null									-0.162787	0.0778012	0.428859	Null	-0.0783607	0.0529668	0.733055	Null	0.0806661	0.0831084	0.708422	Null	-0.0729991	0.0731622	0.967117	Null									-0.134362	0.103159	0.796844	Null	-0.0263624	0.0537317	0.98918	Null	0.108578	0.018819	1.88105e-07	Suggestive	0.0790903	0.0204574	0.00135813	Tier1	-0.119767	0.0410941	0.0480688	Tier1
education_score_england_f26414_0_0|C1RL|finngen_R12_E4_OBESITY	education_score_england_f26414_0_0	Deprivation_Indices	C1RL	finngen_R12_E4_OBESITY	age_e66_first_reported_obesity_f130792_0_0	E66	E Disease-liability (D->P)	0.384322	0.120702	0.0167522	Suggestive	0.145585	0.129692	0.787953	Null	0.00723642	0.116478	0.996243	Null									-0.0939032	0.0779273	0.777538	Null	-0.0456753	0.0476109	0.845893	Null	0.716729	0.195203	0.0072003	Tier1	-0.0132743	0.0227185	0.998501	Null									0.00652578	0.0284015	0.990897	Null	-0.00215649	0.0158379	0.997764	Null	0.0941596	0.0180037	2.42426e-06	Tier1plus	0.0786567	0.0203531	0.00136227	Tier1plus	0.0388023	0.00858817	0.000305735	Tier1
education_score_england_f26414_0_0|C1RL|finngen_R12_E4_OBESITYCAL	education_score_england_f26414_0_0	Deprivation_Indices	C1RL	finngen_R12_E4_OBESITYCAL	age_e66_first_reported_obesity_f130792_0_0	E66	E Disease-liability (D->P)	0.384322	0.120702	0.0167522	Suggestive	0.145585	0.129692	0.787953	Null	0.020782	0.250815	0.994112	Null									-0.058786	0.0942412	0.925312	Null	-0.0288632	0.0576661	0.944084	Null	0.719013	0.215321	0.018423	Tier1	-0.0132743	0.0227185	0.998501	Null									0.00652578	0.0284015	0.990897	Null	-0.00215649	0.0158379	0.997764	Null	0.0999581	0.0246528	0.000297518	Suggestive	0.08397	0.0224051	0.00201547	Tier1	0.0372802	0.00985728	0.00436324	Tier1
education_score_england_f26414_0_0|C1RL|finngen_R12_E4_OBESITYNAS	education_score_england_f26414_0_0	Deprivation_Indices	C1RL	finngen_R12_E4_OBESITYNAS	age_e66_first_reported_obesity_f130792_0_0	E66	E Disease-liability (D->P)	0.384322	0.120702	0.0167522	Suggestive	0.145585	0.129692	0.787953	Null	0.113064	0.117686	0.952504	Null									-0.162787	0.0778012	0.428859	Null	-0.0783607	0.0529668	0.733055	Null	0.755472	0.241047	0.0322164	Tier1	-0.0132743	0.0227185	0.998501	Null									0.00652578	0.0284015	0.990897	Null	-0.00215649	0.0158379	0.997764	Null	0.108578	0.018819	1.88105e-07	Suggestive	0.0790903	0.0204574	0.00135813	Tier1	0.0294999	0.00929922	0.0263149	Tier1
education_score_england_f26414_0_0|C1RL|finngen_R12_T2D_WIDE	education_score_england_f26414_0_0	Deprivation_Indices	C1RL	finngen_R12_T2D_WIDE	age_e11_first_reported_non_insulin_dependent_diabetes_mellitus_f130708_0_0	E11	E Disease-liability (D->P)	0.384322	0.120702	0.0167522	Suggestive	0.145585	0.129692	0.787953	Null	0.0558877	0.162508	0.994112	Null									0.108832	0.184048	0.932571	Null	0.0633511	0.076575	0.871396	Null	0.583618	0.181828	0.0265665	Tier1	-0.0132743	0.0227185	0.998501	Null									0.00652578	0.0284015	0.990897	Null	-0.00215649	0.0158379	0.997764	Null	0.0318294	0.0126882	0.0321128	Tier1	0.0384167	0.0152184	0.0627105	Null	0.0160339	0.0052879	0.0364435	Tier1
employment_score_england_f26412_0_0|C1RL|finngen_R12_E4_OBESITY	employment_score_england_f26412_0_0	Deprivation_Indices	C1RL	finngen_R12_E4_OBESITY	age_e66_first_reported_obesity_f130792_0_0	E66	E Disease-liability (D->P)	0.0883968	0.250673	0.869597	Null	-0.111007	0.288035	0.953267	Null	0.00723642	0.116478	0.996243	Null									-0.0939032	0.0779273	0.777538	Null	-0.0456753	0.0476109	0.845893	Null	1.12573	0.383485	0.0507317	Null	-0.0058958	0.0204127	0.998501	Null									0.00505679	0.0179941	0.985749	Null	-0.00565402	0.0112105	0.98848	Null	0.0941596	0.0180037	2.42426e-06	Tier1plus	0.0786567	0.0203531	0.00136227	Tier1plus	0.0303607	0.00685061	0.000432967	Tier1
employment_score_england_f26412_0_0|C1RL|finngen_R12_E4_OBESITYCAL	employment_score_england_f26412_0_0	Deprivation_Indices	C1RL	finngen_R12_E4_OBESITYCAL	age_e66_first_reported_obesity_f130792_0_0	E66	E Disease-liability (D->P)	0.0883968	0.250673	0.869597	Null	-0.111007	0.288035	0.953267	Null	0.020782	0.250815	0.994112	Null									-0.058786	0.0942412	0.925312	Null	-0.0288632	0.0576661	0.944084	Null	1.23396	0.396434	0.0340669	Tier1	-0.0058958	0.0204127	0.998501	Null									0.00505679	0.0179941	0.985749	Null	-0.00565402	0.0112105	0.98848	Null	0.0999581	0.0246528	0.000297518	Suggestive	0.08397	0.0224051	0.00201547	Tier1	0.0280408	0.00812307	0.0119026	Tier1
employment_score_england_f26412_0_0|C1RL|finngen_R12_E4_OBESITYNAS	employment_score_england_f26412_0_0	Deprivation_Indices	C1RL	finngen_R12_E4_OBESITYNAS	age_e66_first_reported_obesity_f130792_0_0	E66	E Disease-liability (D->P)	0.0883968	0.250673	0.869597	Null	-0.111007	0.288035	0.953267	Null	0.113064	0.117686	0.952504	Null									-0.162787	0.0778012	0.428859	Null	-0.0783607	0.0529668	0.733055	Null	1.35204	0.657985	0.255286	Null	-0.0058958	0.0204127	0.998501	Null									0.00505679	0.0179941	0.985749	Null	-0.00565402	0.0112105	0.98848	Null	0.108578	0.018819	1.88105e-07	Suggestive	0.0790903	0.0204574	0.00135813	Tier1	0.0233743	0.00776129	0.0380587	Tier1
health_score_england_f26413_0_0|C1RL|finngen_R12_E4_OBESITY	health_score_england_f26413_0_0	Deprivation_Indices	C1RL	finngen_R12_E4_OBESITY	age_e66_first_reported_obesity_f130792_0_0	E66	E Disease-liability (D->P)	0.798798	0.665864	0.485968	Null	-0.0630682	0.816913	0.991624	Null	0.00723642	0.116478	0.996243	Null									-0.0939032	0.0779273	0.777538	Null	-0.0456753	0.0476109	0.845893	Null	-0.385246	0.777749	0.865889	Null	-0.0194581	0.0191286	0.96396	Null									0.00948259	0.0144189	0.938898	Null	-0.00567751	0.00970332	0.984741	Null	0.0941596	0.0180037	2.42426e-06	Tier1plus	0.0786567	0.0203531	0.00136227	Tier1plus	0.0224168	0.00619814	0.00710598	Tier1
income_score_england_f26411_0_0|C1RL|finngen_R12_E4_OBESITY	income_score_england_f26411_0_0	Deprivation_Indices	C1RL	finngen_R12_E4_OBESITY	age_e66_first_reported_obesity_f130792_0_0	E66	E Disease-liability (D->P)	0.195207	0.276075	0.712455	Null	0.193113	0.314384	0.916542	Null	0.00723642	0.116478	0.996243	Null									-0.0939032	0.0779273	0.777538	Null	-0.0456753	0.0476109	0.845893	Null	0.983152	0.376897	0.103033	Null	-0.0111235	0.0219634	0.998501	Null									0.00941814	0.0156733	0.946767	Null	-0.000248001	0.0106628	0.998881	Null	0.0941596	0.0180037	2.42426e-06	Tier1plus	0.0786567	0.0203531	0.00136227	Tier1plus	0.03414	0.00769643	0.000429665	Tier1
income_score_england_f26411_0_0|C1RL|finngen_R12_E4_OBESITYCAL	income_score_england_f26411_0_0	Deprivation_Indices	C1RL	finngen_R12_E4_OBESITYCAL	age_e66_first_reported_obesity_f130792_0_0	E66	E Disease-liability (D->P)	0.195207	0.276075	0.712455	Null	0.193113	0.314384	0.916542	Null	0.020782	0.250815	0.994112	Null									-0.058786	0.0942412	0.925312	Null	-0.0288632	0.0576661	0.944084	Null	0.961968	0.441587	0.210703	Null	-0.0111235	0.0219634	0.998501	Null									0.00941814	0.0156733	0.946767	Null	-0.000248001	0.0106628	0.998881	Null	0.0999581	0.0246528	0.000297518	Suggestive	0.08397	0.0224051	0.00201547	Tier1	0.032005	0.00892478	0.00781976	Tier1
index_of_multiple_deprivation_england_f26410_0_0|C1RL|finngen_R12_E4_OBESITY	index_of_multiple_deprivation_england_f26410_0_0	Deprivation_Indices	C1RL	finngen_R12_E4_OBESITY	age_e66_first_reported_obesity_f130792_0_0	E66	E Disease-liability (D->P)	0.513246	0.340611	0.353208	Null	0.261519	0.43539	0.919406	Null	0.00723642	0.116478	0.996243	Null									-0.0939032	0.0779273	0.777538	Null	-0.0456753	0.0476109	0.845893	Null	0.4754	0.590434	0.772554	Null	-0.0130371	0.021808	0.998501	Null									0.00986917	0.0166603	0.948533	Null	-0.00359544	0.01095	0.993412	Null	0.0941596	0.0180037	2.42426e-06	Tier1plus	0.0786567	0.0203531	0.00136227	Tier1plus	0.030785	0.00757122	0.00169868	Tier1
major_dietary_changes_in_the_last_5_years_f1538_0_0_Yes._because_of_illness|C1RL|finngen_R12_E4_OBESITY	major_dietary_changes_in_the_last_5_years_f1538_0_0_Yes._because_of_illness	Diet_Weekly	C1RL	finngen_R12_E4_OBESITY	age_e66_first_reported_obesity_f130792_0_0	E66	E Disease-liability (D->P)	0.104864	0.0575341	0.237912	Null	0.0683597	0.0877541	0.876858	Null	0.00723642	0.116478	0.996243	Null									-0.0939032	0.0779273	0.777538	Null	-0.0456753	0.0476109	0.845893	Null	-0.209366	0.143636	0.496138	Null	-0.0421355	0.144006	0.998501	Null									-0.0675749	0.0836282	0.915676	Null	0.00193911	0.0404194	0.998881	Null	0.0941596	0.0180037	2.42426e-06	Tier1plus	0.0786567	0.0203531	0.00136227	Tier1plus	0.133419	0.0230583	6.9216e-07	Tier1
major_dietary_changes_in_the_last_5_years_f1538_0_0_Yes._because_of_illness|C1RL|finngen_R12_E4_OBESITYCAL	major_dietary_changes_in_the_last_5_years_f1538_0_0_Yes._because_of_illness	Diet_Weekly	C1RL	finngen_R12_E4_OBESITYCAL	age_e66_first_reported_obesity_f130792_0_0	E66	E Disease-liability (D->P)	0.104864	0.0575341	0.237912	Null	0.0683597	0.0877541	0.876858	Null	0.020782	0.250815	0.994112	Null									-0.058786	0.0942412	0.925312	Null	-0.0288632	0.0576661	0.944084	Null	-0.178272	0.15514	0.62924	Null	-0.0421355	0.144006	0.998501	Null									-0.0675749	0.0836282	0.915676	Null	0.00193911	0.0404194	0.998881	Null	0.0999581	0.0246528	0.000297518	Suggestive	0.08397	0.0224051	0.00201547	Tier1	0.111252	0.0257401	0.000633485	Tier1
major_dietary_changes_in_the_last_5_years_f1538_0_0_Yes._because_of_illness|C1RL|finngen_R12_E4_OBESITYNAS	major_dietary_changes_in_the_last_5_years_f1538_0_0_Yes._because_of_illness	Diet_Weekly	C1RL	finngen_R12_E4_OBESITYNAS	age_e66_first_reported_obesity_f130792_0_0	E66	E Disease-liability (D->P)	0.104864	0.0575341	0.237912	Null	0.0683597	0.0877541	0.876858	Null	0.113064	0.117686	0.952504	Null									-0.162787	0.0778012	0.428859	Null	-0.0783607	0.0529668	0.733055	Null	-0.254861	0.184913	0.529469	Null	-0.0421355	0.144006	0.998501	Null									-0.0675749	0.0836282	0.915676	Null	0.00193911	0.0404194	0.998881	Null	0.108578	0.018819	1.88105e-07	Suggestive	0.0790903	0.0204574	0.00135813	Tier1	0.0999956	0.0235532	0.000885452	Tier1
major_dietary_changes_in_the_last_5_years_f1538_0_0_Yes._because_of_illness|C1RL|finngen_R12_T2D	major_dietary_changes_in_the_last_5_years_f1538_0_0_Yes._because_of_illness	Diet_Weekly	C1RL	finngen_R12_T2D	age_e11_first_reported_non_insulin_dependent_diabetes_mellitus_f130708_0_0	E11	E Disease-liability (D->P)	0.104864	0.0575341	0.237912	Null	0.0683597	0.0877541	0.876858	Null	0.0586334	0.0914139	0.975907	Null									0.0794391	0.182584	0.945259	Null	0.0673403	0.0752255	0.862694	Null	1.49685	0.52028	0.0585413	Null	-0.0421355	0.144006	0.998501	Null									-0.0675749	0.0836282	0.915676	Null	0.00193911	0.0404194	0.998881	Null	0.0309563	0.012385	0.0327023	Tier1plus	0.050247	0.01451	0.00516722	Tier1plus	0.254308	0.0149794	2.58199e-61	Tier1
major_dietary_changes_in_the_last_5_years_f1538_0_0_Yes._because_of_illness|C1RL|finngen_R12_T2D_WIDE	major_dietary_changes_in_the_last_5_years_f1538_0_0_Yes._because_of_illness	Diet_Weekly	C1RL	finngen_R12_T2D_WIDE	age_e11_first_reported_non_insulin_dependent_diabetes_mellitus_f130708_0_0	E11	E Disease-liability (D->P)	0.104864	0.0575341	0.237912	Null	0.0683597	0.0877541	0.876858	Null	0.0558877	0.162508	0.994112	Null									0.108832	0.184048	0.932571	Null	0.0633511	0.076575	0.871396	Null	1.60343	0.51119	0.0320489	Reverse	-0.0421355	0.144006	0.998501	Null									-0.0675749	0.0836282	0.915676	Null	0.00193911	0.0404194	0.998881	Null	0.0318294	0.0126882	0.0321128	Tier1	0.0384167	0.0152184	0.0627105	Null	0.247799	0.0145268	1.29769e-61	Tier1
nap_during_day_f1190_0_0|C1RL|finngen_R12_T2D	nap_during_day_f1190_0_0	Sleep	C1RL	finngen_R12_T2D	age_e11_first_reported_non_insulin_dependent_diabetes_mellitus_f130708_0_0	E11	E Disease-liability (D->P)	0.170658	0.12357	0.404833	Null	0.112204	0.128631	0.854042	Null	0.0586334	0.0914139	0.975907	Null									0.0794391	0.182584	0.945259	Null	0.0673403	0.0752255	0.862694	Null	0.358745	0.13014	0.0743919	Null	-0.0362943	0.0305383	0.935298	Null									0.0351048	0.0258215	0.780578	Null	0.00277439	0.0172141	0.997158	Null	0.0309563	0.012385	0.0327023	Tier1plus	0.050247	0.01451	0.00516722	Tier1plus	0.0121058	0.00405967	0.0402948	Tier1
oily_fish_intake_f1329_0_0|C1RL|finngen_R12_E4_OBESITY	oily_fish_intake_f1329_0_0	Diet_Weekly	C1RL	finngen_R12_E4_OBESITY	age_e66_first_reported_obesity_f130792_0_0	E66	E Disease-liability (D->P)	-0.174488	0.0903037	0.203001	Null	-0.109133	0.0963863	0.786337	Null	0.00723642	0.116478	0.996243	Null									-0.0939032	0.0779273	0.777538	Null	-0.0456753	0.0476109	0.845893	Null	0.359223	0.402744	0.739548	Null	-0.01402	0.0194544	0.993255	Null									0.00532053	0.0287814	0.991013	Null	-0.0107178	0.012728	0.964997	Null	0.0941596	0.0180037	2.42426e-06	Tier1plus	0.0786567	0.0203531	0.00136227	Tier1plus	0.0341648	0.00937462	0.00652891	Tier1
oily_fish_intake_f1329_0_0|C1RL|finngen_R12_E4_OBESITYCAL	oily_fish_intake_f1329_0_0	Diet_Weekly	C1RL	finngen_R12_E4_OBESITYCAL	age_e66_first_reported_obesity_f130792_0_0	E66	E Disease-liability (D->P)	-0.174488	0.0903037	0.203001	Null	-0.109133	0.0963863	0.786337	Null	0.020782	0.250815	0.994112	Null									-0.058786	0.0942412	0.925312	Null	-0.0288632	0.0576661	0.944084	Null	0.27421	0.414653	0.81741	Null	-0.01402	0.0194544	0.993255	Null									0.00532053	0.0287814	0.991013	Null	-0.0107178	0.012728	0.964997	Null	0.0999581	0.0246528	0.000297518	Suggestive	0.08397	0.0224051	0.00201547	Tier1	0.0360013	0.0116533	0.031839	Tier1
oily_fish_intake_f1329_0_0|C1RL|finngen_R12_E4_OBESITYNAS	oily_fish_intake_f1329_0_0	Diet_Weekly	C1RL	finngen_R12_E4_OBESITYNAS	age_e66_first_reported_obesity_f130792_0_0	E66	E Disease-liability (D->P)	-0.174488	0.0903037	0.203001	Null	-0.109133	0.0963863	0.786337	Null	0.113064	0.117686	0.952504	Null									-0.162787	0.0778012	0.428859	Null	-0.0783607	0.0529668	0.733055	Null	0.472454	0.461321	0.682995	Null	-0.01402	0.0194544	0.993255	Null									0.00532053	0.0287814	0.991013	Null	-0.0107178	0.012728	0.964997	Null	0.108578	0.018819	1.88105e-07	Suggestive	0.0790903	0.0204574	0.00135813	Tier1	0.0366435	0.0111274	0.0184462	Tier1
pack_years_of_smoking_f20161_0_0|C1RL|finngen_R12_E4_OBESITY	pack_years_of_smoking_f20161_0_0	Smoking	C1RL	finngen_R12_E4_OBESITY	age_e66_first_reported_obesity_f130792_0_0	E66	E Disease-liability (D->P)	0.274428	0.0655149	0.000881831	Tier1	0.182875	0.0764458	0.307745	Null	0.00723642	0.116478	0.996243	Null									-0.0939032	0.0779273	0.777538	Null	-0.0456753	0.0476109	0.845893	Null	0.92956	0.168758	3.12872e-06	Tier1	0.0117025	0.0187978	0.998501	Null									0.0085515	0.0199425	0.96752	Null	-0.00189048	0.00918505	0.995798	Null	0.0941596	0.0180037	2.42426e-06	Tier1plus	0.0786567	0.0203531	0.00136227	Tier1plus	0.0390864	0.00949617	0.00148045	Tier1
pack_years_of_smoking_f20161_0_0|C1RL|finngen_R12_E4_OBESITYCAL	pack_years_of_smoking_f20161_0_0	Smoking	C1RL	finngen_R12_E4_OBESITYCAL	age_e66_first_reported_obesity_f130792_0_0	E66	C Exposure-marker	0.274428	0.0655149	0.000881831	Tier1	0.182875	0.0764458	0.307745	Null	0.020782	0.250815	0.994112	Null									-0.058786	0.0942412	0.925312	Null	-0.0288632	0.0576661	0.944084	Null	0.926717	0.171913	5.45624e-06	Tier1	0.0117025	0.0187978	0.998501	Null									0.0085515	0.0199425	0.96752	Null	-0.00189048	0.00918505	0.995798	Null	0.0999581	0.0246528	0.000297518	Suggestive	0.08397	0.0224051	0.00201547	Tier1	0.0464863	0.0114842	0.00180616	Tier1
pack_years_of_smoking_f20161_0_0|C1RL|finngen_R12_E4_OBESITYNAS	pack_years_of_smoking_f20161_0_0	Smoking	C1RL	finngen_R12_E4_OBESITYNAS	age_e66_first_reported_obesity_f130792_0_0	E66	C Exposure-marker	0.274428	0.0655149	0.000881831	Tier1	0.182875	0.0764458	0.307745	Null	0.113064	0.117686	0.952504	Null									-0.162787	0.0778012	0.428859	Null	-0.0783607	0.0529668	0.733055	Null	1.1053	0.207526	7.4785e-06	Tier1	0.0117025	0.0187978	0.998501	Null									0.0085515	0.0199425	0.96752	Null	-0.00189048	0.00918505	0.995798	Null	0.108578	0.018819	1.88105e-07	Suggestive	0.0790903	0.0204574	0.00135813	Tier1	0.0431474	0.011603	0.00520655	Tier1
pack_years_of_smoking_f20161_0_0|C1RL|finngen_R12_T2D_WIDE	pack_years_of_smoking_f20161_0_0	Smoking	C1RL	finngen_R12_T2D_WIDE	age_e11_first_reported_non_insulin_dependent_diabetes_mellitus_f130708_0_0	E11	B Biomarker	0.274428	0.0655149	0.000881831	Tier1	0.182875	0.0764458	0.307745	Null	0.0558877	0.162508	0.994112	Null									0.108832	0.184048	0.932571	Null	0.0633511	0.076575	0.871396	Null	0.424169	0.128873	0.0211768	Tier1	0.0117025	0.0187978	0.998501	Null									0.0085515	0.0199425	0.96752	Null	-0.00189048	0.00918505	0.995798	Null	0.0318294	0.0126882	0.0321128	Tier1	0.0384167	0.0152184	0.0627105	Null	0.00830186	0.0043344	0.290034	Null
smoking_status_f20116_0_0_Current|C1RL|finngen_R12_E4_OBESITYNAS	smoking_status_f20116_0_0_Current	Smoking	C1RL	finngen_R12_E4_OBESITYNAS	age_e66_first_reported_obesity_f130792_0_0	E66	E Disease-liability (D->P)	0.0135775	0.0363527	0.859364	Null	0.00193662	0.0445045	0.995652	Null	0.113064	0.117686	0.952504	Null									-0.162787	0.0778012	0.428859	Null	-0.0783607	0.0529668	0.733055	Null	-0.100717	0.0847866	0.61036	Null	0.0654251	0.0734064	0.977443	Null									0.139207	0.102682	0.781231	Null	0.0326656	0.0528079	0.982204	Null	0.108578	0.018819	1.88105e-07	Suggestive	0.0790903	0.0204574	0.00135813	Tier1	0.11803	0.0404694	0.0479015	Tier1
snoring_f1210_0_0_No|C1RL|finngen_R12_E4_OBESITY	snoring_f1210_0_0_No	Sleep	C1RL	finngen_R12_E4_OBESITY	age_e66_first_reported_obesity_f130792_0_0	E66	E Disease-liability (D->P)	-0.167178	0.0554114	0.0248646	Suggestive	-0.169131	0.0732385	0.34436	Null	0.00723642	0.116478	0.996243	Null									-0.0939032	0.0779273	0.777538	Null	-0.0456753	0.0476109	0.845893	Null	-0.755438	0.245269	0.0362209	Tier1	-0.0211803	0.0462029	0.998501	Null									0.00141416	0.0335554	0.997816	Null	-0.00561737	0.022916	0.995285	Null	0.0941596	0.0180037	2.42426e-06	Tier1plus	0.0786567	0.0203531	0.00136227	Tier1plus	-0.0981118	0.0177577	2.70072e-06	Tier1
snoring_f1210_0_0_No|C1RL|finngen_R12_E4_OBESITYCAL	snoring_f1210_0_0_No	Sleep	C1RL	finngen_R12_E4_OBESITYCAL	age_e66_first_reported_obesity_f130792_0_0	E66	E Disease-liability (D->P)	-0.167178	0.0554114	0.0248646	Suggestive	-0.169131	0.0732385	0.34436	Null	0.020782	0.250815	0.994112	Null									-0.058786	0.0942412	0.925312	Null	-0.0288632	0.0576661	0.944084	Null	-0.764183	0.248066	0.0362209	Tier1	-0.0211803	0.0462029	0.998501	Null									0.00141416	0.0335554	0.997816	Null	-0.00561737	0.022916	0.995285	Null	0.0999581	0.0246528	0.000297518	Suggestive	0.08397	0.0224051	0.00201547	Tier1	-0.0896449	0.0191425	0.000152523	Tier1
snoring_f1210_0_0_No|C1RL|finngen_R12_E4_OBESITYNAS	snoring_f1210_0_0_No	Sleep	C1RL	finngen_R12_E4_OBESITYNAS	age_e66_first_reported_obesity_f130792_0_0	E66	E Disease-liability (D->P)	-0.167178	0.0554114	0.0248646	Suggestive	-0.169131	0.0732385	0.34436	Null	0.113064	0.117686	0.952504	Null									-0.162787	0.0778012	0.428859	Null	-0.0783607	0.0529668	0.733055	Null	-0.8579	0.285463	0.0430782	Tier1	-0.0211803	0.0462029	0.998501	Null									0.00141416	0.0335554	0.997816	Null	-0.00561737	0.022916	0.995285	Null	0.108578	0.018819	1.88105e-07	Suggestive	0.0790903	0.0204574	0.00135813	Tier1	-0.0861244	0.0198589	0.000610181	Tier1
snoring_f1210_0_0_No|C1RL|finngen_R12_T2D	snoring_f1210_0_0_No	Sleep	C1RL	finngen_R12_T2D	age_e11_first_reported_non_insulin_dependent_diabetes_mellitus_f130708_0_0	E11	E Disease-liability (D->P)	-0.167178	0.0554114	0.0248646	Suggestive	-0.169131	0.0732385	0.34436	Null	0.0586334	0.0914139	0.975907	Null									0.0794391	0.182584	0.945259	Null	0.0673403	0.0752255	0.862694	Null	-0.333	0.157606	0.23357	Null	-0.0211803	0.0462029	0.998501	Null									0.00141416	0.0335554	0.997816	Null	-0.00561737	0.022916	0.995285	Null	0.0309563	0.012385	0.0327023	Tier1plus	0.050247	0.01451	0.00516722	Tier1plus	-0.0333105	0.0110196	0.0373369	Tier1
time_spent_watching_television_tv_f1070_0_0|C1RL|finngen_R12_E4_OBESITY	time_spent_watching_television_tv_f1070_0_0	Exercise_Freq	C1RL	finngen_R12_E4_OBESITY	age_e66_first_reported_obesity_f130792_0_0	E66	E Disease-liability (D->P)	0.276583	0.05535	4.61899e-05	Tier1plus	0.25283	0.0693434	0.0380138	Tier1plus	0.00723642	0.116478	0.996243	Null									-0.0939032	0.0779273	0.777538	Null	-0.0456753	0.0476109	0.845893	Null	0.659772	0.109271	1.8062e-07	Tier1	-0.011635	0.0204023	0.998501	Null									0.018599	0.0246487	0.926464	Null	-0.00184	0.0137228	0.997764	Null	0.0941596	0.0180037	2.42426e-06	Tier1plus	0.0786567	0.0203531	0.00136227	Tier1plus	0.0398402	0.0103295	0.00347154	Tier1
time_spent_watching_television_tv_f1070_0_0|C1RL|finngen_R12_E4_OBESITYCAL	time_spent_watching_television_tv_f1070_0_0	Exercise_Freq	C1RL	finngen_R12_E4_OBESITYCAL	age_e66_first_reported_obesity_f130792_0_0	E66	C Exposure-marker	0.276583	0.05535	4.61899e-05	Tier1plus	0.25283	0.0693434	0.0380138	Tier1plus	0.020782	0.250815	0.994112	Null									-0.058786	0.0942412	0.925312	Null	-0.0288632	0.0576661	0.944084	Null	0.782951	0.114433	1.41579e-09	Tier1	-0.011635	0.0204023	0.998501	Null									0.018599	0.0246487	0.926464	Null	-0.00184	0.0137228	0.997764	Null	0.0999581	0.0246528	0.000297518	Suggestive	0.08397	0.0224051	0.00201547	Tier1	0.0248395	0.0119624	0.234055	Null
time_spent_watching_television_tv_f1070_0_0|C1RL|finngen_R12_E4_OBESITYNAS	time_spent_watching_television_tv_f1070_0_0	Exercise_Freq	C1RL	finngen_R12_E4_OBESITYNAS	age_e66_first_reported_obesity_f130792_0_0	E66	C Exposure-marker	0.276583	0.05535	4.61899e-05	Tier1plus	0.25283	0.0693434	0.0380138	Tier1plus	0.113064	0.117686	0.952504	Null									-0.162787	0.0778012	0.428859	Null	-0.0783607	0.0529668	0.733055	Null	0.59303	0.134248	0.000476562	Tier1	-0.011635	0.0204023	0.998501	Null									0.018599	0.0246487	0.926464	Null	-0.00184	0.0137228	0.997764	Null	0.108578	0.018819	1.88105e-07	Suggestive	0.0790903	0.0204574	0.00135813	Tier1	0.0237813	0.0134057	0.346861	Null
time_spent_watching_television_tv_f1070_0_0|C1RL|finngen_R12_T2D	time_spent_watching_television_tv_f1070_0_0	Exercise_Freq	C1RL	finngen_R12_T2D	age_e11_first_reported_non_insulin_dependent_diabetes_mellitus_f130708_0_0	E11	B Biomarker	0.276583	0.05535	4.61899e-05	Tier1plus	0.25283	0.0693434	0.0380138	Tier1plus	0.0586334	0.0914139	0.975907	Null									0.0794391	0.182584	0.945259	Null	0.0673403	0.0752255	0.862694	Null	0.512343	0.0891709	9.96196e-07	Tier1	-0.011635	0.0204023	0.998501	Null									0.018599	0.0246487	0.926464	Null	-0.00184	0.0137228	0.997764	Null	0.0309563	0.012385	0.0327023	Tier1plus	0.050247	0.01451	0.00516722	Tier1plus	0.0144031	0.00607835	0.152788	Null
time_spent_watching_television_tv_f1070_0_0|C1RL|finngen_R12_T2D_WIDE	time_spent_watching_television_tv_f1070_0_0	Exercise_Freq	C1RL	finngen_R12_T2D_WIDE	age_e11_first_reported_non_insulin_dependent_diabetes_mellitus_f130708_0_0	E11	B Biomarker	0.276583	0.05535	4.61899e-05	Tier1plus	0.25283	0.0693434	0.0380138	Tier1plus	0.0558877	0.162508	0.994112	Null									0.108832	0.184048	0.932571	Null	0.0633511	0.076575	0.871396	Null	0.550944	0.0956323	9.2775e-07	Tier1	-0.011635	0.0204023	0.998501	Null									0.018599	0.0246487	0.926464	Null	-0.00184	0.0137228	0.997764	Null	0.0318294	0.0126882	0.0321128	Tier1	0.0384167	0.0152184	0.0627105	Null	0.0138182	0.0059156	0.161391	Null
types_of_physical_activity_in_last_4_weeks_f6164_0_0.multi_None_of_the_above|C1RL|finngen_R12_E4_OBESITY	types_of_physical_activity_in_last_4_weeks_f6164_0_0.multi_None_of_the_above	Exercise_Freq	C1RL	finngen_R12_E4_OBESITY	age_e66_first_reported_obesity_f130792_0_0	E66	E Disease-liability (D->P)	0.0696773	0.102491	0.725995	Null	0.00441339	0.113799	0.995652	Null	0.00723642	0.116478	0.996243	Null									-0.0939032	0.0779273	0.777538	Null	-0.0456753	0.0476109	0.845893	Null	0.5107	0.121506	0.00105297	Tier1	-0.0787459	0.0917828	0.982387	Null									0.0510867	0.089185	0.948705	Null	-0.0358695	0.0456393	0.967214	Null	0.0941596	0.0180037	2.42426e-06	Tier1plus	0.0786567	0.0203531	0.00136227	Tier1plus	0.100396	0.0267009	0.00470307	Tier1
usual_walking_pace_f924_0_0|C1RL|finngen_R12_E4_OBESITY	usual_walking_pace_f924_0_0	Exercise_Freq	C1RL	finngen_R12_E4_OBESITY	age_e66_first_reported_obesity_f130792_0_0	E66	E Disease-liability (D->P)	-0.576575	0.162706	0.00646293	Suggestive	-0.503538	0.166183	0.130262	Null	0.00723642	0.116478	0.996243	Null									-0.0939032	0.0779273	0.777538	Null	-0.0456753	0.0476109	0.845893	Null	-2.33653	0.428792	4.23651e-06	Tier1	-0.0172192	0.0170578	0.964285	Null									-0.00979463	0.029786	0.981139	Null	-0.010284	0.015823	0.979612	Null	0.0941596	0.0180037	2.42426e-06	Tier1plus	0.0786567	0.0203531	0.00136227	Tier1plus	-0.0621707	0.00651485	5.91903e-19	Tier1
usual_walking_pace_f924_0_0|C1RL|finngen_R12_E4_OBESITYCAL	usual_walking_pace_f924_0_0	Exercise_Freq	C1RL	finngen_R12_E4_OBESITYCAL	age_e66_first_reported_obesity_f130792_0_0	E66	E Disease-liability (D->P)	-0.576575	0.162706	0.00646293	Suggestive	-0.503538	0.166183	0.130262	Null	0.020782	0.250815	0.994112	Null									-0.058786	0.0942412	0.925312	Null	-0.0288632	0.0576661	0.944084	Null	-2.36362	0.434138	4.2836e-06	Tier1	-0.0172192	0.0170578	0.964285	Null									-0.00979463	0.029786	0.981139	Null	-0.010284	0.015823	0.979612	Null	0.0999581	0.0246528	0.000297518	Suggestive	0.08397	0.0224051	0.00201547	Tier1	-0.0639643	0.00843125	5.60106e-12	Tier1
usual_walking_pace_f924_0_0|C1RL|finngen_R12_E4_OBESITYNAS	usual_walking_pace_f924_0_0	Exercise_Freq	C1RL	finngen_R12_E4_OBESITYNAS	age_e66_first_reported_obesity_f130792_0_0	E66	E Disease-liability (D->P)	-0.576575	0.162706	0.00646293	Suggestive	-0.503538	0.166183	0.130262	Null	0.113064	0.117686	0.952504	Null									-0.162787	0.0778012	0.428859	Null	-0.0783607	0.0529668	0.733055	Null	-2.76109	0.51135	5.26478e-06	Tier1	-0.0172192	0.0170578	0.964285	Null									-0.00979463	0.029786	0.981139	Null	-0.010284	0.015823	0.979612	Null	0.108578	0.018819	1.88105e-07	Suggestive	0.0790903	0.0204574	0.00135813	Tier1	-0.0560607	0.00884098	2.70304e-08	Tier1
usual_walking_pace_f924_0_0|C1RL|finngen_R12_T2D	usual_walking_pace_f924_0_0	Exercise_Freq	C1RL	finngen_R12_T2D	age_e11_first_reported_non_insulin_dependent_diabetes_mellitus_f130708_0_0	E11	E Disease-liability (D->P)	-0.576575	0.162706	0.00646293	Suggestive	-0.503538	0.166183	0.130262	Null	0.0586334	0.0914139	0.975907	Null									0.0794391	0.182584	0.945259	Null	0.0673403	0.0752255	0.862694	Null	-1.60702	0.293653	3.77111e-06	Tier1	-0.0172192	0.0170578	0.964285	Null									-0.00979463	0.029786	0.981139	Null	-0.010284	0.015823	0.979612	Null	0.0309563	0.012385	0.0327023	Tier1plus	0.050247	0.01451	0.00516722	Tier1plus	-0.0168955	0.00478521	0.00934564	Tier1
usual_walking_pace_f924_0_0|C1RL|finngen_R12_T2D_WIDE	usual_walking_pace_f924_0_0	Exercise_Freq	C1RL	finngen_R12_T2D_WIDE	age_e11_first_reported_non_insulin_dependent_diabetes_mellitus_f130708_0_0	E11	E Disease-liability (D->P)	-0.576575	0.162706	0.00646293	Suggestive	-0.503538	0.166183	0.130262	Null	0.0558877	0.162508	0.994112	Null									0.108832	0.184048	0.932571	Null	0.0633511	0.076575	0.871396	Null	-1.70064	0.304411	2.20882e-06	Tier1	-0.0172192	0.0170578	0.964285	Null									-0.00979463	0.029786	0.981139	Null	-0.010284	0.015823	0.979612	Null	0.0318294	0.0126882	0.0321128	Tier1	0.0384167	0.0152184	0.0627105	Null	-0.016446	0.00490018	0.0155231	Tier1
alcohol_intake_frequency_f1558_0_0|C2|finngen_R12_E4_OBESITY	alcohol_intake_frequency_f1558_0_0	Alcohol	C2	finngen_R12_E4_OBESITY	age_e66_first_reported_obesity_f130792_0_0	E66	E Disease-liability (D->P)	-0.31495	0.134839	0.104633	Null	-0.213539	0.095314	0.36714	Null	0.0147495	0.0848091	0.994112	Null									0.0699896	0.045833	0.658785	Null	0.0401639	0.0193407	0.506185	Null	-1.02627	0.361619	0.0639686	Null	-0.000871824	0.00767436	0.999288	Null									-0.0296542	0.0386673	0.924502	Null	-0.00201454	0.00345133	0.984741	Null	0.0541988	0.0181008	0.00900737	Suggestive	0.0719058	0.0172139	0.000437108	Tier1	-0.0637299	0.0114976	2.5366e-06	Tier1
alcohol_intake_frequency_f1558_0_0|C2|finngen_R12_E4_OBESITYCAL	alcohol_intake_frequency_f1558_0_0	Alcohol	C2	finngen_R12_E4_OBESITYCAL	age_e66_first_reported_obesity_f130792_0_0	E66	E Disease-liability (D->P)	-0.31495	0.134839	0.104633	Null	-0.213539	0.095314	0.36714	Null	0.0233501	0.0594228	0.994112	Null									0.0689661	0.0546912	0.760515	Null	0.0400497	0.0195912	0.510302	Null	-1.02607	0.35755	0.0597477	Null	-0.000871824	0.00767436	0.999288	Null									-0.0296542	0.0386673	0.924502	Null	-0.00201454	0.00345133	0.984741	Null	0.0627626	0.023095	0.0190813	Tier1plus	0.0748146	0.0202455	0.0024049	Tier1plus	-0.0600204	0.0137223	0.000547555	Tier1
alcohol_intake_frequency_f1558_0_0|C2|finngen_R12_E4_OBESITYNAS	alcohol_intake_frequency_f1558_0_0	Alcohol	C2	finngen_R12_E4_OBESITYNAS	age_e66_first_reported_obesity_f130792_0_0	E66	E Disease-liability (D->P)	-0.31495	0.134839	0.104633	Null	-0.213539	0.095314	0.36714	Null	0.0470648	0.0945558	0.994112	Null									0.0570948	0.0564168	0.826213	Null	0.0502034	0.0268761	0.573811	Null	-1.22528	0.429725	0.0618303	Null	-0.000871824	0.00767436	0.999288	Null									-0.0296542	0.0386673	0.924502	Null	-0.00201454	0.00345133	0.984741	Null	0.0524882	0.0207772	0.0307897	Tier1plus	0.0794549	0.0192873	0.000538955	Tier1plus	-0.0582194	0.0122335	0.000109114	Tier1
alcohol_intake_frequency_f1558_0_0|C2|finngen_R12_T2D	alcohol_intake_frequency_f1558_0_0	Alcohol	C2	finngen_R12_T2D	age_e11_first_reported_non_insulin_dependent_diabetes_mellitus_f130708_0_0	E11	E Disease-liability (D->P)	-0.31495	0.134839	0.104633	Null	-0.213539	0.095314	0.36714	Null	-0.0232528	0.0313884	0.959094	Null									-0.0942788	0.076106	0.767774	Null	-0.0150691	0.0265143	0.927023	Null	-0.586322	0.267878	0.206135	Null	-0.000871824	0.00767436	0.999288	Null									-0.0296542	0.0386673	0.924502	Null	-0.00201454	0.00345133	0.984741	Null	0.0673675	0.0169867	0.000409594	Tier1plus	0.0531722	0.0147959	0.00338749	Tier1plus	-0.0248776	0.00672112	0.00550628	Tier1
alcohol_intake_frequency_f1558_0_0|C2|finngen_R12_T2D_WIDE	alcohol_intake_frequency_f1558_0_0	Alcohol	C2	finngen_R12_T2D_WIDE	age_e11_first_reported_non_insulin_dependent_diabetes_mellitus_f130708_0_0	E11	E Disease-liability (D->P)	-0.31495	0.134839	0.104633	Null	-0.213539	0.095314	0.36714	Null	0.00147492	0.0408261	0.996735	Null									-0.0612504	0.0736705	0.872015	Null	-0.0020515	0.0281494	0.996269	Null	-0.68482	0.29134	0.160294	Null	-0.000871824	0.00767436	0.999288	Null									-0.0296542	0.0386673	0.924502	Null	-0.00201454	0.00345133	0.984741	Null	0.0849868	0.0193244	8.16289e-05	Tier1	0.0743206	0.0233137	0.011787	Suggestive	-0.0247527	0.00660779	0.00490528	Tier1
average_total_household_income_before_tax_f738_0_0|C2|finngen_R12_E4_OBESITY	average_total_household_income_before_tax_f738_0_0	Deprivation_Indices	C2	finngen_R12_E4_OBESITY	age_e66_first_reported_obesity_f130792_0_0	E66	C Exposure-marker	-0.270644	0.0967533	0.0409965	Tier1	0.043344	0.149348	0.9659	Null	0.0147495	0.0848091	0.994112	Null									0.0699896	0.045833	0.658785	Null	0.0401639	0.0193407	0.506185	Null	-0.943695	0.267883	0.0110075	Tier1	-0.0107467	0.0111807	0.972618	Null									-0.00428306	0.00890238	0.960788	Null	0.00329664	0.00348282	0.955684	Null	0.0541988	0.0181008	0.00900737	Suggestive	0.0719058	0.0172139	0.000437108	Tier1	-0.030109	0.00772393	0.00299429	Tier1
average_total_household_income_before_tax_f738_0_0|C2|finngen_R12_E4_OBESITYCAL	average_total_household_income_before_tax_f738_0_0	Deprivation_Indices	C2	finngen_R12_E4_OBESITYCAL	age_e66_first_reported_obesity_f130792_0_0	E66	E Disease-liability (D->P)	-0.270644	0.0967533	0.0409965	Tier1	0.043344	0.149348	0.9659	Null	0.0233501	0.0594228	0.994112	Null									0.0689661	0.0546912	0.760515	Null	0.0400497	0.0195912	0.510302	Null	-1.00995	0.277639	0.00775418	Tier1	-0.0107467	0.0111807	0.972618	Null									-0.00428306	0.00890238	0.960788	Null	0.00329664	0.00348282	0.955684	Null	0.0627626	0.023095	0.0190813	Tier1plus	0.0748146	0.0202455	0.0024049	Tier1plus	-0.026959	0.00673876	0.00208801	Tier1
bread_type_f1448_0_0_White|C2|finngen_R12_E4_OBESITY	bread_type_f1448_0_0_White	Diet_Weekly	C2	finngen_R12_E4_OBESITY	age_e66_first_reported_obesity_f130792_0_0	E66	E Disease-liability (D->P)	-0.0403244	0.0480537	0.652378	Null	-0.0510648	0.0627789	0.870673	Null	0.0147495	0.0848091	0.994112	Null									0.0699896	0.045833	0.658785	Null	0.0401639	0.0193407	0.506185	Null	-0.665396	0.315926	0.23455	Null	0.00437523	0.0135126	0.998501	Null									-0.00440893	0.0190026	0.990897	Null	-0.00537075	0.0161902	0.993412	Null	0.0541988	0.0181008	0.00900737	Suggestive	0.0719058	0.0172139	0.000437108	Tier1	-0.122821	0.0278633	0.000478251	Tier1
bread_type_f1448_0_0_White|C2|finngen_R12_E4_OBESITYCAL	bread_type_f1448_0_0_White	Diet_Weekly	C2	finngen_R12_E4_OBESITYCAL	age_e66_first_reported_obesity_f130792_0_0	E66	E Disease-liability (D->P)	-0.0403244	0.0480537	0.652378	Null	-0.0510648	0.0627789	0.870673	Null	0.0233501	0.0594228	0.994112	Null									0.0689661	0.0546912	0.760515	Null	0.0400497	0.0195912	0.510302	Null	-0.653139	0.312709	0.240668	Null	0.00437523	0.0135126	0.998501	Null									-0.00440893	0.0190026	0.990897	Null	-0.00537075	0.0161902	0.993412	Null	0.0627626	0.023095	0.0190813	Tier1plus	0.0748146	0.0202455	0.0024049	Tier1plus	-0.150619	0.0366731	0.00149844	Tier1
bread_type_f1448_0_0_White|C2|finngen_R12_E4_OBESITYNAS	bread_type_f1448_0_0_White	Diet_Weekly	C2	finngen_R12_E4_OBESITYNAS	age_e66_first_reported_obesity_f130792_0_0	E66	E Disease-liability (D->P)	-0.0403244	0.0480537	0.652378	Null	-0.0510648	0.0627789	0.870673	Null	0.0470648	0.0945558	0.994112	Null									0.0570948	0.0564168	0.826213	Null	0.0502034	0.0268761	0.573811	Null	-0.746025	0.379171	0.283034	Null	0.00437523	0.0135126	0.998501	Null									-0.00440893	0.0190026	0.990897	Null	-0.00537075	0.0161902	0.993412	Null	0.0524882	0.0207772	0.0307897	Tier1plus	0.0794549	0.0192873	0.000538955	Tier1plus	-0.12896	0.0323497	0.00218946	Tier1
bread_type_f1448_0_0_Wholemeal_or_wholegrain|C2|finngen_R12_E4_OBESITY	bread_type_f1448_0_0_Wholemeal_or_wholegrain	Diet_Weekly	C2	finngen_R12_E4_OBESITY	age_e66_first_reported_obesity_f130792_0_0	E66	E Disease-liability (D->P)	-0.264097	0.244677	0.540604	Null	-0.164825	0.293437	0.927944	Null	0.0147495	0.0848091	0.994112	Null									0.0699896	0.045833	0.658785	Null	0.0401639	0.0193407	0.506185	Null	0.464588	0.343276	0.541529	Null	-0.030439	0.0136658	0.597642	Null									-0.0199268	0.0191715	0.863223	Null	-0.00108029	0.0124281	0.997764	Null	0.0541988	0.0181008	0.00900737	Suggestive	0.0719058	0.0172139	0.000437108	Tier1	0.105033	0.0225933	0.000177852	Tier1
bread_type_f1448_0_0_Wholemeal_or_wholegrain|C2|finngen_R12_E4_OBESITYCAL	bread_type_f1448_0_0_Wholemeal_or_wholegrain	Diet_Weekly	C2	finngen_R12_E4_OBESITYCAL	age_e66_first_reported_obesity_f130792_0_0	E66	E Disease-liability (D->P)	-0.264097	0.244677	0.540604	Null	-0.164825	0.293437	0.927944	Null	0.0233501	0.0594228	0.994112	Null									0.0689661	0.0546912	0.760515	Null	0.0400497	0.0195912	0.510302	Null	0.385086	0.343996	0.640875	Null	-0.030439	0.0136658	0.597642	Null									-0.0199268	0.0191715	0.863223	Null	-0.00108029	0.0124281	0.997764	Null	0.0627626	0.023095	0.0190813	Tier1plus	0.0748146	0.0202455	0.0024049	Tier1plus	0.120363	0.03103	0.0032177	Tier1
bread_type_f1448_0_0_Wholemeal_or_wholegrain|C2|finngen_R12_E4_OBESITYNAS	bread_type_f1448_0_0_Wholemeal_or_wholegrain	Diet_Weekly	C2	finngen_R12_E4_OBESITYNAS	age_e66_first_reported_obesity_f130792_0_0	E66	E Disease-liability (D->P)	-0.264097	0.244677	0.540604	Null	-0.164825	0.293437	0.927944	Null	0.0470648	0.0945558	0.994112	Null									0.0570948	0.0564168	0.826213	Null	0.0502034	0.0268761	0.573811	Null	0.671057	0.400309	0.402488	Null	-0.030439	0.0136658	0.597642	Null									-0.0199268	0.0191715	0.863223	Null	-0.00108029	0.0124281	0.997764	Null	0.0524882	0.0207772	0.0307897	Tier1plus	0.0794549	0.0192873	0.000538955	Tier1plus	0.108095	0.0283134	0.00398628	Tier1
education_score_england_f26414_0_0|C2|finngen_R12_E4_OBESITY	education_score_england_f26414_0_0	Deprivation_Indices	C2	finngen_R12_E4_OBESITY	age_e66_first_reported_obesity_f130792_0_0	E66	E Disease-liability (D->P)	0.533456	0.233785	0.115764	Null	0.167134	0.243468	0.900453	Null	0.0147495	0.0848091	0.994112	Null									0.0699896	0.045833	0.658785	Null	0.0401639	0.0193407	0.506185	Null	0.716729	0.195203	0.0072003	Tier1	0.00685853	0.0093474	0.993098	Null									0.0152448	0.0117283	0.797976	Null	0.00414466	0.00410723	0.944	Null	0.0541988	0.0181008	0.00900737	Suggestive	0.0719058	0.0172139	0.000437108	Tier1	0.0388023	0.00858817	0.000305735	Tier1
education_score_england_f26414_0_0|C2|finngen_R12_E4_OBESITYCAL	education_score_england_f26414_0_0	Deprivation_Indices	C2	finngen_R12_E4_OBESITYCAL	age_e66_first_reported_obesity_f130792_0_0	E66	E Disease-liability (D->P)	0.533456	0.233785	0.115764	Null	0.167134	0.243468	0.900453	Null	0.0233501	0.0594228	0.994112	Null									0.0689661	0.0546912	0.760515	Null	0.0400497	0.0195912	0.510302	Null	0.719013	0.215321	0.018423	Tier1	0.00685853	0.0093474	0.993098	Null									0.0152448	0.0117283	0.797976	Null	0.00414466	0.00410723	0.944	Null	0.0627626	0.023095	0.0190813	Tier1plus	0.0748146	0.0202455	0.0024049	Tier1plus	0.0372802	0.00985728	0.00436324	Tier1
education_score_england_f26414_0_0|C2|finngen_R12_E4_OBESITYNAS	education_score_england_f26414_0_0	Deprivation_Indices	C2	finngen_R12_E4_OBESITYNAS	age_e66_first_reported_obesity_f130792_0_0	E66	E Disease-liability (D->P)	0.533456	0.233785	0.115764	Null	0.167134	0.243468	0.900453	Null	0.0470648	0.0945558	0.994112	Null									0.0570948	0.0564168	0.826213	Null	0.0502034	0.0268761	0.573811	Null	0.755472	0.241047	0.0322164	Tier1	0.00685853	0.0093474	0.993098	Null									0.0152448	0.0117283	0.797976	Null	0.00414466	0.00410723	0.944	Null	0.0524882	0.0207772	0.0307897	Tier1plus	0.0794549	0.0192873	0.000538955	Tier1plus	0.0294999	0.00929922	0.0263149	Tier1
education_score_england_f26414_0_0|C2|finngen_R12_T2D_WIDE	education_score_england_f26414_0_0	Deprivation_Indices	C2	finngen_R12_T2D_WIDE	age_e11_first_reported_non_insulin_dependent_diabetes_mellitus_f130708_0_0	E11	E Disease-liability (D->P)	0.533456	0.233785	0.115764	Null	0.167134	0.243468	0.900453	Null	0.00147492	0.0408261	0.996735	Null									-0.0612504	0.0736705	0.872015	Null	-0.0020515	0.0281494	0.996269	Null	0.583618	0.181828	0.0265665	Tier1	0.00685853	0.0093474	0.993098	Null									0.0152448	0.0117283	0.797976	Null	0.00414466	0.00410723	0.944	Null	0.0849868	0.0193244	8.16289e-05	Tier1	0.0743206	0.0233137	0.011787	Suggestive	0.0160339	0.0052879	0.0364435	Tier1
employment_score_england_f26412_0_0|C2|finngen_R12_E4_OBESITY	employment_score_england_f26412_0_0	Deprivation_Indices	C2	finngen_R12_E4_OBESITY	age_e66_first_reported_obesity_f130792_0_0	E66	E Disease-liability (D->P)	0.456766	0.372688	0.47433	Null	0.181991	0.297222	0.917678	Null	0.0147495	0.0848091	0.994112	Null									0.0699896	0.045833	0.658785	Null	0.0401639	0.0193407	0.506185	Null	1.12573	0.383485	0.0507317	Null	-0.00023837	0.00597913	0.999288	Null									0.00528598	0.00883448	0.946767	Null	0.0011184	0.00368993	0.993481	Null	0.0541988	0.0181008	0.00900737	Suggestive	0.0719058	0.0172139	0.000437108	Tier1	0.0303607	0.00685061	0.000432967	Tier1
employment_score_england_f26412_0_0|C2|finngen_R12_E4_OBESITYCAL	employment_score_england_f26412_0_0	Deprivation_Indices	C2	finngen_R12_E4_OBESITYCAL	age_e66_first_reported_obesity_f130792_0_0	E66	E Disease-liability (D->P)	0.456766	0.372688	0.47433	Null	0.181991	0.297222	0.917678	Null	0.0233501	0.0594228	0.994112	Null									0.0689661	0.0546912	0.760515	Null	0.0400497	0.0195912	0.510302	Null	1.23396	0.396434	0.0340669	Tier1	-0.00023837	0.00597913	0.999288	Null									0.00528598	0.00883448	0.946767	Null	0.0011184	0.00368993	0.993481	Null	0.0627626	0.023095	0.0190813	Tier1plus	0.0748146	0.0202455	0.0024049	Tier1plus	0.0280408	0.00812307	0.0119026	Tier1
employment_score_england_f26412_0_0|C2|finngen_R12_E4_OBESITYNAS	employment_score_england_f26412_0_0	Deprivation_Indices	C2	finngen_R12_E4_OBESITYNAS	age_e66_first_reported_obesity_f130792_0_0	E66	E Disease-liability (D->P)	0.456766	0.372688	0.47433	Null	0.181991	0.297222	0.917678	Null	0.0470648	0.0945558	0.994112	Null									0.0570948	0.0564168	0.826213	Null	0.0502034	0.0268761	0.573811	Null	1.35204	0.657985	0.255286	Null	-0.00023837	0.00597913	0.999288	Null									0.00528598	0.00883448	0.946767	Null	0.0011184	0.00368993	0.993481	Null	0.0524882	0.0207772	0.0307897	Tier1plus	0.0794549	0.0192873	0.000538955	Tier1plus	0.0233743	0.00776129	0.0380587	Tier1
income_score_england_f26411_0_0|C2|finngen_R12_E4_OBESITY	income_score_england_f26411_0_0	Deprivation_Indices	C2	finngen_R12_E4_OBESITY	age_e66_first_reported_obesity_f130792_0_0	E66	E Disease-liability (D->P)	0.259152	0.280339	0.611772	Null	-0.0982138	0.38464	0.967701	Null	0.0147495	0.0848091	0.994112	Null									0.0699896	0.045833	0.658785	Null	0.0401639	0.0193407	0.506185	Null	0.983152	0.376897	0.103033	Null	-0.00534571	0.00561074	0.973209	Null									0.00272509	0.0095024	0.984993	Null	0.00263477	0.00397078	0.978156	Null	0.0541988	0.0181008	0.00900737	Suggestive	0.0719058	0.0172139	0.000437108	Tier1	0.03414	0.00769643	0.000429665	Tier1
income_score_england_f26411_0_0|C2|finngen_R12_E4_OBESITYCAL	income_score_england_f26411_0_0	Deprivation_Indices	C2	finngen_R12_E4_OBESITYCAL	age_e66_first_reported_obesity_f130792_0_0	E66	E Disease-liability (D->P)	0.259152	0.280339	0.611772	Null	-0.0982138	0.38464	0.967701	Null	0.0233501	0.0594228	0.994112	Null									0.0689661	0.0546912	0.760515	Null	0.0400497	0.0195912	0.510302	Null	0.961968	0.441587	0.210703	Null	-0.00534571	0.00561074	0.973209	Null									0.00272509	0.0095024	0.984993	Null	0.00263477	0.00397078	0.978156	Null	0.0627626	0.023095	0.0190813	Tier1plus	0.0748146	0.0202455	0.0024049	Tier1plus	0.032005	0.00892478	0.00781976	Tier1
index_of_multiple_deprivation_england_f26410_0_0|C2|finngen_R12_E4_OBESITY	index_of_multiple_deprivation_england_f26410_0_0	Deprivation_Indices	C2	finngen_R12_E4_OBESITY	age_e66_first_reported_obesity_f130792_0_0	E66	E Disease-liability (D->P)	0.398324	0.328626	0.480037	Null	-0.129912	0.538948	0.969607	Null	0.0147495	0.0848091	0.994112	Null									0.0699896	0.045833	0.658785	Null	0.0401639	0.0193407	0.506185	Null	0.4754	0.590434	0.772554	Null	-0.00248284	0.00557053	0.998501	Null									0.00484483	0.00859781	0.950001	Null	0.000986927	0.00394234	0.995285	Null	0.0541988	0.0181008	0.00900737	Suggestive	0.0719058	0.0172139	0.000437108	Tier1	0.030785	0.00757122	0.00169868	Tier1
major_dietary_changes_in_the_last_5_years_f1538_0_0_No|C2|finngen_R12_E4_OBESITY	major_dietary_changes_in_the_last_5_years_f1538_0_0_No	Diet_Weekly	C2	finngen_R12_E4_OBESITY	age_e66_first_reported_obesity_f130792_0_0	E66	E Disease-liability (D->P)	-0.181163	0.0873013	0.163627	Null	-0.181255	0.100408	0.544049	Null	0.0147495	0.0848091	0.994112	Null									0.0699896	0.045833	0.658785	Null	0.0401639	0.0193407	0.506185	Null	-1.12577	0.433575	0.105406	Null	-0.0485953	0.0117815	0.0208349	Tier2	ambiguous	0.0483423							-0.0519369	0.0265447	0.59882	Null	-0.0308739	0.00833023	0.096545	Null	0.0541988	0.0181008	0.00900737	Suggestive	0.0719058	0.0172139	0.000437108	Tier1	-0.153922	0.016753	1.31582e-17	Tier1
major_dietary_changes_in_the_last_5_years_f1538_0_0_No|C2|finngen_R12_E4_OBESITYCAL	major_dietary_changes_in_the_last_5_years_f1538_0_0_No	Diet_Weekly	C2	finngen_R12_E4_OBESITYCAL	age_e66_first_reported_obesity_f130792_0_0	E66	E Disease-liability (D->P)	-0.181163	0.0873013	0.163627	Null	-0.181255	0.100408	0.544049	Null	0.0233501	0.0594228	0.994112	Null									0.0689661	0.0546912	0.760515	Null	0.0400497	0.0195912	0.510302	Null	-1.11582	0.434816	0.112044	Null	-0.0485953	0.0117815	0.0208349	Tier2	ambiguous	0.0483423							-0.0519369	0.0265447	0.59882	Null	-0.0308739	0.00833023	0.096545	Null	0.0627626	0.023095	0.0190813	Tier1plus	0.0748146	0.0202455	0.0024049	Tier1plus	-0.138225	0.0189089	4.21652e-11	Tier1
major_dietary_changes_in_the_last_5_years_f1538_0_0_No|C2|finngen_R12_E4_OBESITYNAS	major_dietary_changes_in_the_last_5_years_f1538_0_0_No	Diet_Weekly	C2	finngen_R12_E4_OBESITYNAS	age_e66_first_reported_obesity_f130792_0_0	E66	E Disease-liability (D->P)	-0.181163	0.0873013	0.163627	Null	-0.181255	0.100408	0.544049	Null	0.0470648	0.0945558	0.994112	Null									0.0570948	0.0564168	0.826213	Null	0.0502034	0.0268761	0.573811	Null	-1.4192	0.483975	0.0511044	Null	-0.0485953	0.0117815	0.0208349	Tier2	ambiguous	0.0483423							-0.0519369	0.0265447	0.59882	Null	-0.0308739	0.00833023	0.096545	Null	0.0524882	0.0207772	0.0307897	Tier1plus	0.0794549	0.0192873	0.000538955	Tier1plus	-0.134889	0.0169648	3.7529e-13	Tier1
major_dietary_changes_in_the_last_5_years_f1538_0_0_No|C2|finngen_R12_T2D	major_dietary_changes_in_the_last_5_years_f1538_0_0_No	Diet_Weekly	C2	finngen_R12_T2D	age_e11_first_reported_non_insulin_dependent_diabetes_mellitus_f130708_0_0	E11	E Disease-liability (D->P)	-0.181163	0.0873013	0.163627	Null	-0.181255	0.100408	0.544049	Null	-0.0232528	0.0313884	0.959094	Null									-0.0942788	0.076106	0.767774	Null	-0.0150691	0.0265143	0.927023	Null	-0.573397	0.32134	0.356304	Null	-0.0485953	0.0117815	0.0208349	Tier2	ambiguous	0.0483423							-0.0519369	0.0265447	0.59882	Null	-0.0308739	0.00833023	0.096545	Null	0.0673675	0.0169867	0.000409594	Tier1plus	0.0531722	0.0147959	0.00338749	Tier1plus	-0.108087	0.0106355	1.54844e-21	Tier1
major_dietary_changes_in_the_last_5_years_f1538_0_0_No|C2|finngen_R12_T2D_WIDE	major_dietary_changes_in_the_last_5_years_f1538_0_0_No	Diet_Weekly	C2	finngen_R12_T2D_WIDE	age_e11_first_reported_non_insulin_dependent_diabetes_mellitus_f130708_0_0	E11	E Disease-liability (D->P)	-0.181163	0.0873013	0.163627	Null	-0.181255	0.100408	0.544049	Null	0.00147492	0.0408261	0.996735	Null									-0.0612504	0.0736705	0.872015	Null	-0.0020515	0.0281494	0.996269	Null	-0.549634	0.352701	0.452233	Null	-0.0485953	0.0117815	0.0208349	Tier2	ambiguous	0.0483423							-0.0519369	0.0265447	0.59882	Null	-0.0308739	0.00833023	0.096545	Null	0.0849868	0.0193244	8.16289e-05	Tier1	0.0743206	0.0233137	0.011787	Suggestive	-0.109829	0.0102537	6.40831e-24	Tier1
major_dietary_changes_in_the_last_5_years_f1538_0_0_Yes._because_of_illness|C2|finngen_R12_E4_OBESITY	major_dietary_changes_in_the_last_5_years_f1538_0_0_Yes._because_of_illness	Diet_Weekly	C2	finngen_R12_E4_OBESITY	age_e66_first_reported_obesity_f130792_0_0	E66	E Disease-liability (D->P)	0.372616	0.226071	0.298041	Null	0.186367	0.214086	0.854499	Null	0.0147495	0.0848091	0.994112	Null									0.0699896	0.045833	0.658785	Null	0.0401639	0.0193407	0.506185	Null	-0.209366	0.143636	0.496138	Null	0.0668632	0.0520612	0.91716	Null									0.0638488	0.0362924	0.670445	Null	0.0139479	0.0131356	0.933468	Null	0.0541988	0.0181008	0.00900737	Suggestive	0.0719058	0.0172139	0.000437108	Tier1	0.133419	0.0230583	6.9216e-07	Tier1
major_dietary_changes_in_the_last_5_years_f1538_0_0_Yes._because_of_illness|C2|finngen_R12_E4_OBESITYCAL	major_dietary_changes_in_the_last_5_years_f1538_0_0_Yes._because_of_illness	Diet_Weekly	C2	finngen_R12_E4_OBESITYCAL	age_e66_first_reported_obesity_f130792_0_0	E66	E Disease-liability (D->P)	0.372616	0.226071	0.298041	Null	0.186367	0.214086	0.854499	Null	0.0233501	0.0594228	0.994112	Null									0.0689661	0.0546912	0.760515	Null	0.0400497	0.0195912	0.510302	Null	-0.178272	0.15514	0.62924	Null	0.0668632	0.0520612	0.91716	Null									0.0638488	0.0362924	0.670445	Null	0.0139479	0.0131356	0.933468	Null	0.0627626	0.023095	0.0190813	Tier1plus	0.0748146	0.0202455	0.0024049	Tier1plus	0.111252	0.0257401	0.000633485	Tier1
major_dietary_changes_in_the_last_5_years_f1538_0_0_Yes._because_of_illness|C2|finngen_R12_E4_OBESITYNAS	major_dietary_changes_in_the_last_5_years_f1538_0_0_Yes._because_of_illness	Diet_Weekly	C2	finngen_R12_E4_OBESITYNAS	age_e66_first_reported_obesity_f130792_0_0	E66	E Disease-liability (D->P)	0.372616	0.226071	0.298041	Null	0.186367	0.214086	0.854499	Null	0.0470648	0.0945558	0.994112	Null									0.0570948	0.0564168	0.826213	Null	0.0502034	0.0268761	0.573811	Null	-0.254861	0.184913	0.529469	Null	0.0668632	0.0520612	0.91716	Null									0.0638488	0.0362924	0.670445	Null	0.0139479	0.0131356	0.933468	Null	0.0524882	0.0207772	0.0307897	Tier1plus	0.0794549	0.0192873	0.000538955	Tier1plus	0.0999956	0.0235532	0.000885452	Tier1
major_dietary_changes_in_the_last_5_years_f1538_0_0_Yes._because_of_illness|C2|finngen_R12_T2D	major_dietary_changes_in_the_last_5_years_f1538_0_0_Yes._because_of_illness	Diet_Weekly	C2	finngen_R12_T2D	age_e11_first_reported_non_insulin_dependent_diabetes_mellitus_f130708_0_0	E11	E Disease-liability (D->P)	0.372616	0.226071	0.298041	Null	0.186367	0.214086	0.854499	Null	-0.0232528	0.0313884	0.959094	Null									-0.0942788	0.076106	0.767774	Null	-0.0150691	0.0265143	0.927023	Null	1.49685	0.52028	0.0585413	Null	0.0668632	0.0520612	0.91716	Null									0.0638488	0.0362924	0.670445	Null	0.0139479	0.0131356	0.933468	Null	0.0673675	0.0169867	0.000409594	Tier1plus	0.0531722	0.0147959	0.00338749	Tier1plus	0.254308	0.0149794	2.58199e-61	Tier1
major_dietary_changes_in_the_last_5_years_f1538_0_0_Yes._because_of_illness|C2|finngen_R12_T2D_WIDE	major_dietary_changes_in_the_last_5_years_f1538_0_0_Yes._because_of_illness	Diet_Weekly	C2	finngen_R12_T2D_WIDE	age_e11_first_reported_non_insulin_dependent_diabetes_mellitus_f130708_0_0	E11	E Disease-liability (D->P)	0.372616	0.226071	0.298041	Null	0.186367	0.214086	0.854499	Null	0.00147492	0.0408261	0.996735	Null									-0.0612504	0.0736705	0.872015	Null	-0.0020515	0.0281494	0.996269	Null	1.60343	0.51119	0.0320489	Reverse	0.0668632	0.0520612	0.91716	Null									0.0638488	0.0362924	0.670445	Null	0.0139479	0.0131356	0.933468	Null	0.0849868	0.0193244	8.16289e-05	Tier1	0.0743206	0.0233137	0.011787	Suggestive	0.247799	0.0145268	1.29769e-61	Tier1
pack_years_of_smoking_f20161_0_0|C2|finngen_R12_E4_OBESITY	pack_years_of_smoking_f20161_0_0	Smoking	C2	finngen_R12_E4_OBESITY	age_e66_first_reported_obesity_f130792_0_0	E66	E Disease-liability (D->P)	0.0817031	0.071314	0.510009	Null	0.131646	0.0864177	0.652249	Null	0.0147495	0.0848091	0.994112	Null									0.0699896	0.045833	0.658785	Null	0.0401639	0.0193407	0.506185	Null	0.92956	0.168758	3.12872e-06	Tier1	-0.00227671	0.00467414	0.998501	Null									0.000252614	0.0107763	0.998959	Null					0.0541988	0.0181008	0.00900737	Suggestive	0.0719058	0.0172139	0.000437108	Tier1	0.0390864	0.00949617	0.00148045	Tier1
pack_years_of_smoking_f20161_0_0|C2|finngen_R12_E4_OBESITYCAL	pack_years_of_smoking_f20161_0_0	Smoking	C2	finngen_R12_E4_OBESITYCAL	age_e66_first_reported_obesity_f130792_0_0	E66	E Disease-liability (D->P)	0.0817031	0.071314	0.510009	Null	0.131646	0.0864177	0.652249	Null	0.0233501	0.0594228	0.994112	Null									0.0689661	0.0546912	0.760515	Null	0.0400497	0.0195912	0.510302	Null	0.926717	0.171913	5.45624e-06	Tier1	-0.00227671	0.00467414	0.998501	Null									0.000252614	0.0107763	0.998959	Null					0.0627626	0.023095	0.0190813	Tier1plus	0.0748146	0.0202455	0.0024049	Tier1plus	0.0464863	0.0114842	0.00180616	Tier1
pack_years_of_smoking_f20161_0_0|C2|finngen_R12_E4_OBESITYNAS	pack_years_of_smoking_f20161_0_0	Smoking	C2	finngen_R12_E4_OBESITYNAS	age_e66_first_reported_obesity_f130792_0_0	E66	E Disease-liability (D->P)	0.0817031	0.071314	0.510009	Null	0.131646	0.0864177	0.652249	Null	0.0470648	0.0945558	0.994112	Null									0.0570948	0.0564168	0.826213	Null	0.0502034	0.0268761	0.573811	Null	1.1053	0.207526	7.4785e-06	Tier1	-0.00227671	0.00467414	0.998501	Null									0.000252614	0.0107763	0.998959	Null					0.0524882	0.0207772	0.0307897	Tier1plus	0.0794549	0.0192873	0.000538955	Tier1plus	0.0431474	0.011603	0.00520655	Tier1
time_spent_watching_television_tv_f1070_0_0|C2|finngen_R12_E4_OBESITY	time_spent_watching_television_tv_f1070_0_0	Exercise_Freq	C2	finngen_R12_E4_OBESITY	age_e66_first_reported_obesity_f130792_0_0	E66	C Exposure-marker	0.207657	0.0537882	0.00258394	Tier1	0.0325081	0.0588146	0.930406	Null	0.0147495	0.0848091	0.994112	Null									0.0699896	0.045833	0.658785	Null	0.0401639	0.0193407	0.506185	Null	0.659772	0.109271	1.8062e-07	Tier1	0.00141534	0.0129334	0.999288	Null									0.000466861	0.0129382	0.997894	Null	-0.00494465	0.00658651	0.972536	Null	0.0541988	0.0181008	0.00900737	Suggestive	0.0719058	0.0172139	0.000437108	Tier1	0.0398402	0.0103295	0.00347154	Tier1
time_spent_watching_television_tv_f1070_0_0|C2|finngen_R12_E4_OBESITYCAL	time_spent_watching_television_tv_f1070_0_0	Exercise_Freq	C2	finngen_R12_E4_OBESITYCAL	age_e66_first_reported_obesity_f130792_0_0	E66	B Biomarker	0.207657	0.0537882	0.00258394	Tier1	0.0325081	0.0588146	0.930406	Null	0.0233501	0.0594228	0.994112	Null									0.0689661	0.0546912	0.760515	Null	0.0400497	0.0195912	0.510302	Null	0.782951	0.114433	1.41579e-09	Tier1	0.00141534	0.0129334	0.999288	Null									0.000466861	0.0129382	0.997894	Null	-0.00494465	0.00658651	0.972536	Null	0.0627626	0.023095	0.0190813	Tier1plus	0.0748146	0.0202455	0.0024049	Tier1plus	0.0248395	0.0119624	0.234055	Null
time_spent_watching_television_tv_f1070_0_0|C2|finngen_R12_E4_OBESITYNAS	time_spent_watching_television_tv_f1070_0_0	Exercise_Freq	C2	finngen_R12_E4_OBESITYNAS	age_e66_first_reported_obesity_f130792_0_0	E66	B Biomarker	0.207657	0.0537882	0.00258394	Tier1	0.0325081	0.0588146	0.930406	Null	0.0470648	0.0945558	0.994112	Null									0.0570948	0.0564168	0.826213	Null	0.0502034	0.0268761	0.573811	Null	0.59303	0.134248	0.000476562	Tier1	0.00141534	0.0129334	0.999288	Null									0.000466861	0.0129382	0.997894	Null	-0.00494465	0.00658651	0.972536	Null	0.0524882	0.0207772	0.0307897	Tier1plus	0.0794549	0.0192873	0.000538955	Tier1plus	0.0237813	0.0134057	0.346861	Null
time_spent_watching_television_tv_f1070_0_0|C2|finngen_R12_T2D	time_spent_watching_television_tv_f1070_0_0	Exercise_Freq	C2	finngen_R12_T2D	age_e11_first_reported_non_insulin_dependent_diabetes_mellitus_f130708_0_0	E11	B Biomarker	0.207657	0.0537882	0.00258394	Tier1	0.0325081	0.0588146	0.930406	Null	-0.0232528	0.0313884	0.959094	Null									-0.0942788	0.076106	0.767774	Null	-0.0150691	0.0265143	0.927023	Null	0.512343	0.0891709	9.96196e-07	Tier1	0.00141534	0.0129334	0.999288	Null									0.000466861	0.0129382	0.997894	Null	-0.00494465	0.00658651	0.972536	Null	0.0673675	0.0169867	0.000409594	Tier1plus	0.0531722	0.0147959	0.00338749	Tier1plus	0.0144031	0.00607835	0.152788	Null
time_spent_watching_television_tv_f1070_0_0|C2|finngen_R12_T2D_WIDE	time_spent_watching_television_tv_f1070_0_0	Exercise_Freq	C2	finngen_R12_T2D_WIDE	age_e11_first_reported_non_insulin_dependent_diabetes_mellitus_f130708_0_0	E11	B Biomarker	0.207657	0.0537882	0.00258394	Tier1	0.0325081	0.0588146	0.930406	Null	0.00147492	0.0408261	0.996735	Null									-0.0612504	0.0736705	0.872015	Null	-0.0020515	0.0281494	0.996269	Null	0.550944	0.0956323	9.2775e-07	Tier1	0.00141534	0.0129334	0.999288	Null									0.000466861	0.0129382	0.997894	Null	-0.00494465	0.00658651	0.972536	Null	0.0849868	0.0193244	8.16289e-05	Tier1	0.0743206	0.0233137	0.011787	Suggestive	0.0138182	0.0059156	0.161391	Null
types_of_physical_activity_in_last_4_weeks_f6164_0_0.multi_Heavy_DIY_.eg._weeding._lawn_mowing._carpentry._digging.|C2|finngen_R12_E4_OBESITY	types_of_physical_activity_in_last_4_weeks_f6164_0_0.multi_Heavy_DIY_.eg._weeding._lawn_mowing._carpentry._digging.	Exercise_Freq	C2	finngen_R12_E4_OBESITY	age_e66_first_reported_obesity_f130792_0_0	E66	E Disease-liability (D->P)	-0.157227	0.100718	0.331769	Null	-0.124512	0.142799	0.854042	Null	0.0147495	0.0848091	0.994112	Null									0.0699896	0.045833	0.658785	Null	0.0401639	0.0193407	0.506185	Null	-0.5482	0.178835	0.0372616	Tier1	-0.01262	0.0120881	0.959816	Null									0.032436	0.0223584	0.758068	Null	0.00566047	0.00874382	0.979821	Null	0.0541988	0.0181008	0.00900737	Suggestive	0.0719058	0.0172139	0.000437108	Tier1	-0.0613941	0.014894	0.00145514	Tier1
types_of_physical_activity_in_last_4_weeks_f6164_0_0.multi_Heavy_DIY_.eg._weeding._lawn_mowing._carpentry._digging.|C2|finngen_R12_E4_OBESITYCAL	types_of_physical_activity_in_last_4_weeks_f6164_0_0.multi_Heavy_DIY_.eg._weeding._lawn_mowing._carpentry._digging.	Exercise_Freq	C2	finngen_R12_E4_OBESITYCAL	age_e66_first_reported_obesity_f130792_0_0	E66	E Disease-liability (D->P)	-0.157227	0.100718	0.331769	Null	-0.124512	0.142799	0.854042	Null	0.0233501	0.0594228	0.994112	Null									0.0689661	0.0546912	0.760515	Null	0.0400497	0.0195912	0.510302	Null	-0.467527	0.169072	0.0735486	Null	-0.01262	0.0120881	0.959816	Null									0.032436	0.0223584	0.758068	Null	0.00566047	0.00874382	0.979821	Null	0.0627626	0.023095	0.0190813	Tier1plus	0.0748146	0.0202455	0.0024049	Tier1plus	-0.0532278	0.0129573	0.00149844	Tier1
types_of_physical_activity_in_last_4_weeks_f6164_0_0.multi_Heavy_DIY_.eg._weeding._lawn_mowing._carpentry._digging.|C2|finngen_R12_E4_OBESITYNAS	types_of_physical_activity_in_last_4_weeks_f6164_0_0.multi_Heavy_DIY_.eg._weeding._lawn_mowing._carpentry._digging.	Exercise_Freq	C2	finngen_R12_E4_OBESITYNAS	age_e66_first_reported_obesity_f130792_0_0	E66	E Disease-liability (D->P)	-0.157227	0.100718	0.331769	Null	-0.124512	0.142799	0.854042	Null	0.0470648	0.0945558	0.994112	Null									0.0570948	0.0564168	0.826213	Null	0.0502034	0.0268761	0.573811	Null	-0.728082	0.206309	0.0108521	Tier1	-0.01262	0.0120881	0.959816	Null									0.032436	0.0223584	0.758068	Null	0.00566047	0.00874382	0.979821	Null	0.0524882	0.0207772	0.0307897	Tier1plus	0.0794549	0.0192873	0.000538955	Tier1plus	-0.0697951	0.0159903	0.000559082	Tier1
types_of_physical_activity_in_last_4_weeks_f6164_0_0.multi_None_of_the_above|C2|finngen_R12_E4_OBESITY	types_of_physical_activity_in_last_4_weeks_f6164_0_0.multi_None_of_the_above	Exercise_Freq	C2	finngen_R12_E4_OBESITY	age_e66_first_reported_obesity_f130792_0_0	E66	E Disease-liability (D->P)	0.109425	0.102754	0.546807	Null	-0.00409898	0.226546	0.997301	Null	0.0147495	0.0848091	0.994112	Null									0.0699896	0.045833	0.658785	Null	0.0401639	0.0193407	0.506185	Null	0.5107	0.121506	0.00105297	Tier1	0.0361782	0.0234588	0.858262	Null									0.00334124	0.0372184	0.994995	Null	-0.0225479	0.0167906	0.898798	Null	0.0541988	0.0181008	0.00900737	Suggestive	0.0719058	0.0172139	0.000437108	Tier1	0.100396	0.0267009	0.00470307	Tier1
usual_walking_pace_f924_0_0|C2|finngen_R12_E4_OBESITY	usual_walking_pace_f924_0_0	Exercise_Freq	C2	finngen_R12_E4_OBESITY	age_e66_first_reported_obesity_f130792_0_0	E66	C Exposure-marker	-0.380662	0.119603	0.0168064	Tier1	-0.324195	0.132583	0.291279	Null	0.0147495	0.0848091	0.994112	Null									0.0699896	0.045833	0.658785	Null	0.0401639	0.0193407	0.506185	Null	-2.33653	0.428792	4.23651e-06	Tier1	-0.0185988	0.00455622	0.0232646	Tier2	ambiguous	0.0544027							-0.0137771	0.00665594	0.569284	Null	-0.00663523	0.00308544	0.665835	Null	0.0541988	0.0181008	0.00900737	Suggestive	0.0719058	0.0172139	0.000437108	Tier1	-0.0621707	0.00651485	5.91903e-19	Tier1
usual_walking_pace_f924_0_0|C2|finngen_R12_E4_OBESITYCAL	usual_walking_pace_f924_0_0	Exercise_Freq	C2	finngen_R12_E4_OBESITYCAL	age_e66_first_reported_obesity_f130792_0_0	E66	E Disease-liability (D->P)	-0.380662	0.119603	0.0168064	Tier1	-0.324195	0.132583	0.291279	Null	0.0233501	0.0594228	0.994112	Null									0.0689661	0.0546912	0.760515	Null	0.0400497	0.0195912	0.510302	Null	-2.36362	0.434138	4.2836e-06	Tier1	-0.0185988	0.00455622	0.0232646	Tier2	ambiguous	0.0544027							-0.0137771	0.00665594	0.569284	Null	-0.00663523	0.00308544	0.665835	Null	0.0627626	0.023095	0.0190813	Tier1plus	0.0748146	0.0202455	0.0024049	Tier1plus	-0.0639643	0.00843125	5.60106e-12	Tier1
usual_walking_pace_f924_0_0|C2|finngen_R12_E4_OBESITYNAS	usual_walking_pace_f924_0_0	Exercise_Freq	C2	finngen_R12_E4_OBESITYNAS	age_e66_first_reported_obesity_f130792_0_0	E66	E Disease-liability (D->P)	-0.380662	0.119603	0.0168064	Tier1	-0.324195	0.132583	0.291279	Null	0.0470648	0.0945558	0.994112	Null									0.0570948	0.0564168	0.826213	Null	0.0502034	0.0268761	0.573811	Null	-2.76109	0.51135	5.26478e-06	Tier1	-0.0185988	0.00455622	0.0232646	Tier2	ambiguous	0.0544027							-0.0137771	0.00665594	0.569284	Null	-0.00663523	0.00308544	0.665835	Null	0.0524882	0.0207772	0.0307897	Tier1plus	0.0794549	0.0192873	0.000538955	Tier1plus	-0.0560607	0.00884098	2.70304e-08	Tier1
usual_walking_pace_f924_0_0|C2|finngen_R12_T2D	usual_walking_pace_f924_0_0	Exercise_Freq	C2	finngen_R12_T2D	age_e11_first_reported_non_insulin_dependent_diabetes_mellitus_f130708_0_0	E11	E Disease-liability (D->P)	-0.380662	0.119603	0.0168064	Tier1	-0.324195	0.132583	0.291279	Null	-0.0232528	0.0313884	0.959094	Null									-0.0942788	0.076106	0.767774	Null	-0.0150691	0.0265143	0.927023	Null	-1.60702	0.293653	3.77111e-06	Tier1	-0.0185988	0.00455622	0.0232646	Tier2	ambiguous	0.0544027							-0.0137771	0.00665594	0.569284	Null	-0.00663523	0.00308544	0.665835	Null	0.0673675	0.0169867	0.000409594	Tier1plus	0.0531722	0.0147959	0.00338749	Tier1plus	-0.0168955	0.00478521	0.00934564	Tier1
usual_walking_pace_f924_0_0|C2|finngen_R12_T2D_WIDE	usual_walking_pace_f924_0_0	Exercise_Freq	C2	finngen_R12_T2D_WIDE	age_e11_first_reported_non_insulin_dependent_diabetes_mellitus_f130708_0_0	E11	E Disease-liability (D->P)	-0.380662	0.119603	0.0168064	Tier1	-0.324195	0.132583	0.291279	Null	0.00147492	0.0408261	0.996735	Null									-0.0612504	0.0736705	0.872015	Null	-0.0020515	0.0281494	0.996269	Null	-1.70064	0.304411	2.20882e-06	Tier1	-0.0185988	0.00455622	0.0232646	Tier2	ambiguous	0.0544027							-0.0137771	0.00665594	0.569284	Null	-0.00663523	0.00308544	0.665835	Null	0.0849868	0.0193244	8.16289e-05	Tier1	0.0743206	0.0233137	0.011787	Suggestive	-0.016446	0.00490018	0.0155231	Tier1
average_total_household_income_before_tax_f738_0_0|C3|finngen_R12_E4_OBESITY	average_total_household_income_before_tax_f738_0_0	Deprivation_Indices	C3	finngen_R12_E4_OBESITY	age_e66_first_reported_obesity_f130792_0_0	E66	E Disease-liability (D->P)	-0.41566	0.136002	0.0226084	Tier1	-0.251716	0.105147	0.307551	Null	-0.112206	0.0648705	0.756957	Null			-0.179224	0.10842	0.703137	Null			-0.0261844	0.0535767	0.939451	Null	0.00056832	0.162677	0.999173	Null	-0.943695	0.267883	0.0110075	Tier1	-0.0271507	0.016398	0.831001	Null			-0.0440155	0.0274309	0.856303	Null			-0.000141198	0.0111322	0.99929	Null	-0.03649	0.0359306	0.944	Null	0.107444	0.0168602	8.17896e-09	Tier1plus	0.0490219	0.0178484	0.0362803	Tier1plus	-0.030109	0.00772393	0.00299429	Tier1
average_total_household_income_before_tax_f738_0_0|C3|finngen_R12_E4_OBESITYCAL	average_total_household_income_before_tax_f738_0_0	Deprivation_Indices	C3	finngen_R12_E4_OBESITYCAL	age_e66_first_reported_obesity_f130792_0_0	E66	E Disease-liability (D->P)	-0.41566	0.136002	0.0226084	Tier1	-0.251716	0.105147	0.307551	Null	-0.185206	0.0761156	0.446213	Null			-0.296927	0.127223	0.441073	Null			-0.0501796	0.0627403	0.879474	Null	-0.118546	0.190573	0.916616	Null	-1.00995	0.277639	0.00775418	Tier1	-0.0271507	0.016398	0.831001	Null			-0.0440155	0.0274309	0.856303	Null			-0.000141198	0.0111322	0.99929	Null	-0.03649	0.0359306	0.944	Null	0.129372	0.0197054	2.81341e-09	Tier1	0.03629	0.0204629	0.253377	Null	-0.026959	0.00673876	0.00208801	Tier1
bread_type_f1448_0_0_White|C3|finngen_R12_E4_OBESITY	bread_type_f1448_0_0_White	Diet_Weekly	C3	finngen_R12_E4_OBESITY	age_e66_first_reported_obesity_f130792_0_0	E66	E Disease-liability (D->P)	0.00192139	0.0707211	0.991105	Null	-0.0543158	0.061417	0.854042	Null	-0.112206	0.0648705	0.756957	Null			-0.179224	0.10842	0.703137	Null			-0.0261844	0.0535767	0.939451	Null	0.00056832	0.162677	0.999173	Null	-0.665396	0.315926	0.23455	Null	-0.0186106	0.0448671	0.998501	Null			-0.0341483	0.0750536	0.997513	Null			-0.0329966	0.0345515	0.886775	Null	0.124653	0.0981132	0.89952	Null	0.107444	0.0168602	8.17896e-09	Tier1plus	0.0490219	0.0178484	0.0362803	Tier1plus	-0.122821	0.0278633	0.000478251	Tier1
bread_type_f1448_0_0_White|C3|finngen_R12_E4_OBESITYCAL	bread_type_f1448_0_0_White	Diet_Weekly	C3	finngen_R12_E4_OBESITYCAL	age_e66_first_reported_obesity_f130792_0_0	E66	E Disease-liability (D->P)	0.00192139	0.0707211	0.991105	Null	-0.0543158	0.061417	0.854042	Null	-0.185206	0.0761156	0.446213	Null			-0.296927	0.127223	0.441073	Null			-0.0501796	0.0627403	0.879474	Null	-0.118546	0.190573	0.916616	Null	-0.653139	0.312709	0.240668	Null	-0.0186106	0.0448671	0.998501	Null			-0.0341483	0.0750536	0.997513	Null			-0.0329966	0.0345515	0.886775	Null	0.124653	0.0981132	0.89952	Null	0.129372	0.0197054	2.81341e-09	Tier1	0.03629	0.0204629	0.253377	Null	-0.150619	0.0366731	0.00149844	Tier1
bread_type_f1448_0_0_White|C3|finngen_R12_E4_OBESITYNAS	bread_type_f1448_0_0_White	Diet_Weekly	C3	finngen_R12_E4_OBESITYNAS	age_e66_first_reported_obesity_f130792_0_0	E66	E Disease-liability (D->P)	0.00192139	0.0707211	0.991105	Null	-0.0543158	0.061417	0.854042	Null	-0.0827019	0.0894691	0.952504	Null			-0.127233	0.149516	0.966561	Null			-0.0293766	0.0740367	0.948553	Null	0.061288	0.224776	0.969995	Null	-0.746025	0.379171	0.283034	Null	-0.0186106	0.0448671	0.998501	Null			-0.0341483	0.0750536	0.997513	Null			-0.0329966	0.0345515	0.886775	Null	0.124653	0.0981132	0.89952	Null	0.0957519	0.0217509	8.02988e-05	Tier1	0.0369011	0.0240918	0.360433	Null	-0.12896	0.0323497	0.00218946	Tier1
bread_type_f1448_0_0_Wholemeal_or_wholegrain|C3|finngen_R12_E4_OBESITY	bread_type_f1448_0_0_Wholemeal_or_wholegrain	Diet_Weekly	C3	finngen_R12_E4_OBESITY	age_e66_first_reported_obesity_f130792_0_0	E66	E Disease-liability (D->P)	-0.00191125	0.0806918	0.992182	Null	0.0667236	0.062362	0.801817	Null	-0.112206	0.0648705	0.756957	Null			-0.179224	0.10842	0.703137	Null			-0.0261844	0.0535767	0.939451	Null	0.00056832	0.162677	0.999173	Null	0.464588	0.343276	0.541529	Null	-0.000757966	0.0396818	0.999288	Null			0.000171612	0.0663788	0.999551	Null			0.0126171	0.0284842	0.967419	Null	-0.136677	0.0868912	0.853326	Null	0.107444	0.0168602	8.17896e-09	Tier1plus	0.0490219	0.0178484	0.0362803	Tier1plus	0.105033	0.0225933	0.000177852	Tier1
bread_type_f1448_0_0_Wholemeal_or_wholegrain|C3|finngen_R12_E4_OBESITYCAL	bread_type_f1448_0_0_Wholemeal_or_wholegrain	Diet_Weekly	C3	finngen_R12_E4_OBESITYCAL	age_e66_first_reported_obesity_f130792_0_0	E66	E Disease-liability (D->P)	-0.00191125	0.0806918	0.992182	Null	0.0667236	0.062362	0.801817	Null	-0.185206	0.0761156	0.446213	Null			-0.296927	0.127223	0.441073	Null			-0.0501796	0.0627403	0.879474	Null	-0.118546	0.190573	0.916616	Null	0.385086	0.343996	0.640875	Null	-0.000757966	0.0396818	0.999288	Null			0.000171612	0.0663788	0.999551	Null			0.0126171	0.0284842	0.967419	Null	-0.136677	0.0868912	0.853326	Null	0.129372	0.0197054	2.81341e-09	Tier1	0.03629	0.0204629	0.253377	Null	0.120363	0.03103	0.0032177	Tier1
bread_type_f1448_0_0_Wholemeal_or_wholegrain|C3|finngen_R12_E4_OBESITYNAS	bread_type_f1448_0_0_Wholemeal_or_wholegrain	Diet_Weekly	C3	finngen_R12_E4_OBESITYNAS	age_e66_first_reported_obesity_f130792_0_0	E66	E Disease-liability (D->P)	-0.00191125	0.0806918	0.992182	Null	0.0667236	0.062362	0.801817	Null	-0.0827019	0.0894691	0.952504	Null			-0.127233	0.149516	0.966561	Null			-0.0293766	0.0740367	0.948553	Null	0.061288	0.224776	0.969995	Null	0.671057	0.400309	0.402488	Null	-0.000757966	0.0396818	0.999288	Null			0.000171612	0.0663788	0.999551	Null			0.0126171	0.0284842	0.967419	Null	-0.136677	0.0868912	0.853326	Null	0.0957519	0.0217509	8.02988e-05	Tier1	0.0369011	0.0240918	0.360433	Null	0.108095	0.0283134	0.00398628	Tier1
education_score_england_f26414_0_0|C3|finngen_R12_E4_OBESITY	education_score_england_f26414_0_0	Deprivation_Indices	C3	finngen_R12_E4_OBESITY	age_e66_first_reported_obesity_f130792_0_0	E66	E Disease-liability (D->P)	0.538357	0.124489	0.000569625	Suggestive	-0.0451362	0.108439	0.952564	Null	-0.112206	0.0648705	0.756957	Null			-0.179224	0.10842	0.703137	Null			-0.0261844	0.0535767	0.939451	Null	0.00056832	0.162677	0.999173	Null	0.716729	0.195203	0.0072003	Tier1	0.0069507	0.0192668	0.998501	Null			0.0117869	0.0322287	0.997513	Null			0.0335341	0.0150747	0.527395	Null	0.0278276	0.042193	0.978767	Null	0.107444	0.0168602	8.17896e-09	Tier1plus	0.0490219	0.0178484	0.0362803	Tier1plus	0.0388023	0.00858817	0.000305735	Tier1
education_score_england_f26414_0_0|C3|finngen_R12_E4_OBESITYCAL	education_score_england_f26414_0_0	Deprivation_Indices	C3	finngen_R12_E4_OBESITYCAL	age_e66_first_reported_obesity_f130792_0_0	E66	E Disease-liability (D->P)	0.538357	0.124489	0.000569625	Suggestive	-0.0451362	0.108439	0.952564	Null	-0.185206	0.0761156	0.446213	Null			-0.296927	0.127223	0.441073	Null			-0.0501796	0.0627403	0.879474	Null	-0.118546	0.190573	0.916616	Null	0.719013	0.215321	0.018423	Tier1	0.0069507	0.0192668	0.998501	Null			0.0117869	0.0322287	0.997513	Null			0.0335341	0.0150747	0.527395	Null	0.0278276	0.042193	0.978767	Null	0.129372	0.0197054	2.81341e-09	Tier1	0.03629	0.0204629	0.253377	Null	0.0372802	0.00985728	0.00436324	Tier1
education_score_england_f26414_0_0|C3|finngen_R12_E4_OBESITYNAS	education_score_england_f26414_0_0	Deprivation_Indices	C3	finngen_R12_E4_OBESITYNAS	age_e66_first_reported_obesity_f130792_0_0	E66	E Disease-liability (D->P)	0.538357	0.124489	0.000569625	Suggestive	-0.0451362	0.108439	0.952564	Null	-0.0827019	0.0894691	0.952504	Null			-0.127233	0.149516	0.966561	Null			-0.0293766	0.0740367	0.948553	Null	0.061288	0.224776	0.969995	Null	0.755472	0.241047	0.0322164	Tier1	0.0069507	0.0192668	0.998501	Null			0.0117869	0.0322287	0.997513	Null			0.0335341	0.0150747	0.527395	Null	0.0278276	0.042193	0.978767	Null	0.0957519	0.0217509	8.02988e-05	Tier1	0.0369011	0.0240918	0.360433	Null	0.0294999	0.00929922	0.0263149	Tier1
education_score_england_f26414_0_0|C3|finngen_R12_T2D_WIDE	education_score_england_f26414_0_0	Deprivation_Indices	C3	finngen_R12_T2D_WIDE	age_e11_first_reported_non_insulin_dependent_diabetes_mellitus_f130708_0_0	E11	E Disease-liability (D->P)	0.538357	0.124489	0.000569625	Suggestive	-0.0451362	0.108439	0.952564	Null	-0.171101	0.054165	0.169897	Null			-0.284292	0.0905294	0.152464	Null			-0.251565	0.152462	0.619448	Null	0.030468	0.13592	0.979646	Null	0.583618	0.181828	0.0265665	Tier1	0.0069507	0.0192668	0.998501	Null			0.0117869	0.0322287	0.997513	Null			0.0335341	0.0150747	0.527395	Null	0.0278276	0.042193	0.978767	Null	0.0408559	0.0139714	0.0108758	Tier1	0.00438805	0.0113817	0.892073	Null	0.0160339	0.0052879	0.0364435	Tier1
health_score_england_f26413_0_0|C3|finngen_R12_E4_OBESITY	health_score_england_f26413_0_0	Deprivation_Indices	C3	finngen_R12_E4_OBESITY	age_e66_first_reported_obesity_f130792_0_0	E66	E Disease-liability (D->P)	0.604754	0.724495	0.654534	Null	-0.603653	0.728347	0.867584	Null	-0.112206	0.0648705	0.756957	Null			-0.179224	0.10842	0.703137	Null			-0.0261844	0.0535767	0.939451	Null	0.00056832	0.162677	0.999173	Null	-0.385246	0.777749	0.865889	Null	-0.00243461	0.0162251	0.999288	Null			-0.00424332	0.0271405	0.997513	Null			0.0128736	0.0147705	0.901212	Null	0.00651848	0.0355318	0.996611	Null	0.107444	0.0168602	8.17896e-09	Tier1plus	0.0490219	0.0178484	0.0362803	Tier1plus	0.0224168	0.00619814	0.00710598	Tier1
income_score_england_f26411_0_0|C3|finngen_R12_E4_OBESITY	income_score_england_f26411_0_0	Deprivation_Indices	C3	finngen_R12_E4_OBESITY	age_e66_first_reported_obesity_f130792_0_0	E66	E Disease-liability (D->P)	0.676958	0.51046	0.430179	Null	0.155383	0.30971	0.937763	Null	-0.112206	0.0648705	0.756957	Null			-0.179224	0.10842	0.703137	Null			-0.0261844	0.0535767	0.939451	Null	0.00056832	0.162677	0.999173	Null	0.983152	0.376897	0.103033	Null	0.00772178	0.0186292	0.998501	Null			0.0127524	0.031162	0.997513	Null			0.0203997	0.0155283	0.792013	Null	0.0155727	0.0407966	0.993412	Null	0.107444	0.0168602	8.17896e-09	Tier1plus	0.0490219	0.0178484	0.0362803	Tier1plus	0.03414	0.00769643	0.000429665	Tier1
income_score_england_f26411_0_0|C3|finngen_R12_E4_OBESITYCAL	income_score_england_f26411_0_0	Deprivation_Indices	C3	finngen_R12_E4_OBESITYCAL	age_e66_first_reported_obesity_f130792_0_0	E66	E Disease-liability (D->P)	0.676958	0.51046	0.430179	Null	0.155383	0.30971	0.937763	Null	-0.185206	0.0761156	0.446213	Null			-0.296927	0.127223	0.441073	Null			-0.0501796	0.0627403	0.879474	Null	-0.118546	0.190573	0.916616	Null	0.961968	0.441587	0.210703	Null	0.00772178	0.0186292	0.998501	Null			0.0127524	0.031162	0.997513	Null			0.0203997	0.0155283	0.792013	Null	0.0155727	0.0407966	0.993412	Null	0.129372	0.0197054	2.81341e-09	Tier1	0.03629	0.0204629	0.253377	Null	0.032005	0.00892478	0.00781976	Tier1
index_of_multiple_deprivation_england_f26410_0_0|C3|finngen_R12_E4_OBESITY	index_of_multiple_deprivation_england_f26410_0_0	Deprivation_Indices	C3	finngen_R12_E4_OBESITY	age_e66_first_reported_obesity_f130792_0_0	E66	E Disease-liability (D->P)	0.573851	0.786217	0.70285	Null	0.112092	0.363252	0.964777	Null	-0.112206	0.0648705	0.756957	Null			-0.179224	0.10842	0.703137	Null			-0.0261844	0.0535767	0.939451	Null	0.00056832	0.162677	0.999173	Null	0.4754	0.590434	0.772554	Null	0.00116664	0.0184972	0.999288	Null			0.00155284	0.0309413	0.999284	Null			0.0222092	0.0142536	0.735158	Null	0.0098287	0.0405077	0.995285	Null	0.107444	0.0168602	8.17896e-09	Tier1plus	0.0490219	0.0178484	0.0362803	Tier1plus	0.030785	0.00757122	0.00169868	Tier1
major_dietary_changes_in_the_last_5_years_f1538_0_0_Yes._because_of_illness|C3|finngen_R12_E4_OBESITY	major_dietary_changes_in_the_last_5_years_f1538_0_0_Yes._because_of_illness	Diet_Weekly	C3	finngen_R12_E4_OBESITY	age_e66_first_reported_obesity_f130792_0_0	E66	E Disease-liability (D->P)	0.0657206	0.0621951	0.549665	Null	0.0581699	0.0695203	0.866465	Null	-0.112206	0.0648705	0.756957	Null			-0.179224	0.10842	0.703137	Null			-0.0261844	0.0535767	0.939451	Null	0.00056832	0.162677	0.999173	Null	-0.209366	0.143636	0.496138	Null	0.0239931	0.0616034	0.998501	Null			0.0383503	0.103055	0.997513	Null			-0.00175618	0.0634648	0.998349	Null	-0.0668855	0.134598	0.988727	Null	0.107444	0.0168602	8.17896e-09	Tier1plus	0.0490219	0.0178484	0.0362803	Tier1plus	0.133419	0.0230583	6.9216e-07	Tier1
major_dietary_changes_in_the_last_5_years_f1538_0_0_Yes._because_of_illness|C3|finngen_R12_E4_OBESITYCAL	major_dietary_changes_in_the_last_5_years_f1538_0_0_Yes._because_of_illness	Diet_Weekly	C3	finngen_R12_E4_OBESITYCAL	age_e66_first_reported_obesity_f130792_0_0	E66	E Disease-liability (D->P)	0.0657206	0.0621951	0.549665	Null	0.0581699	0.0695203	0.866465	Null	-0.185206	0.0761156	0.446213	Null			-0.296927	0.127223	0.441073	Null			-0.0501796	0.0627403	0.879474	Null	-0.118546	0.190573	0.916616	Null	-0.178272	0.15514	0.62924	Null	0.0239931	0.0616034	0.998501	Null			0.0383503	0.103055	0.997513	Null			-0.00175618	0.0634648	0.998349	Null	-0.0668855	0.134598	0.988727	Null	0.129372	0.0197054	2.81341e-09	Tier1	0.03629	0.0204629	0.253377	Null	0.111252	0.0257401	0.000633485	Tier1
major_dietary_changes_in_the_last_5_years_f1538_0_0_Yes._because_of_illness|C3|finngen_R12_E4_OBESITYNAS	major_dietary_changes_in_the_last_5_years_f1538_0_0_Yes._because_of_illness	Diet_Weekly	C3	finngen_R12_E4_OBESITYNAS	age_e66_first_reported_obesity_f130792_0_0	E66	E Disease-liability (D->P)	0.0657206	0.0621951	0.549665	Null	0.0581699	0.0695203	0.866465	Null	-0.0827019	0.0894691	0.952504	Null			-0.127233	0.149516	0.966561	Null			-0.0293766	0.0740367	0.948553	Null	0.061288	0.224776	0.969995	Null	-0.254861	0.184913	0.529469	Null	0.0239931	0.0616034	0.998501	Null			0.0383503	0.103055	0.997513	Null			-0.00175618	0.0634648	0.998349	Null	-0.0668855	0.134598	0.988727	Null	0.0957519	0.0217509	8.02988e-05	Tier1	0.0369011	0.0240918	0.360433	Null	0.0999956	0.0235532	0.000885452	Tier1
major_dietary_changes_in_the_last_5_years_f1538_0_0_Yes._because_of_illness|C3|finngen_R12_T2D	major_dietary_changes_in_the_last_5_years_f1538_0_0_Yes._because_of_illness	Diet_Weekly	C3	finngen_R12_T2D	age_e11_first_reported_non_insulin_dependent_diabetes_mellitus_f130708_0_0	E11	E Disease-liability (D->P)	0.0657206	0.0621951	0.549665	Null	0.0581699	0.0695203	0.866465	Null	-0.0843183	0.0455072	0.699447	Null			-0.142403	0.0760499	0.622602	Null			-0.224088	0.148485	0.665186	Null	0.0397795	0.113989	0.967733	Null	1.49685	0.52028	0.0585413	Null	0.0239931	0.0616034	0.998501	Null			0.0383503	0.103055	0.997513	Null			-0.00175618	0.0634648	0.998349	Null	-0.0668855	0.134598	0.988727	Null	0.0454706	0.0135094	0.00301331	Tier1	0.0161219	0.01225	0.462456	Null	0.254308	0.0149794	2.58199e-61	Tier1
major_dietary_changes_in_the_last_5_years_f1538_0_0_Yes._because_of_illness|C3|finngen_R12_T2D_WIDE	major_dietary_changes_in_the_last_5_years_f1538_0_0_Yes._because_of_illness	Diet_Weekly	C3	finngen_R12_T2D_WIDE	age_e11_first_reported_non_insulin_dependent_diabetes_mellitus_f130708_0_0	E11	E Disease-liability (D->P)	0.0657206	0.0621951	0.549665	Null	0.0581699	0.0695203	0.866465	Null	-0.171101	0.054165	0.169897	Null			-0.284292	0.0905294	0.152464	Null			-0.251565	0.152462	0.619448	Null	0.030468	0.13592	0.979646	Null	1.60343	0.51119	0.0320489	Reverse	0.0239931	0.0616034	0.998501	Null			0.0383503	0.103055	0.997513	Null			-0.00175618	0.0634648	0.998349	Null	-0.0668855	0.134598	0.988727	Null	0.0408559	0.0139714	0.0108758	Tier1	0.00438805	0.0113817	0.892073	Null	0.247799	0.0145268	1.29769e-61	Tier1
nap_during_day_f1190_0_0|C3|finngen_R12_T2D	nap_during_day_f1190_0_0	Sleep	C3	finngen_R12_T2D	age_e11_first_reported_non_insulin_dependent_diabetes_mellitus_f130708_0_0	E11	E Disease-liability (D->P)	0.0955507	0.0876077	0.53563	Null	0.174561	0.0828517	0.416146	Null	-0.0843183	0.0455072	0.699447	Null			-0.142403	0.0760499	0.622602	Null			-0.224088	0.148485	0.665186	Null	0.0397795	0.113989	0.967733	Null	0.358745	0.13014	0.0743919	Null	0.0112432	0.0137909	0.985417	Null			0.016658	0.0230691	0.984975	Null			0.0150058	0.0258322	0.948533	Null	-0.0401709	0.0302068	0.899497	Null	0.0454706	0.0135094	0.00301331	Tier1	0.0161219	0.01225	0.462456	Null	0.0121058	0.00405967	0.0402948	Tier1
snoring_f1210_0_0_No|C3|finngen_R12_E4_OBESITY	snoring_f1210_0_0_No	Sleep	C3	finngen_R12_E4_OBESITY	age_e66_first_reported_obesity_f130792_0_0	E66	E Disease-liability (D->P)	-0.109869	0.0635885	0.268988	Null	-0.0388138	0.0486118	0.872825	Null	-0.112206	0.0648705	0.756957	Null			-0.179224	0.10842	0.703137	Null			-0.0261844	0.0535767	0.939451	Null	0.00056832	0.162677	0.999173	Null	-0.755438	0.245269	0.0362209	Tier1	0.0347631	0.0392935	0.977648	Null			0.060652	0.0657295	0.982768	Null			-0.0169423	0.026661	0.94257	Null	-0.122549	0.0860363	0.883521	Null	0.107444	0.0168602	8.17896e-09	Tier1plus	0.0490219	0.0178484	0.0362803	Tier1plus	-0.0981118	0.0177577	2.70072e-06	Tier1
snoring_f1210_0_0_No|C3|finngen_R12_E4_OBESITYCAL	snoring_f1210_0_0_No	Sleep	C3	finngen_R12_E4_OBESITYCAL	age_e66_first_reported_obesity_f130792_0_0	E66	E Disease-liability (D->P)	-0.109869	0.0635885	0.268988	Null	-0.0388138	0.0486118	0.872825	Null	-0.185206	0.0761156	0.446213	Null			-0.296927	0.127223	0.441073	Null			-0.0501796	0.0627403	0.879474	Null	-0.118546	0.190573	0.916616	Null	-0.764183	0.248066	0.0362209	Tier1	0.0347631	0.0392935	0.977648	Null			0.060652	0.0657295	0.982768	Null			-0.0169423	0.026661	0.94257	Null	-0.122549	0.0860363	0.883521	Null	0.129372	0.0197054	2.81341e-09	Tier1	0.03629	0.0204629	0.253377	Null	-0.0896449	0.0191425	0.000152523	Tier1
snoring_f1210_0_0_No|C3|finngen_R12_E4_OBESITYNAS	snoring_f1210_0_0_No	Sleep	C3	finngen_R12_E4_OBESITYNAS	age_e66_first_reported_obesity_f130792_0_0	E66	E Disease-liability (D->P)	-0.109869	0.0635885	0.268988	Null	-0.0388138	0.0486118	0.872825	Null	-0.0827019	0.0894691	0.952504	Null			-0.127233	0.149516	0.966561	Null			-0.0293766	0.0740367	0.948553	Null	0.061288	0.224776	0.969995	Null	-0.8579	0.285463	0.0430782	Tier1	0.0347631	0.0392935	0.977648	Null			0.060652	0.0657295	0.982768	Null			-0.0169423	0.026661	0.94257	Null	-0.122549	0.0860363	0.883521	Null	0.0957519	0.0217509	8.02988e-05	Tier1	0.0369011	0.0240918	0.360433	Null	-0.0861244	0.0198589	0.000610181	Tier1
snoring_f1210_0_0_No|C3|finngen_R12_T2D	snoring_f1210_0_0_No	Sleep	C3	finngen_R12_T2D	age_e11_first_reported_non_insulin_dependent_diabetes_mellitus_f130708_0_0	E11	E Disease-liability (D->P)	-0.109869	0.0635885	0.268988	Null	-0.0388138	0.0486118	0.872825	Null	-0.0843183	0.0455072	0.699447	Null			-0.142403	0.0760499	0.622602	Null			-0.224088	0.148485	0.665186	Null	0.0397795	0.113989	0.967733	Null	-0.333	0.157606	0.23357	Null	0.0347631	0.0392935	0.977648	Null			0.060652	0.0657295	0.982768	Null			-0.0169423	0.026661	0.94257	Null	-0.122549	0.0860363	0.883521	Null	0.0454706	0.0135094	0.00301331	Tier1	0.0161219	0.01225	0.462456	Null	-0.0333105	0.0110196	0.0373369	Tier1
snoring_f1210_0_0_Yes|C3|finngen_R12_E4_OBESITY	snoring_f1210_0_0_Yes	Sleep	C3	finngen_R12_E4_OBESITY	age_e66_first_reported_obesity_f130792_0_0	E66	E Disease-liability (D->P)	0.0946692	0.0591542	0.316698	Null	0.0696727	0.0463257	0.655313	Null	-0.112206	0.0648705	0.756957	Null			-0.179224	0.10842	0.703137	Null			-0.0261844	0.0535767	0.939451	Null	0.00056832	0.162677	0.999173	Null	0.50806	0.222921	0.179146	Null	-0.0419048	0.0409638	0.961893	Null			-0.072413	0.0685245	0.972853	Null			0.00744904	0.0304186	0.98985	Null	0.137673	0.0897017	0.856255	Null	0.107444	0.0168602	8.17896e-09	Tier1plus	0.0490219	0.0178484	0.0362803	Tier1plus	0.0953527	0.0199793	0.000104778	Tier1
snoring_f1210_0_0_Yes|C3|finngen_R12_E4_OBESITYCAL	snoring_f1210_0_0_Yes	Sleep	C3	finngen_R12_E4_OBESITYCAL	age_e66_first_reported_obesity_f130792_0_0	E66	E Disease-liability (D->P)	0.0946692	0.0591542	0.316698	Null	0.0696727	0.0463257	0.655313	Null	-0.185206	0.0761156	0.446213	Null			-0.296927	0.127223	0.441073	Null			-0.0501796	0.0627403	0.879474	Null	-0.118546	0.190573	0.916616	Null	0.501812	0.227994	0.202225	Null	-0.0419048	0.0409638	0.961893	Null			-0.072413	0.0685245	0.972853	Null			0.00744904	0.0304186	0.98985	Null	0.137673	0.0897017	0.856255	Null	0.129372	0.0197054	2.81341e-09	Tier1	0.03629	0.0204629	0.253377	Null	0.0792756	0.0223737	0.00896215	Tier1
snoring_f1210_0_0_Yes|C3|finngen_R12_E4_OBESITYNAS	snoring_f1210_0_0_Yes	Sleep	C3	finngen_R12_E4_OBESITYNAS	age_e66_first_reported_obesity_f130792_0_0	E66	E Disease-liability (D->P)	0.0946692	0.0591542	0.316698	Null	0.0696727	0.0463257	0.655313	Null	-0.0827019	0.0894691	0.952504	Null			-0.127233	0.149516	0.966561	Null			-0.0293766	0.0740367	0.948553	Null	0.061288	0.224776	0.969995	Null	0.589283	0.25216	0.163836	Null	-0.0419048	0.0409638	0.961893	Null			-0.072413	0.0685245	0.972853	Null			0.00744904	0.0304186	0.98985	Null	0.137673	0.0897017	0.856255	Null	0.0957519	0.0217509	8.02988e-05	Tier1	0.0369011	0.0240918	0.360433	Null	0.0843795	0.0225874	0.00501917	Tier1
time_spent_watching_television_tv_f1070_0_0|C3|finngen_R12_E4_OBESITY	time_spent_watching_television_tv_f1070_0_0	Exercise_Freq	C3	finngen_R12_E4_OBESITY	age_e66_first_reported_obesity_f130792_0_0	E66	E Disease-liability (D->P)	0.322427	0.0541119	6.23517e-07	Tier1	0.0775649	0.0542903	0.679509	Null	-0.112206	0.0648705	0.756957	Null			-0.179224	0.10842	0.703137	Null			-0.0261844	0.0535767	0.939451	Null	0.00056832	0.162677	0.999173	Null	0.659772	0.109271	1.8062e-07	Tier1	0.00094657	0.0173327	0.999288	Null			0.00180553	0.0289939	0.999284	Null			0.0267511	0.0168118	0.729871	Null	-0.00600671	0.0379654	0.997158	Null	0.107444	0.0168602	8.17896e-09	Tier1plus	0.0490219	0.0178484	0.0362803	Tier1plus	0.0398402	0.0103295	0.00347154	Tier1
time_spent_watching_television_tv_f1070_0_0|C3|finngen_R12_E4_OBESITYCAL	time_spent_watching_television_tv_f1070_0_0	Exercise_Freq	C3	finngen_R12_E4_OBESITYCAL	age_e66_first_reported_obesity_f130792_0_0	E66	B Biomarker	0.322427	0.0541119	6.23517e-07	Tier1	0.0775649	0.0542903	0.679509	Null	-0.185206	0.0761156	0.446213	Null			-0.296927	0.127223	0.441073	Null			-0.0501796	0.0627403	0.879474	Null	-0.118546	0.190573	0.916616	Null	0.782951	0.114433	1.41579e-09	Tier1	0.00094657	0.0173327	0.999288	Null			0.00180553	0.0289939	0.999284	Null			0.0267511	0.0168118	0.729871	Null	-0.00600671	0.0379654	0.997158	Null	0.129372	0.0197054	2.81341e-09	Tier1	0.03629	0.0204629	0.253377	Null	0.0248395	0.0119624	0.234055	Null
time_spent_watching_television_tv_f1070_0_0|C3|finngen_R12_E4_OBESITYNAS	time_spent_watching_television_tv_f1070_0_0	Exercise_Freq	C3	finngen_R12_E4_OBESITYNAS	age_e66_first_reported_obesity_f130792_0_0	E66	B Biomarker	0.322427	0.0541119	6.23517e-07	Tier1	0.0775649	0.0542903	0.679509	Null	-0.0827019	0.0894691	0.952504	Null			-0.127233	0.149516	0.966561	Null			-0.0293766	0.0740367	0.948553	Null	0.061288	0.224776	0.969995	Null	0.59303	0.134248	0.000476562	Tier1	0.00094657	0.0173327	0.999288	Null			0.00180553	0.0289939	0.999284	Null			0.0267511	0.0168118	0.729871	Null	-0.00600671	0.0379654	0.997158	Null	0.0957519	0.0217509	8.02988e-05	Tier1	0.0369011	0.0240918	0.360433	Null	0.0237813	0.0134057	0.346861	Null
time_spent_watching_television_tv_f1070_0_0|C3|finngen_R12_T2D	time_spent_watching_television_tv_f1070_0_0	Exercise_Freq	C3	finngen_R12_T2D	age_e11_first_reported_non_insulin_dependent_diabetes_mellitus_f130708_0_0	E11	B Biomarker	0.322427	0.0541119	6.23517e-07	Tier1	0.0775649	0.0542903	0.679509	Null	-0.0843183	0.0455072	0.699447	Null			-0.142403	0.0760499	0.622602	Null			-0.224088	0.148485	0.665186	Null	0.0397795	0.113989	0.967733	Null	0.512343	0.0891709	9.96196e-07	Tier1	0.00094657	0.0173327	0.999288	Null			0.00180553	0.0289939	0.999284	Null			0.0267511	0.0168118	0.729871	Null	-0.00600671	0.0379654	0.997158	Null	0.0454706	0.0135094	0.00301331	Tier1	0.0161219	0.01225	0.462456	Null	0.0144031	0.00607835	0.152788	Null
time_spent_watching_television_tv_f1070_0_0|C3|finngen_R12_T2D_WIDE	time_spent_watching_television_tv_f1070_0_0	Exercise_Freq	C3	finngen_R12_T2D_WIDE	age_e11_first_reported_non_insulin_dependent_diabetes_mellitus_f130708_0_0	E11	B Biomarker	0.322427	0.0541119	6.23517e-07	Tier1	0.0775649	0.0542903	0.679509	Null	-0.171101	0.054165	0.169897	Null			-0.284292	0.0905294	0.152464	Null			-0.251565	0.152462	0.619448	Null	0.030468	0.13592	0.979646	Null	0.550944	0.0956323	9.2775e-07	Tier1	0.00094657	0.0173327	0.999288	Null			0.00180553	0.0289939	0.999284	Null			0.0267511	0.0168118	0.729871	Null	-0.00600671	0.0379654	0.997158	Null	0.0408559	0.0139714	0.0108758	Tier1	0.00438805	0.0113817	0.892073	Null	0.0138182	0.0059156	0.161391	Null
types_of_physical_activity_in_last_4_weeks_f6164_0_0.multi_None_of_the_above|C3|finngen_R12_E4_OBESITY	types_of_physical_activity_in_last_4_weeks_f6164_0_0.multi_None_of_the_above	Exercise_Freq	C3	finngen_R12_E4_OBESITY	age_e66_first_reported_obesity_f130792_0_0	E66	E Disease-liability (D->P)	0.201253	0.111334	0.242939	Null	0.143677	0.115124	0.745051	Null	-0.112206	0.0648705	0.756957	Null			-0.179224	0.10842	0.703137	Null			-0.0261844	0.0535767	0.939451	Null	0.00056832	0.162677	0.999173	Null	0.5107	0.121506	0.00105297	Tier1	-0.0326814	0.0789435	0.998501	Null			-0.0644654	0.132062	0.997513	Null			0.0409537	0.0735431	0.950482	Null	-0.0339026	0.171633	0.996365	Null	0.107444	0.0168602	8.17896e-09	Tier1plus	0.0490219	0.0178484	0.0362803	Tier1plus	0.100396	0.0267009	0.00470307	Tier1
usual_walking_pace_f924_0_0|C3|finngen_R12_E4_OBESITY	usual_walking_pace_f924_0_0	Exercise_Freq	C3	finngen_R12_E4_OBESITY	age_e66_first_reported_obesity_f130792_0_0	E66	E Disease-liability (D->P)	-0.697954	0.137747	3.50771e-05	Suggestive	-0.136642	0.106545	0.732173	Null	-0.112206	0.0648705	0.756957	Null			-0.179224	0.10842	0.703137	Null			-0.0261844	0.0535767	0.939451	Null	0.00056832	0.162677	0.999173	Null	-2.33653	0.428792	4.23651e-06	Tier1	0.0251778	0.0144951	0.803344	Null			0.0431163	0.024247	0.812081	Null			0.0101986	0.026292	0.972233	Null	0.00205876	0.0317562	0.998205	Null	0.107444	0.0168602	8.17896e-09	Tier1plus	0.0490219	0.0178484	0.0362803	Tier1plus	-0.0621707	0.00651485	5.91903e-19	Tier1
usual_walking_pace_f924_0_0|C3|finngen_R12_E4_OBESITYCAL	usual_walking_pace_f924_0_0	Exercise_Freq	C3	finngen_R12_E4_OBESITYCAL	age_e66_first_reported_obesity_f130792_0_0	E66	E Disease-liability (D->P)	-0.697954	0.137747	3.50771e-05	Suggestive	-0.136642	0.106545	0.732173	Null	-0.185206	0.0761156	0.446213	Null			-0.296927	0.127223	0.441073	Null			-0.0501796	0.0627403	0.879474	Null	-0.118546	0.190573	0.916616	Null	-2.36362	0.434138	4.2836e-06	Tier1	0.0251778	0.0144951	0.803344	Null			0.0431163	0.024247	0.812081	Null			0.0101986	0.026292	0.972233	Null	0.00205876	0.0317562	0.998205	Null	0.129372	0.0197054	2.81341e-09	Tier1	0.03629	0.0204629	0.253377	Null	-0.0639643	0.00843125	5.60106e-12	Tier1
usual_walking_pace_f924_0_0|C3|finngen_R12_E4_OBESITYNAS	usual_walking_pace_f924_0_0	Exercise_Freq	C3	finngen_R12_E4_OBESITYNAS	age_e66_first_reported_obesity_f130792_0_0	E66	E Disease-liability (D->P)	-0.697954	0.137747	3.50771e-05	Suggestive	-0.136642	0.106545	0.732173	Null	-0.0827019	0.0894691	0.952504	Null			-0.127233	0.149516	0.966561	Null			-0.0293766	0.0740367	0.948553	Null	0.061288	0.224776	0.969995	Null	-2.76109	0.51135	5.26478e-06	Tier1	0.0251778	0.0144951	0.803344	Null			0.0431163	0.024247	0.812081	Null			0.0101986	0.026292	0.972233	Null	0.00205876	0.0317562	0.998205	Null	0.0957519	0.0217509	8.02988e-05	Tier1	0.0369011	0.0240918	0.360433	Null	-0.0560607	0.00884098	2.70304e-08	Tier1
usual_walking_pace_f924_0_0|C3|finngen_R12_T2D	usual_walking_pace_f924_0_0	Exercise_Freq	C3	finngen_R12_T2D	age_e11_first_reported_non_insulin_dependent_diabetes_mellitus_f130708_0_0	E11	E Disease-liability (D->P)	-0.697954	0.137747	3.50771e-05	Suggestive	-0.136642	0.106545	0.732173	Null	-0.0843183	0.0455072	0.699447	Null			-0.142403	0.0760499	0.622602	Null			-0.224088	0.148485	0.665186	Null	0.0397795	0.113989	0.967733	Null	-1.60702	0.293653	3.77111e-06	Tier1	0.0251778	0.0144951	0.803344	Null			0.0431163	0.024247	0.812081	Null			0.0101986	0.026292	0.972233	Null	0.00205876	0.0317562	0.998205	Null	0.0454706	0.0135094	0.00301331	Tier1	0.0161219	0.01225	0.462456	Null	-0.0168955	0.00478521	0.00934564	Tier1
usual_walking_pace_f924_0_0|C3|finngen_R12_T2D_WIDE	usual_walking_pace_f924_0_0	Exercise_Freq	C3	finngen_R12_T2D_WIDE	age_e11_first_reported_non_insulin_dependent_diabetes_mellitus_f130708_0_0	E11	E Disease-liability (D->P)	-0.697954	0.137747	3.50771e-05	Suggestive	-0.136642	0.106545	0.732173	Null	-0.171101	0.054165	0.169897	Null			-0.284292	0.0905294	0.152464	Null			-0.251565	0.152462	0.619448	Null	0.030468	0.13592	0.979646	Null	-1.70064	0.304411	2.20882e-06	Tier1	0.0251778	0.0144951	0.803344	Null			0.0431163	0.024247	0.812081	Null			0.0101986	0.026292	0.972233	Null	0.00205876	0.0317562	0.998205	Null	0.0408559	0.0139714	0.0108758	Tier1	0.00438805	0.0113817	0.892073	Null	-0.016446	0.00490018	0.0155231	Tier1
average_total_household_income_before_tax_f738_0_0|CA14|finngen_R12_E4_OBESITY	average_total_household_income_before_tax_f738_0_0	Deprivation_Indices	CA14	finngen_R12_E4_OBESITY	age_e66_first_reported_obesity_f130792_0_0	E66	E Disease-liability (D->P)	0.182557	0.11299	0.31057	Null					0.158836	0.194719	0.954528	Null									-0.111075	0.0728366	0.658785	Null					-0.943695	0.267883	0.0110075	Tier1	-0.0419729	0.0204828	0.689535	Null									0.00477355	0.0161551	0.9846	Null					-0.106976	0.0168024	8.43508e-09	Tier1					-0.030109	0.00772393	0.00299429	Tier1
average_total_household_income_before_tax_f738_0_0|CA14|finngen_R12_E4_OBESITYCAL	average_total_household_income_before_tax_f738_0_0	Deprivation_Indices	CA14	finngen_R12_E4_OBESITYCAL	age_e66_first_reported_obesity_f130792_0_0	E66	E Disease-liability (D->P)	0.182557	0.11299	0.31057	Null					0.112606	0.224202	0.994112	Null									-0.165672	0.0877161	0.526864	Null					-1.00995	0.277639	0.00775418	Tier1	-0.0419729	0.0204828	0.689535	Null									0.00477355	0.0161551	0.9846	Null					-0.118481	0.018056	2.83045e-09	Tier1					-0.026959	0.00673876	0.00208801	Tier1
beef_intake_f1369_0_0|CA14|finngen_R12_E4_OBESITY	beef_intake_f1369_0_0	Diet_Weekly	CA14	finngen_R12_E4_OBESITY	age_e66_first_reported_obesity_f130792_0_0	E66	E Disease-liability (D->P)	0.147729	0.416614	0.868588	Null					0.158836	0.194719	0.954528	Null									-0.111075	0.0728366	0.658785	Null					-1.8744	1.73729	0.657605	Null	0.00745814	0.0329938	0.999288	Null									-0.00793266	0.012534	0.943364	Null					-0.106976	0.0168024	8.43508e-09	Tier1					-0.0379858	0.00781312	6.98463e-05	Tier1
beef_intake_f1369_0_0|CA14|finngen_R12_E4_OBESITYCAL	beef_intake_f1369_0_0	Diet_Weekly	CA14	finngen_R12_E4_OBESITYCAL	age_e66_first_reported_obesity_f130792_0_0	E66	E Disease-liability (D->P)	0.147729	0.416614	0.868588	Null					0.112606	0.224202	0.994112	Null									-0.165672	0.0877161	0.526864	Null					-1.97855	1.69777	0.620092	Null	0.00745814	0.0329938	0.999288	Null									-0.00793266	0.012534	0.943364	Null					-0.118481	0.018056	2.83045e-09	Tier1					-0.042305	0.00865735	6.24792e-05	Tier1
beef_intake_f1369_0_0|CA14|finngen_R12_E4_OBESITYNAS	beef_intake_f1369_0_0	Diet_Weekly	CA14	finngen_R12_E4_OBESITYNAS	age_e66_first_reported_obesity_f130792_0_0	E66	E Disease-liability (D->P)	0.147729	0.416614	0.868588	Null					0.196365	0.153324	0.905509	Null									-0.0977952	0.102457	0.840814	Null					-2.36134	2.00679	0.615458	Null	0.00745814	0.0329938	0.999288	Null									-0.00793266	0.012534	0.943364	Null					-0.087435	0.0166642	2.27066e-06	Tier1					-0.0313926	0.00956808	0.0190912	Tier1
bread_type_f1448_0_0_White|CA14|finngen_R12_E4_OBESITY	bread_type_f1448_0_0_White	Diet_Weekly	CA14	finngen_R12_E4_OBESITY	age_e66_first_reported_obesity_f130792_0_0	E66	E Disease-liability (D->P)	0.0390723	0.0736219	0.79283	Null					0.158836	0.194719	0.954528	Null									-0.111075	0.0728366	0.658785	Null					-0.665396	0.315926	0.23455	Null	-0.00863103	0.0796751	0.999288	Null									-0.00654098	0.0466799	0.993965	Null					-0.106976	0.0168024	8.43508e-09	Tier1					-0.122821	0.0278633	0.000478251	Tier1
bread_type_f1448_0_0_White|CA14|finngen_R12_E4_OBESITYCAL	bread_type_f1448_0_0_White	Diet_Weekly	CA14	finngen_R12_E4_OBESITYCAL	age_e66_first_reported_obesity_f130792_0_0	E66	E Disease-liability (D->P)	0.0390723	0.0736219	0.79283	Null					0.112606	0.224202	0.994112	Null									-0.165672	0.0877161	0.526864	Null					-0.653139	0.312709	0.240668	Null	-0.00863103	0.0796751	0.999288	Null									-0.00654098	0.0466799	0.993965	Null					-0.118481	0.018056	2.83045e-09	Tier1					-0.150619	0.0366731	0.00149844	Tier1
bread_type_f1448_0_0_White|CA14|finngen_R12_E4_OBESITYNAS	bread_type_f1448_0_0_White	Diet_Weekly	CA14	finngen_R12_E4_OBESITYNAS	age_e66_first_reported_obesity_f130792_0_0	E66	E Disease-liability (D->P)	0.0390723	0.0736219	0.79283	Null					0.196365	0.153324	0.905509	Null									-0.0977952	0.102457	0.840814	Null					-0.746025	0.379171	0.283034	Null	-0.00863103	0.0796751	0.999288	Null									-0.00654098	0.0466799	0.993965	Null					-0.087435	0.0166642	2.27066e-06	Tier1					-0.12896	0.0323497	0.00218946	Tier1
bread_type_f1448_0_0_Wholemeal_or_wholegrain|CA14|finngen_R12_E4_OBESITY	bread_type_f1448_0_0_Wholemeal_or_wholegrain	Diet_Weekly	CA14	finngen_R12_E4_OBESITY	age_e66_first_reported_obesity_f130792_0_0	E66	E Disease-liability (D->P)	0.0333761	0.0791989	0.838199	Null					0.158836	0.194719	0.954528	Null									-0.111075	0.0728366	0.658785	Null					0.464588	0.343276	0.541529	Null	0.0782445	0.0494816	0.853676	Null									0.0135845	0.0356131	0.973292	Null					-0.106976	0.0168024	8.43508e-09	Tier1					0.105033	0.0225933	0.000177852	Tier1
bread_type_f1448_0_0_Wholemeal_or_wholegrain|CA14|finngen_R12_E4_OBESITYCAL	bread_type_f1448_0_0_Wholemeal_or_wholegrain	Diet_Weekly	CA14	finngen_R12_E4_OBESITYCAL	age_e66_first_reported_obesity_f130792_0_0	E66	E Disease-liability (D->P)	0.0333761	0.0791989	0.838199	Null					0.112606	0.224202	0.994112	Null									-0.165672	0.0877161	0.526864	Null					0.385086	0.343996	0.640875	Null	0.0782445	0.0494816	0.853676	Null									0.0135845	0.0356131	0.973292	Null					-0.118481	0.018056	2.83045e-09	Tier1					0.120363	0.03103	0.0032177	Tier1
bread_type_f1448_0_0_Wholemeal_or_wholegrain|CA14|finngen_R12_E4_OBESITYNAS	bread_type_f1448_0_0_Wholemeal_or_wholegrain	Diet_Weekly	CA14	finngen_R12_E4_OBESITYNAS	age_e66_first_reported_obesity_f130792_0_0	E66	E Disease-liability (D->P)	0.0333761	0.0791989	0.838199	Null					0.196365	0.153324	0.905509	Null									-0.0977952	0.102457	0.840814	Null					0.671057	0.400309	0.402488	Null	0.0782445	0.0494816	0.853676	Null									0.0135845	0.0356131	0.973292	Null					-0.087435	0.0166642	2.27066e-06	Tier1					0.108095	0.0283134	0.00398628	Tier1
cereal_intake_f1458_0_0|CA14|finngen_R12_E4_OBESITY	cereal_intake_f1458_0_0	Diet_Weekly	CA14	finngen_R12_E4_OBESITY	age_e66_first_reported_obesity_f130792_0_0	E66	B Biomarker	0.376696	0.112274	0.0106842	Tier1					0.158836	0.194719	0.954528	Null									-0.111075	0.0728366	0.658785	Null					-1.14983	0.205485	2.1621e-06	Tier1	-0.0302868	0.0208225	0.880728	Null									0.00161901	0.0165587	0.994982	Null					-0.106976	0.0168024	8.43508e-09	Tier1					-0.0202109	0.0116701	0.36425	Null
cereal_intake_f1458_0_0|CA14|finngen_R12_E4_OBESITYCAL	cereal_intake_f1458_0_0	Diet_Weekly	CA14	finngen_R12_E4_OBESITYCAL	age_e66_first_reported_obesity_f130792_0_0	E66	B Biomarker	0.376696	0.112274	0.0106842	Tier1					0.112606	0.224202	0.994112	Null									-0.165672	0.0877161	0.526864	Null					-1.26532	0.225478	2.01781e-06	Tier1	-0.0302868	0.0208225	0.880728	Null									0.00161901	0.0165587	0.994982	Null					-0.118481	0.018056	2.83045e-09	Tier1					-0.00665734	0.010525	0.836677	Null
cereal_intake_f1458_0_0|CA14|finngen_R12_E4_OBESITYNAS	cereal_intake_f1458_0_0	Diet_Weekly	CA14	finngen_R12_E4_OBESITYNAS	age_e66_first_reported_obesity_f130792_0_0	E66	B Biomarker	0.376696	0.112274	0.0106842	Tier1					0.196365	0.153324	0.905509	Null									-0.0977952	0.102457	0.840814	Null					-1.23776	0.223097	2.66285e-06	Tier1	-0.0302868	0.0208225	0.880728	Null									0.00161901	0.0165587	0.994982	Null					-0.087435	0.0166642	2.27066e-06	Tier1					0.00342863	0.00729891	0.888698	Null
cereal_intake_f1458_0_0|CA14|finngen_R12_T2D	cereal_intake_f1458_0_0	Diet_Weekly	CA14	finngen_R12_T2D	age_e11_first_reported_non_insulin_dependent_diabetes_mellitus_f130708_0_0	E11	B Biomarker	0.376696	0.112274	0.0106842	Tier1					0.0218444	0.16077	0.994112	Null									-0.117346	0.0694196	0.610723	Null					-0.681159	0.195481	0.0125303	Tier1	-0.0302868	0.0208225	0.880728	Null									0.00161901	0.0165587	0.994982	Null					-0.0530723	0.0124643	0.000139741	Tier1					-0.0025446	0.00558519	0.890542	Null
cereal_intake_f1458_0_0|CA14|finngen_R12_T2D_WIDE	cereal_intake_f1458_0_0	Diet_Weekly	CA14	finngen_R12_T2D_WIDE	age_e11_first_reported_non_insulin_dependent_diabetes_mellitus_f130708_0_0	E11	B Biomarker	0.376696	0.112274	0.0106842	Tier1					0.0161628	0.129956	0.994112	Null									-0.097946	0.0635642	0.654087	Null					-0.767483	0.211585	0.00798834	Tier1	-0.0302868	0.0208225	0.880728	Null									0.00161901	0.0165587	0.994982	Null					-0.0552203	0.012061	4.05526e-05	Tier1					-0.00270674	0.00509283	0.869082	Null
cereal_type_f1468_0_0_Muesli|CA14|finngen_R12_I9_HYPTENSESS	cereal_type_f1468_0_0_Muesli	Diet_Weekly	CA14	finngen_R12_I9_HYPTENSESS	age_i10_first_reported_essential_primary_hypertension_f131286_0_0	I10	E Disease-liability (D->P)	0.094076	0.0871076	0.540524	Null					-0.168826	0.0704578	0.459252	Null									-0.0627587	0.0834271	0.887557	Null					-0.137674	0.0904383	0.468341	Null	0.0364622	0.0657442	0.998501	Null									-0.0766201	0.0643151	0.823636	Null					-0.0461633	0.0177889	0.0260857	Tier1					-0.0502314	0.015089	0.0168125	Tier1
cereal_type_f1468_0_0_Other_.e.g._Cornflakes._Frosties.|CA14|finngen_R12_E4_OBESITY	cereal_type_f1468_0_0_Other_.e.g._Cornflakes._Frosties.	Diet_Weekly	CA14	finngen_R12_E4_OBESITY	age_e66_first_reported_obesity_f130792_0_0	E66	E Disease-liability (D->P)	0.037948	0.0870375	0.831655	Null					0.158836	0.194719	0.954528	Null									-0.111075	0.0728366	0.658785	Null					-0.443338	0.514165	0.752929	Null	0.0244268	0.0887609	0.998501	Null									0.0545723	0.0622651	0.900004	Null					-0.106976	0.0168024	8.43508e-09	Tier1					-0.0861502	0.02513	0.0126979	Tier1
cereal_type_f1468_0_0_Other_.e.g._Cornflakes._Frosties.|CA14|finngen_R12_E4_OBESITYCAL	cereal_type_f1468_0_0_Other_.e.g._Cornflakes._Frosties.	Diet_Weekly	CA14	finngen_R12_E4_OBESITYCAL	age_e66_first_reported_obesity_f130792_0_0	E66	E Disease-liability (D->P)	0.037948	0.0870375	0.831655	Null					0.112606	0.224202	0.994112	Null									-0.165672	0.0877161	0.526864	Null					-0.371528	0.530375	0.807705	Null	0.0244268	0.0887609	0.998501	Null									0.0545723	0.0622651	0.900004	Null					-0.118481	0.018056	2.83045e-09	Tier1					-0.107336	0.0350936	0.0341028	Tier1
cereal_type_f1468_0_0_Other_.e.g._Cornflakes._Frosties.|CA14|finngen_R12_E4_OBESITYNAS	cereal_type_f1468_0_0_Other_.e.g._Cornflakes._Frosties.	Diet_Weekly	CA14	finngen_R12_E4_OBESITYNAS	age_e66_first_reported_obesity_f130792_0_0	E66	E Disease-liability (D->P)	0.037948	0.0870375	0.831655	Null					0.196365	0.153324	0.905509	Null									-0.0977952	0.102457	0.840814	Null					-0.521689	0.586486	0.740777	Null	0.0244268	0.0887609	0.998501	Null									0.0545723	0.0622651	0.900004	Null					-0.087435	0.0166642	2.27066e-06	Tier1					-0.0958963	0.0305686	0.0283039	Tier1
crime_score_england_f26416_0_0|CA14|finngen_R12_E4_OBESITY	crime_score_england_f26416_0_0	Deprivation_Indices	CA14	finngen_R12_E4_OBESITY	age_e66_first_reported_obesity_f130792_0_0	E66	E Disease-liability (D->P)	0.0177625	0.530714	0.989639	Null					0.158836	0.194719	0.954528	Null									-0.111075	0.0728366	0.658785	Null					-2.56624	1.22445	0.237978	Null	0.0253598	0.0241377	0.958835	Null									0.0149373	0.0258178	0.948533	Null					-0.106976	0.0168024	8.43508e-09	Tier1					0.0241238	0.00645567	0.00501917	Tier1
crime_score_england_f26416_0_0|CA14|finngen_R12_E4_OBESITYCAL	crime_score_england_f26416_0_0	Deprivation_Indices	CA14	finngen_R12_E4_OBESITYCAL	age_e66_first_reported_obesity_f130792_0_0	E66	E Disease-liability (D->P)	0.0177625	0.530714	0.989639	Null					0.112606	0.224202	0.994112	Null									-0.165672	0.0877161	0.526864	Null					-2.08586	1.43448	0.496653	Null	0.0253598	0.0241377	0.958835	Null									0.0149373	0.0258178	0.948533	Null					-0.118481	0.018056	2.83045e-09	Tier1					0.0261697	0.00698858	0.00490528	Tier1
current_tobacco_smoking_f1239_0_0_No|CA14|finngen_R12_E4_OBESITYNAS	current_tobacco_smoking_f1239_0_0_No	Smoking	CA14	finngen_R12_E4_OBESITYNAS	age_e66_first_reported_obesity_f130792_0_0	E66	E Disease-liability (D->P)	0.0270825	0.0340545	0.673063	Null					0.196365	0.153324	0.905509	Null									-0.0977952	0.102457	0.840814	Null					0.0806661	0.0831084	0.708422	Null	-0.0678123	0.0775141	0.97839	Null									0.0125203	0.0922838	0.99427	Null					-0.087435	0.0166642	2.27066e-06	Tier1					-0.119767	0.0410941	0.0480688	Tier1
education_score_england_f26414_0_0|CA14|finngen_R12_E4_OBESITY	education_score_england_f26414_0_0	Deprivation_Indices	CA14	finngen_R12_E4_OBESITY	age_e66_first_reported_obesity_f130792_0_0	E66	E Disease-liability (D->P)	-0.538729	0.102743	1.7155e-05	Suggestive					0.158836	0.194719	0.954528	Null									-0.111075	0.0728366	0.658785	Null					0.716729	0.195203	0.0072003	Tier1	0.0401921	0.0240985	0.821937	Null									0.0127925	0.0143019	0.897648	Null					-0.106976	0.0168024	8.43508e-09	Tier1					0.0388023	0.00858817	0.000305735	Tier1
education_score_england_f26414_0_0|CA14|finngen_R12_E4_OBESITYCAL	education_score_england_f26414_0_0	Deprivation_Indices	CA14	finngen_R12_E4_OBESITYCAL	age_e66_first_reported_obesity_f130792_0_0	E66	E Disease-liability (D->P)	-0.538729	0.102743	1.7155e-05	Suggestive					0.112606	0.224202	0.994112	Null									-0.165672	0.0877161	0.526864	Null					0.719013	0.215321	0.018423	Tier1	0.0401921	0.0240985	0.821937	Null									0.0127925	0.0143019	0.897648	Null					-0.118481	0.018056	2.83045e-09	Tier1					0.0372802	0.00985728	0.00436324	Tier1
education_score_england_f26414_0_0|CA14|finngen_R12_E4_OBESITYNAS	education_score_england_f26414_0_0	Deprivation_Indices	CA14	finngen_R12_E4_OBESITYNAS	age_e66_first_reported_obesity_f130792_0_0	E66	E Disease-liability (D->P)	-0.538729	0.102743	1.7155e-05	Suggestive					0.196365	0.153324	0.905509	Null									-0.0977952	0.102457	0.840814	Null					0.755472	0.241047	0.0322164	Tier1	0.0401921	0.0240985	0.821937	Null									0.0127925	0.0143019	0.897648	Null					-0.087435	0.0166642	2.27066e-06	Tier1					0.0294999	0.00929922	0.0263149	Tier1
education_score_england_f26414_0_0|CA14|finngen_R12_T2D_WIDE	education_score_england_f26414_0_0	Deprivation_Indices	CA14	finngen_R12_T2D_WIDE	age_e11_first_reported_non_insulin_dependent_diabetes_mellitus_f130708_0_0	E11	E Disease-liability (D->P)	-0.538729	0.102743	1.7155e-05	Suggestive					0.0161628	0.129956	0.994112	Null									-0.097946	0.0635642	0.654087	Null					0.583618	0.181828	0.0265665	Tier1	0.0401921	0.0240985	0.821937	Null									0.0127925	0.0143019	0.897648	Null					-0.0552203	0.012061	4.05526e-05	Tier1					0.0160339	0.0052879	0.0364435	Tier1
employment_score_england_f26412_0_0|CA14|finngen_R12_E4_OBESITY	employment_score_england_f26412_0_0	Deprivation_Indices	CA14	finngen_R12_E4_OBESITY	age_e66_first_reported_obesity_f130792_0_0	E66	E Disease-liability (D->P)	-0.738852	0.251119	0.0295298	Suggestive					0.158836	0.194719	0.954528	Null									-0.111075	0.0728366	0.658785	Null					1.12573	0.383485	0.0507317	Null	0.0259432	0.0216481	0.932841	Null									0.019293	0.0128494	0.744253	Null					-0.106976	0.0168024	8.43508e-09	Tier1					0.0303607	0.00685061	0.000432967	Tier1
employment_score_england_f26412_0_0|CA14|finngen_R12_E4_OBESITYCAL	employment_score_england_f26412_0_0	Deprivation_Indices	CA14	finngen_R12_E4_OBESITYCAL	age_e66_first_reported_obesity_f130792_0_0	E66	E Disease-liability (D->P)	-0.738852	0.251119	0.0295298	Suggestive					0.112606	0.224202	0.994112	Null									-0.165672	0.0877161	0.526864	Null					1.23396	0.396434	0.0340669	Tier1	0.0259432	0.0216481	0.932841	Null									0.019293	0.0128494	0.744253	Null					-0.118481	0.018056	2.83045e-09	Tier1					0.0280408	0.00812307	0.0119026	Tier1
employment_score_england_f26412_0_0|CA14|finngen_R12_E4_OBESITYNAS	employment_score_england_f26412_0_0	Deprivation_Indices	CA14	finngen_R12_E4_OBESITYNAS	age_e66_first_reported_obesity_f130792_0_0	E66	E Disease-liability (D->P)	-0.738852	0.251119	0.0295298	Suggestive					0.196365	0.153324	0.905509	Null									-0.0977952	0.102457	0.840814	Null					1.35204	0.657985	0.255286	Null	0.0259432	0.0216481	0.932841	Null									0.019293	0.0128494	0.744253	Null					-0.087435	0.0166642	2.27066e-06	Tier1					0.0233743	0.00776129	0.0380587	Tier1
health_score_england_f26413_0_0|CA14|finngen_R12_E4_OBESITY	health_score_england_f26413_0_0	Deprivation_Indices	CA14	finngen_R12_E4_OBESITY	age_e66_first_reported_obesity_f130792_0_0	E66	E Disease-liability (D->P)	-1.07065	0.67606	0.322747	Null					0.158836	0.194719	0.954528	Null									-0.111075	0.0728366	0.658785	Null					-0.385246	0.777749	0.865889	Null	0.0307062	0.020286	0.865869	Null									0.0162057	0.0120417	0.781231	Null					-0.106976	0.0168024	8.43508e-09	Tier1					0.0224168	0.00619814	0.00710598	Tier1
income_score_england_f26411_0_0|CA14|finngen_R12_E4_OBESITY	income_score_england_f26411_0_0	Deprivation_Indices	CA14	finngen_R12_E4_OBESITY	age_e66_first_reported_obesity_f130792_0_0	E66	E Disease-liability (D->P)	-0.693944	0.277352	0.0766936	Null					0.158836	0.194719	0.954528	Null									-0.111075	0.0728366	0.658785	Null					0.983152	0.376897	0.103033	Null	0.0443881	0.0232929	0.741875	Null									0.0207038	0.0153819	0.781231	Null					-0.106976	0.0168024	8.43508e-09	Tier1					0.03414	0.00769643	0.000429665	Tier1
income_score_england_f26411_0_0|CA14|finngen_R12_E4_OBESITYCAL	income_score_england_f26411_0_0	Deprivation_Indices	CA14	finngen_R12_E4_OBESITYCAL	age_e66_first_reported_obesity_f130792_0_0	E66	E Disease-liability (D->P)	-0.693944	0.277352	0.0766936	Null					0.112606	0.224202	0.994112	Null									-0.165672	0.0877161	0.526864	Null					0.961968	0.441587	0.210703	Null	0.0443881	0.0232929	0.741875	Null									0.0207038	0.0153819	0.781231	Null					-0.118481	0.018056	2.83045e-09	Tier1					0.032005	0.00892478	0.00781976	Tier1
index_of_multiple_deprivation_england_f26410_0_0|CA14|finngen_R12_E4_OBESITY	index_of_multiple_deprivation_england_f26410_0_0	Deprivation_Indices	CA14	finngen_R12_E4_OBESITY	age_e66_first_reported_obesity_f130792_0_0	E66	E Disease-liability (D->P)	-0.655653	0.325596	0.179273	Null					0.158836	0.194719	0.954528	Null									-0.111075	0.0728366	0.658785	Null					0.4754	0.590434	0.772554	Null	0.0431935	0.0231273	0.759341	Null									0.0209816	0.0145451	0.758151	Null					-0.106976	0.0168024	8.43508e-09	Tier1					0.030785	0.00757122	0.00169868	Tier1
major_dietary_changes_in_the_last_5_years_f1538_0_0_No|CA14|finngen_R12_E4_OBESITY	major_dietary_changes_in_the_last_5_years_f1538_0_0_No	Diet_Weekly	CA14	finngen_R12_E4_OBESITY	age_e66_first_reported_obesity_f130792_0_0	E66	E Disease-liability (D->P)	0.200071	0.0953393	0.157597	Null					0.158836	0.194719	0.954528	Null									-0.111075	0.0728366	0.658785	Null					-1.12577	0.433575	0.105406	Null	0.0191247	0.0487793	0.998501	Null									0.0268465	0.0482098	0.950482	Null					-0.106976	0.0168024	8.43508e-09	Tier1					-0.153922	0.016753	1.31582e-17	Tier1
major_dietary_changes_in_the_last_5_years_f1538_0_0_No|CA14|finngen_R12_E4_OBESITYCAL	major_dietary_changes_in_the_last_5_years_f1538_0_0_No	Diet_Weekly	CA14	finngen_R12_E4_OBESITYCAL	age_e66_first_reported_obesity_f130792_0_0	E66	E Disease-liability (D->P)	0.200071	0.0953393	0.157597	Null					0.112606	0.224202	0.994112	Null									-0.165672	0.0877161	0.526864	Null					-1.11582	0.434816	0.112044	Null	0.0191247	0.0487793	0.998501	Null									0.0268465	0.0482098	0.950482	Null					-0.118481	0.018056	2.83045e-09	Tier1					-0.138225	0.0189089	4.21652e-11	Tier1
major_dietary_changes_in_the_last_5_years_f1538_0_0_No|CA14|finngen_R12_E4_OBESITYNAS	major_dietary_changes_in_the_last_5_years_f1538_0_0_No	Diet_Weekly	CA14	finngen_R12_E4_OBESITYNAS	age_e66_first_reported_obesity_f130792_0_0	E66	E Disease-liability (D->P)	0.200071	0.0953393	0.157597	Null					0.196365	0.153324	0.905509	Null									-0.0977952	0.102457	0.840814	Null					-1.4192	0.483975	0.0511044	Null	0.0191247	0.0487793	0.998501	Null									0.0268465	0.0482098	0.950482	Null					-0.087435	0.0166642	2.27066e-06	Tier1					-0.134889	0.0169648	3.7529e-13	Tier1
major_dietary_changes_in_the_last_5_years_f1538_0_0_No|CA14|finngen_R12_I9_HYPTENSESS	major_dietary_changes_in_the_last_5_years_f1538_0_0_No	Diet_Weekly	CA14	finngen_R12_I9_HYPTENSESS	age_i10_first_reported_essential_primary_hypertension_f131286_0_0	I10	E Disease-liability (D->P)	0.200071	0.0953393	0.157597	Null					-0.168826	0.0704578	0.459252	Null									-0.0627587	0.0834271	0.887557	Null					-0.333148	0.168383	0.279777	Null	0.0191247	0.0487793	0.998501	Null									0.0268465	0.0482098	0.950482	Null					-0.0461633	0.0177889	0.0260857	Tier1					-0.0666565	0.0120593	2.70072e-06	Tier1
major_dietary_changes_in_the_last_5_years_f1538_0_0_No|CA14|finngen_R12_T2D	major_dietary_changes_in_the_last_5_years_f1538_0_0_No	Diet_Weekly	CA14	finngen_R12_T2D	age_e11_first_reported_non_insulin_dependent_diabetes_mellitus_f130708_0_0	E11	E Disease-liability (D->P)	0.200071	0.0953393	0.157597	Null					0.0218444	0.16077	0.994112	Null									-0.117346	0.0694196	0.610723	Null					-0.573397	0.32134	0.356304	Null	0.0191247	0.0487793	0.998501	Null									0.0268465	0.0482098	0.950482	Null					-0.0530723	0.0124643	0.000139741	Tier1					-0.108087	0.0106355	1.54844e-21	Tier1
major_dietary_changes_in_the_last_5_years_f1538_0_0_No|CA14|finngen_R12_T2D_WIDE	major_dietary_changes_in_the_last_5_years_f1538_0_0_No	Diet_Weekly	CA14	finngen_R12_T2D_WIDE	age_e11_first_reported_non_insulin_dependent_diabetes_mellitus_f130708_0_0	E11	E Disease-liability (D->P)	0.200071	0.0953393	0.157597	Null					0.0161628	0.129956	0.994112	Null									-0.097946	0.0635642	0.654087	Null					-0.549634	0.352701	0.452233	Null	0.0191247	0.0487793	0.998501	Null									0.0268465	0.0482098	0.950482	Null					-0.0552203	0.012061	4.05526e-05	Tier1					-0.109829	0.0102537	6.40831e-24	Tier1
major_dietary_changes_in_the_last_5_years_f1538_0_0_Yes._because_of_illness|CA14|finngen_R12_E4_OBESITY	major_dietary_changes_in_the_last_5_years_f1538_0_0_Yes._because_of_illness	Diet_Weekly	CA14	finngen_R12_E4_OBESITY	age_e66_first_reported_obesity_f130792_0_0	E66	E Disease-liability (D->P)	0.00877993	0.0569323	0.946128	Null					0.158836	0.194719	0.954528	Null									-0.111075	0.0728366	0.658785	Null					-0.209366	0.143636	0.496138	Null	0.0229661	0.0767094	0.998501	Null									-0.0954054	0.0747187	0.805931	Null					-0.106976	0.0168024	8.43508e-09	Tier1					0.133419	0.0230583	6.9216e-07	Tier1
major_dietary_changes_in_the_last_5_years_f1538_0_0_Yes._because_of_illness|CA14|finngen_R12_E4_OBESITYCAL	major_dietary_changes_in_the_last_5_years_f1538_0_0_Yes._because_of_illness	Diet_Weekly	CA14	finngen_R12_E4_OBESITYCAL	age_e66_first_reported_obesity_f130792_0_0	E66	E Disease-liability (D->P)	0.00877993	0.0569323	0.946128	Null					0.112606	0.224202	0.994112	Null									-0.165672	0.0877161	0.526864	Null					-0.178272	0.15514	0.62924	Null	0.0229661	0.0767094	0.998501	Null									-0.0954054	0.0747187	0.805931	Null					-0.118481	0.018056	2.83045e-09	Tier1					0.111252	0.0257401	0.000633485	Tier1
major_dietary_changes_in_the_last_5_years_f1538_0_0_Yes._because_of_illness|CA14|finngen_R12_E4_OBESITYNAS	major_dietary_changes_in_the_last_5_years_f1538_0_0_Yes._because_of_illness	Diet_Weekly	CA14	finngen_R12_E4_OBESITYNAS	age_e66_first_reported_obesity_f130792_0_0	E66	E Disease-liability (D->P)	0.00877993	0.0569323	0.946128	Null					0.196365	0.153324	0.905509	Null									-0.0977952	0.102457	0.840814	Null					-0.254861	0.184913	0.529469	Null	0.0229661	0.0767094	0.998501	Null									-0.0954054	0.0747187	0.805931	Null					-0.087435	0.0166642	2.27066e-06	Tier1					0.0999956	0.0235532	0.000885452	Tier1
major_dietary_changes_in_the_last_5_years_f1538_0_0_Yes._because_of_illness|CA14|finngen_R12_I9_HYPTENSESS	major_dietary_changes_in_the_last_5_years_f1538_0_0_Yes._because_of_illness	Diet_Weekly	CA14	finngen_R12_I9_HYPTENSESS	age_i10_first_reported_essential_primary_hypertension_f131286_0_0	I10	E Disease-liability (D->P)	0.00877993	0.0569323	0.946128	Null					-0.168826	0.0704578	0.459252	Null									-0.0627587	0.0834271	0.887557	Null					0.332934	0.130946	0.116686	Null	0.0229661	0.0767094	0.998501	Null									-0.0954054	0.0747187	0.805931	Null					-0.0461633	0.0177889	0.0260857	Tier1					0.157857	0.0199817	5.16632e-13	Tier1
major_dietary_changes_in_the_last_5_years_f1538_0_0_Yes._because_of_illness|CA14|finngen_R12_T2D	major_dietary_changes_in_the_last_5_years_f1538_0_0_Yes._because_of_illness	Diet_Weekly	CA14	finngen_R12_T2D	age_e11_first_reported_non_insulin_dependent_diabetes_mellitus_f130708_0_0	E11	E Disease-liability (D->P)	0.00877993	0.0569323	0.946128	Null					0.0218444	0.16077	0.994112	Null									-0.117346	0.0694196	0.610723	Null					1.49685	0.52028	0.0585413	Null	0.0229661	0.0767094	0.998501	Null									-0.0954054	0.0747187	0.805931	Null					-0.0530723	0.0124643	0.000139741	Tier1					0.254308	0.0149794	2.58199e-61	Tier1
major_dietary_changes_in_the_last_5_years_f1538_0_0_Yes._because_of_illness|CA14|finngen_R12_T2D_WIDE	major_dietary_changes_in_the_last_5_years_f1538_0_0_Yes._because_of_illness	Diet_Weekly	CA14	finngen_R12_T2D_WIDE	age_e11_first_reported_non_insulin_dependent_diabetes_mellitus_f130708_0_0	E11	E Disease-liability (D->P)	0.00877993	0.0569323	0.946128	Null					0.0161628	0.129956	0.994112	Null									-0.097946	0.0635642	0.654087	Null					1.60343	0.51119	0.0320489	Reverse	0.0229661	0.0767094	0.998501	Null									-0.0954054	0.0747187	0.805931	Null					-0.0552203	0.012061	4.05526e-05	Tier1					0.247799	0.0145268	1.29769e-61	Tier1
nap_during_day_f1190_0_0|CA14|finngen_R12_T2D	nap_during_day_f1190_0_0	Sleep	CA14	finngen_R12_T2D	age_e11_first_reported_non_insulin_dependent_diabetes_mellitus_f130708_0_0	E11	E Disease-liability (D->P)	-0.0800142	0.105038	0.688846	Null					0.0218444	0.16077	0.994112	Null									-0.117346	0.0694196	0.610723	Null					0.358745	0.13014	0.0743919	Null	-0.00539592	0.0303049	0.999288	Null									-0.000473144	0.0162927	0.998207	Null					-0.0530723	0.0124643	0.000139741	Tier1					0.0121058	0.00405967	0.0402948	Tier1
pack_years_of_smoking_f20161_0_0|CA14|finngen_R12_E4_OBESITY	pack_years_of_smoking_f20161_0_0	Smoking	CA14	finngen_R12_E4_OBESITY	age_e66_first_reported_obesity_f130792_0_0	E66	E Disease-liability (D->P)	-0.224692	0.0837979	0.0528503	Null					0.158836	0.194719	0.954528	Null									-0.111075	0.0728366	0.658785	Null					0.92956	0.168758	3.12872e-06	Tier1	0.0392982	0.0200524	0.716522	Null									-0.00327237	0.0125417	0.988732	Null					-0.106976	0.0168024	8.43508e-09	Tier1					0.0390864	0.00949617	0.00148045	Tier1
pack_years_of_smoking_f20161_0_0|CA14|finngen_R12_E4_OBESITYCAL	pack_years_of_smoking_f20161_0_0	Smoking	CA14	finngen_R12_E4_OBESITYCAL	age_e66_first_reported_obesity_f130792_0_0	E66	E Disease-liability (D->P)	-0.224692	0.0837979	0.0528503	Null					0.112606	0.224202	0.994112	Null									-0.165672	0.0877161	0.526864	Null					0.926717	0.171913	5.45624e-06	Tier1	0.0392982	0.0200524	0.716522	Null									-0.00327237	0.0125417	0.988732	Null					-0.118481	0.018056	2.83045e-09	Tier1					0.0464863	0.0114842	0.00180616	Tier1
pack_years_of_smoking_f20161_0_0|CA14|finngen_R12_E4_OBESITYNAS	pack_years_of_smoking_f20161_0_0	Smoking	CA14	finngen_R12_E4_OBESITYNAS	age_e66_first_reported_obesity_f130792_0_0	E66	E Disease-liability (D->P)	-0.224692	0.0837979	0.0528503	Null					0.196365	0.153324	0.905509	Null									-0.0977952	0.102457	0.840814	Null					1.1053	0.207526	7.4785e-06	Tier1	0.0392982	0.0200524	0.716522	Null									-0.00327237	0.0125417	0.988732	Null					-0.087435	0.0166642	2.27066e-06	Tier1					0.0431474	0.011603	0.00520655	Tier1
past_tobacco_smoking_f1249_0_0|CA14|finngen_R12_E4_OBESITY	past_tobacco_smoking_f1249_0_0	Smoking	CA14	finngen_R12_E4_OBESITY	age_e66_first_reported_obesity_f130792_0_0	E66	E Disease-liability (D->P)	-0.275009	0.0878197	0.0190549	Suggestive					0.158836	0.194719	0.954528	Null									-0.111075	0.0728366	0.658785	Null					0.505804	0.21151	0.149165	Null	-0.000401546	0.0347048	0.999288	Null									0.00977349	0.0126498	0.923024	Null					-0.106976	0.0168024	8.43508e-09	Tier1					0.0335171	0.00892841	0.00478688	Tier1
past_tobacco_smoking_f1249_0_0|CA14|finngen_R12_E4_OBESITYCAL	past_tobacco_smoking_f1249_0_0	Smoking	CA14	finngen_R12_E4_OBESITYCAL	age_e66_first_reported_obesity_f130792_0_0	E66	E Disease-liability (D->P)	-0.275009	0.0878197	0.0190549	Suggestive					0.112606	0.224202	0.994112	Null									-0.165672	0.0877161	0.526864	Null					0.556621	0.212946	0.102437	Null	-0.000401546	0.0347048	0.999288	Null									0.00977349	0.0126498	0.923024	Null					-0.118481	0.018056	2.83045e-09	Tier1					0.0370732	0.0107938	0.0125286	Tier1
past_tobacco_smoking_f1249_0_0|CA14|finngen_R12_E4_OBESITYNAS	past_tobacco_smoking_f1249_0_0	Smoking	CA14	finngen_R12_E4_OBESITYNAS	age_e66_first_reported_obesity_f130792_0_0	E66	E Disease-liability (D->P)	-0.275009	0.0878197	0.0190549	Suggestive					0.196365	0.153324	0.905509	Null									-0.0977952	0.102457	0.840814	Null					0.576455	0.256899	0.1879	Null	-0.000401546	0.0347048	0.999288	Null									0.00977349	0.0126498	0.923024	Null					-0.087435	0.0166642	2.27066e-06	Tier1					0.035139	0.0102873	0.0132269	Tier1
processed_meat_intake_f1349_0_0|CA14|finngen_R12_E4_OBESITYCAL	processed_meat_intake_f1349_0_0	Diet_Weekly	CA14	finngen_R12_E4_OBESITYCAL	age_e66_first_reported_obesity_f130792_0_0	E66	E Disease-liability (D->P)	0.0295519	0.330285	0.97054	Null					0.112606	0.224202	0.994112	Null									-0.165672	0.0877161	0.526864	Null					-0.293993	0.603029	0.869524	Null	0.00207876	0.020369	0.999288	Null									-0.00995114	0.0134331	0.930075	Null					-0.118481	0.018056	2.83045e-09	Tier1					-0.0344675	0.0102833	0.0157001	Tier1
salt_added_to_food_f1478_0_0|CA14|finngen_R12_I9_HYPTENSESS	salt_added_to_food_f1478_0_0	Diet_Weekly	CA14	finngen_R12_I9_HYPTENSESS	age_i10_first_reported_essential_primary_hypertension_f131286_0_0	I10	E Disease-liability (D->P)	0.0707975	0.0754111	0.606351	Null					-0.168826	0.0704578	0.459252	Null									-0.0627587	0.0834271	0.887557	Null					-0.0221565	0.139518	0.959824	Null	0.0226555	0.0184497	0.930778	Null									0.0111971	0.0134033	0.90947	Null					-0.0461633	0.0177889	0.0260857	Tier1					-0.0449482	0.00567965	4.83321e-13	Tier1
salt_added_to_food_f1478_0_0|CA14|finngen_R12_T2D	salt_added_to_food_f1478_0_0	Diet_Weekly	CA14	finngen_R12_T2D	age_e11_first_reported_non_insulin_dependent_diabetes_mellitus_f130708_0_0	E11	E Disease-liability (D->P)	0.0707975	0.0754111	0.606351	Null					0.0218444	0.16077	0.994112	Null									-0.117346	0.0694196	0.610723	Null					0.0826537	0.14405	0.842892	Null	0.0226555	0.0184497	0.930778	Null									0.0111971	0.0134033	0.90947	Null					-0.0530723	0.0124643	0.000139741	Tier1					-0.0120364	0.0040354	0.0402948	Tier1
smoking_status_f20116_0_0_Current|CA14|finngen_R12_E4_OBESITYNAS	smoking_status_f20116_0_0_Current	Smoking	CA14	finngen_R12_E4_OBESITYNAS	age_e66_first_reported_obesity_f130792_0_0	E66	E Disease-liability (D->P)	-0.0100946	0.032167	0.88506	Null					0.196365	0.153324	0.905509	Null									-0.0977952	0.102457	0.840814	Null					-0.100717	0.0847866	0.61036	Null	0.0751083	0.0828645	0.977443	Null									-0.0144663	0.0929997	0.991864	Null					-0.087435	0.0166642	2.27066e-06	Tier1					0.11803	0.0404694	0.0479015	Tier1
smoking_status_f20116_0_0_Never|CA14|finngen_R12_E4_OBESITY	smoking_status_f20116_0_0_Never	Smoking	CA14	finngen_R12_E4_OBESITY	age_e66_first_reported_obesity_f130792_0_0	E66	E Disease-liability (D->P)	0.0850176	0.0329672	0.0662858	Null					0.158836	0.194719	0.954528	Null									-0.111075	0.0728366	0.658785	Null					-0.270845	0.0623924	0.000642891	Tier1	-0.0195646	0.102294	0.999288	Null									-0.0181088	0.0443745	0.969979	Null					-0.106976	0.0168024	8.43508e-09	Tier1					-0.0848713	0.0248601	0.0132499	Tier1
smoking_status_f20116_0_0_Never|CA14|finngen_R12_E4_OBESITYCAL	smoking_status_f20116_0_0_Never	Smoking	CA14	finngen_R12_E4_OBESITYCAL	age_e66_first_reported_obesity_f130792_0_0	E66	E Disease-liability (D->P)	0.0850176	0.0329672	0.0662858	Null					0.112606	0.224202	0.994112	Null									-0.165672	0.0877161	0.526864	Null					-0.278448	0.0656449	0.000907075	Tier1	-0.0195646	0.102294	0.999288	Null									-0.0181088	0.0443745	0.969979	Null					-0.118481	0.018056	2.83045e-09	Tier1					-0.105192	0.0284929	0.00558226	Tier1
smoking_status_f20116_0_0_Never|CA14|finngen_R12_E4_OBESITYNAS	smoking_status_f20116_0_0_Never	Smoking	CA14	finngen_R12_E4_OBESITYNAS	age_e66_first_reported_obesity_f130792_0_0	E66	E Disease-liability (D->P)	0.0850176	0.0329672	0.0662858	Null					0.196365	0.153324	0.905509	Null									-0.0977952	0.102457	0.840814	Null					-0.337326	0.073677	0.000244994	Tier1	-0.0195646	0.102294	0.999288	Null									-0.0181088	0.0443745	0.969979	Null					-0.087435	0.0166642	2.27066e-06	Tier1					-0.103654	0.0278571	0.00519127	Tier1
snoring_f1210_0_0_No|CA14|finngen_R12_E4_OBESITY	snoring_f1210_0_0_No	Sleep	CA14	finngen_R12_E4_OBESITY	age_e66_first_reported_obesity_f130792_0_0	E66	E Disease-liability (D->P)	0.0306223	0.0600782	0.801596	Null					0.158836	0.194719	0.954528	Null									-0.111075	0.0728366	0.658785	Null					-0.755438	0.245269	0.0362209	Tier1	-0.0543126	0.0588251	0.977443	Null									0.0155565	0.0377521	0.96959	Null					-0.106976	0.0168024	8.43508e-09	Tier1					-0.0981118	0.0177577	2.70072e-06	Tier1
snoring_f1210_0_0_No|CA14|finngen_R12_E4_OBESITYCAL	snoring_f1210_0_0_No	Sleep	CA14	finngen_R12_E4_OBESITYCAL	age_e66_first_reported_obesity_f130792_0_0	E66	E Disease-liability (D->P)	0.0306223	0.0600782	0.801596	Null					0.112606	0.224202	0.994112	Null									-0.165672	0.0877161	0.526864	Null					-0.764183	0.248066	0.0362209	Tier1	-0.0543126	0.0588251	0.977443	Null									0.0155565	0.0377521	0.96959	Null					-0.118481	0.018056	2.83045e-09	Tier1					-0.0896449	0.0191425	0.000152523	Tier1
snoring_f1210_0_0_No|CA14|finngen_R12_E4_OBESITYNAS	snoring_f1210_0_0_No	Sleep	CA14	finngen_R12_E4_OBESITYNAS	age_e66_first_reported_obesity_f130792_0_0	E66	E Disease-liability (D->P)	0.0306223	0.0600782	0.801596	Null					0.196365	0.153324	0.905509	Null									-0.0977952	0.102457	0.840814	Null					-0.8579	0.285463	0.0430782	Tier1	-0.0543126	0.0588251	0.977443	Null									0.0155565	0.0377521	0.96959	Null					-0.087435	0.0166642	2.27066e-06	Tier1					-0.0861244	0.0198589	0.000610181	Tier1
snoring_f1210_0_0_No|CA14|finngen_R12_T2D	snoring_f1210_0_0_No	Sleep	CA14	finngen_R12_T2D	age_e11_first_reported_non_insulin_dependent_diabetes_mellitus_f130708_0_0	E11	E Disease-liability (D->P)	0.0306223	0.0600782	0.801596	Null					0.0218444	0.16077	0.994112	Null									-0.117346	0.0694196	0.610723	Null					-0.333	0.157606	0.23357	Null	-0.0543126	0.0588251	0.977443	Null									0.0155565	0.0377521	0.96959	Null					-0.0530723	0.0124643	0.000139741	Tier1					-0.0333105	0.0110196	0.0373369	Tier1
snoring_f1210_0_0_Yes|CA14|finngen_R12_E4_OBESITY	snoring_f1210_0_0_Yes	Sleep	CA14	finngen_R12_E4_OBESITY	age_e66_first_reported_obesity_f130792_0_0	E66	E Disease-liability (D->P)	-0.0201173	0.0529081	0.856406	Null					0.158836	0.194719	0.954528	Null									-0.111075	0.0728366	0.658785	Null					0.50806	0.222921	0.179146	Null	0.0988297	0.0671121	0.877012	Null									0.00676873	0.0439959	0.992279	Null					-0.106976	0.0168024	8.43508e-09	Tier1					0.0953527	0.0199793	0.000104778	Tier1
snoring_f1210_0_0_Yes|CA14|finngen_R12_E4_OBESITYCAL	snoring_f1210_0_0_Yes	Sleep	CA14	finngen_R12_E4_OBESITYCAL	age_e66_first_reported_obesity_f130792_0_0	E66	E Disease-liability (D->P)	-0.0201173	0.0529081	0.856406	Null					0.112606	0.224202	0.994112	Null									-0.165672	0.0877161	0.526864	Null					0.501812	0.227994	0.202225	Null	0.0988297	0.0671121	0.877012	Null									0.00676873	0.0439959	0.992279	Null					-0.118481	0.018056	2.83045e-09	Tier1					0.0792756	0.0223737	0.00896215	Tier1
snoring_f1210_0_0_Yes|CA14|finngen_R12_E4_OBESITYNAS	snoring_f1210_0_0_Yes	Sleep	CA14	finngen_R12_E4_OBESITYNAS	age_e66_first_reported_obesity_f130792_0_0	E66	E Disease-liability (D->P)	-0.0201173	0.0529081	0.856406	Null					0.196365	0.153324	0.905509	Null									-0.0977952	0.102457	0.840814	Null					0.589283	0.25216	0.163836	Null	0.0988297	0.0671121	0.877012	Null									0.00676873	0.0439959	0.992279	Null					-0.087435	0.0166642	2.27066e-06	Tier1					0.0843795	0.0225874	0.00501917	Tier1
time_spent_watching_television_tv_f1070_0_0|CA14|finngen_R12_E4_OBESITY	time_spent_watching_television_tv_f1070_0_0	Exercise_Freq	CA14	finngen_R12_E4_OBESITY	age_e66_first_reported_obesity_f130792_0_0	E66	E Disease-liability (D->P)	-0.16505	0.0578851	0.036423	Tier1					0.158836	0.194719	0.954528	Null									-0.111075	0.0728366	0.658785	Null					0.659772	0.109271	1.8062e-07	Tier1	0.0593322	0.0510429	0.936316	Null									0.0117887	0.019076	0.945249	Null					-0.106976	0.0168024	8.43508e-09	Tier1					0.0398402	0.0103295	0.00347154	Tier1
time_spent_watching_television_tv_f1070_0_0|CA14|finngen_R12_E4_OBESITYCAL	time_spent_watching_television_tv_f1070_0_0	Exercise_Freq	CA14	finngen_R12_E4_OBESITYCAL	age_e66_first_reported_obesity_f130792_0_0	E66	B Biomarker	-0.16505	0.0578851	0.036423	Tier1					0.112606	0.224202	0.994112	Null									-0.165672	0.0877161	0.526864	Null					0.782951	0.114433	1.41579e-09	Tier1	0.0593322	0.0510429	0.936316	Null									0.0117887	0.019076	0.945249	Null					-0.118481	0.018056	2.83045e-09	Tier1					0.0248395	0.0119624	0.234055	Null
time_spent_watching_television_tv_f1070_0_0|CA14|finngen_R12_E4_OBESITYNAS	time_spent_watching_television_tv_f1070_0_0	Exercise_Freq	CA14	finngen_R12_E4_OBESITYNAS	age_e66_first_reported_obesity_f130792_0_0	E66	B Biomarker	-0.16505	0.0578851	0.036423	Tier1					0.196365	0.153324	0.905509	Null									-0.0977952	0.102457	0.840814	Null					0.59303	0.134248	0.000476562	Tier1	0.0593322	0.0510429	0.936316	Null									0.0117887	0.019076	0.945249	Null					-0.087435	0.0166642	2.27066e-06	Tier1					0.0237813	0.0134057	0.346861	Null
time_spent_watching_television_tv_f1070_0_0|CA14|finngen_R12_I9_HYPTENSESS	time_spent_watching_television_tv_f1070_0_0	Exercise_Freq	CA14	finngen_R12_I9_HYPTENSESS	age_i10_first_reported_essential_primary_hypertension_f131286_0_0	I10	B Biomarker	-0.16505	0.0578851	0.036423	Tier1					-0.168826	0.0704578	0.459252	Null									-0.0627587	0.0834271	0.887557	Null					0.366705	0.0690826	8.13674e-06	Tier1	0.0593322	0.0510429	0.936316	Null									0.0117887	0.019076	0.945249	Null					-0.0461633	0.0177889	0.0260857	Tier1					0.0200012	0.00776348	0.102579	Null
time_spent_watching_television_tv_f1070_0_0|CA14|finngen_R12_N14_CHRONKIDNEYDIS	time_spent_watching_television_tv_f1070_0_0	Exercise_Freq	CA14	finngen_R12_N14_CHRONKIDNEYDIS	age_n18_first_reported_chronic_renal_failure_f132032_0_0	N18	C Exposure-marker	-0.16505	0.0578851	0.036423	Tier1					-0.203848	0.211053	0.952504	Null									0.188889	0.361708	0.938142	Null					0.294417	0.098194	0.0438148	Tier1	0.0593322	0.0510429	0.936316	Null									0.0117887	0.019076	0.945249	Null					0.124884	0.0683499	0.133911	Null					0.0281599	0.0142318	0.270202	Null
time_spent_watching_television_tv_f1070_0_0|CA14|finngen_R12_T2D	time_spent_watching_television_tv_f1070_0_0	Exercise_Freq	CA14	finngen_R12_T2D	age_e11_first_reported_non_insulin_dependent_diabetes_mellitus_f130708_0_0	E11	B Biomarker	-0.16505	0.0578851	0.036423	Tier1					0.0218444	0.16077	0.994112	Null									-0.117346	0.0694196	0.610723	Null					0.512343	0.0891709	9.96196e-07	Tier1	0.0593322	0.0510429	0.936316	Null									0.0117887	0.019076	0.945249	Null					-0.0530723	0.0124643	0.000139741	Tier1					0.0144031	0.00607835	0.152788	Null
time_spent_watching_television_tv_f1070_0_0|CA14|finngen_R12_T2D_WIDE	time_spent_watching_television_tv_f1070_0_0	Exercise_Freq	CA14	finngen_R12_T2D_WIDE	age_e11_first_reported_non_insulin_dependent_diabetes_mellitus_f130708_0_0	E11	B Biomarker	-0.16505	0.0578851	0.036423	Tier1					0.0161628	0.129956	0.994112	Null									-0.097946	0.0635642	0.654087	Null					0.550944	0.0956323	9.2775e-07	Tier1	0.0593322	0.0510429	0.936316	Null									0.0117887	0.019076	0.945249	Null					-0.0552203	0.012061	4.05526e-05	Tier1					0.0138182	0.0059156	0.161391	Null
types_of_physical_activity_in_last_4_weeks_f6164_0_0.multi_Heavy_DIY_.eg._weeding._lawn_mowing._carpentry._digging.|CA14|finngen_R12_E4_OBESITY	types_of_physical_activity_in_last_4_weeks_f6164_0_0.multi_Heavy_DIY_.eg._weeding._lawn_mowing._carpentry._digging.	Exercise_Freq	CA14	finngen_R12_E4_OBESITY	age_e66_first_reported_obesity_f130792_0_0	E66	E Disease-liability (D->P)	-0.0352157	0.112405	0.885251	Null					0.158836	0.194719	0.954528	Null									-0.111075	0.0728366	0.658785	Null					-0.5482	0.178835	0.0372616	Tier1	0.0661145	0.0691123	0.972618	Null									-0.000521533	0.0366909	0.99929	Null					-0.106976	0.0168024	8.43508e-09	Tier1					-0.0613941	0.014894	0.00145514	Tier1
types_of_physical_activity_in_last_4_weeks_f6164_0_0.multi_Heavy_DIY_.eg._weeding._lawn_mowing._carpentry._digging.|CA14|finngen_R12_E4_OBESITYCAL	types_of_physical_activity_in_last_4_weeks_f6164_0_0.multi_Heavy_DIY_.eg._weeding._lawn_mowing._carpentry._digging.	Exercise_Freq	CA14	finngen_R12_E4_OBESITYCAL	age_e66_first_reported_obesity_f130792_0_0	E66	E Disease-liability (D->P)	-0.0352157	0.112405	0.885251	Null					0.112606	0.224202	0.994112	Null									-0.165672	0.0877161	0.526864	Null					-0.467527	0.169072	0.0735486	Null	0.0661145	0.0691123	0.972618	Null									-0.000521533	0.0366909	0.99929	Null					-0.118481	0.018056	2.83045e-09	Tier1					-0.0532278	0.0129573	0.00149844	Tier1
types_of_physical_activity_in_last_4_weeks_f6164_0_0.multi_Heavy_DIY_.eg._weeding._lawn_mowing._carpentry._digging.|CA14|finngen_R12_E4_OBESITYNAS	types_of_physical_activity_in_last_4_weeks_f6164_0_0.multi_Heavy_DIY_.eg._weeding._lawn_mowing._carpentry._digging.	Exercise_Freq	CA14	finngen_R12_E4_OBESITYNAS	age_e66_first_reported_obesity_f130792_0_0	E66	E Disease-liability (D->P)	-0.0352157	0.112405	0.885251	Null					0.196365	0.153324	0.905509	Null									-0.0977952	0.102457	0.840814	Null					-0.728082	0.206309	0.0108521	Tier1	0.0661145	0.0691123	0.972618	Null									-0.000521533	0.0366909	0.99929	Null					-0.087435	0.0166642	2.27066e-06	Tier1					-0.0697951	0.0159903	0.000559082	Tier1
types_of_physical_activity_in_last_4_weeks_f6164_0_0.multi_None_of_the_above|CA14|finngen_R12_E4_OBESITY	types_of_physical_activity_in_last_4_weeks_f6164_0_0.multi_None_of_the_above	Exercise_Freq	CA14	finngen_R12_E4_OBESITY	age_e66_first_reported_obesity_f130792_0_0	E66	E Disease-liability (D->P)	-0.165581	0.101949	0.306959	Null					0.158836	0.194719	0.954528	Null									-0.111075	0.0728366	0.658785	Null					0.5107	0.121506	0.00105297	Tier1	0.0525513	0.0975293	0.998501	Null									0.0771854	0.0668105	0.834922	Null					-0.106976	0.0168024	8.43508e-09	Tier1					0.100396	0.0267009	0.00470307	Tier1
usual_walking_pace_f924_0_0|CA14|finngen_R12_E4_OBESITY	usual_walking_pace_f924_0_0	Exercise_Freq	CA14	finngen_R12_E4_OBESITY	age_e66_first_reported_obesity_f130792_0_0	E66	E Disease-liability (D->P)	0.474026	0.14449	0.0129598	Suggestive					0.158836	0.194719	0.954528	Null									-0.111075	0.0728366	0.658785	Null					-2.33653	0.428792	4.23651e-06	Tier1	-0.0304765	0.0266064	0.939773	Null									-0.00498248	0.0199428	0.98929	Null					-0.106976	0.0168024	8.43508e-09	Tier1					-0.0621707	0.00651485	5.91903e-19	Tier1
usual_walking_pace_f924_0_0|CA14|finngen_R12_E4_OBESITYCAL	usual_walking_pace_f924_0_0	Exercise_Freq	CA14	finngen_R12_E4_OBESITYCAL	age_e66_first_reported_obesity_f130792_0_0	E66	E Disease-liability (D->P)	0.474026	0.14449	0.0129598	Suggestive					0.112606	0.224202	0.994112	Null									-0.165672	0.0877161	0.526864	Null					-2.36362	0.434138	4.2836e-06	Tier1	-0.0304765	0.0266064	0.939773	Null									-0.00498248	0.0199428	0.98929	Null					-0.118481	0.018056	2.83045e-09	Tier1					-0.0639643	0.00843125	5.60106e-12	Tier1
usual_walking_pace_f924_0_0|CA14|finngen_R12_E4_OBESITYNAS	usual_walking_pace_f924_0_0	Exercise_Freq	CA14	finngen_R12_E4_OBESITYNAS	age_e66_first_reported_obesity_f130792_0_0	E66	E Disease-liability (D->P)	0.474026	0.14449	0.0129598	Suggestive					0.196365	0.153324	0.905509	Null									-0.0977952	0.102457	0.840814	Null					-2.76109	0.51135	5.26478e-06	Tier1	-0.0304765	0.0266064	0.939773	Null									-0.00498248	0.0199428	0.98929	Null					-0.087435	0.0166642	2.27066e-06	Tier1					-0.0560607	0.00884098	2.70304e-08	Tier1
usual_walking_pace_f924_0_0|CA14|finngen_R12_I9_HYPTENSESS	usual_walking_pace_f924_0_0	Exercise_Freq	CA14	finngen_R12_I9_HYPTENSESS	age_i10_first_reported_essential_primary_hypertension_f131286_0_0	I10	E Disease-liability (D->P)	0.474026	0.14449	0.0129598	Suggestive					-0.168826	0.0704578	0.459252	Null									-0.0627587	0.0834271	0.887557	Null					-1.23227	0.183971	3.47803e-09	Tier1	-0.0304765	0.0266064	0.939773	Null									-0.00498248	0.0199428	0.98929	Null					-0.0461633	0.0177889	0.0260857	Tier1					-0.0296619	0.0053809	2.84645e-06	Tier1
usual_walking_pace_f924_0_0|CA14|finngen_R12_T2D	usual_walking_pace_f924_0_0	Exercise_Freq	CA14	finngen_R12_T2D	age_e11_first_reported_non_insulin_dependent_diabetes_mellitus_f130708_0_0	E11	E Disease-liability (D->P)	0.474026	0.14449	0.0129598	Suggestive					0.0218444	0.16077	0.994112	Null									-0.117346	0.0694196	0.610723	Null					-1.60702	0.293653	3.77111e-06	Tier1	-0.0304765	0.0266064	0.939773	Null									-0.00498248	0.0199428	0.98929	Null					-0.0530723	0.0124643	0.000139741	Tier1					-0.0168955	0.00478521	0.00934564	Tier1
usual_walking_pace_f924_0_0|CA14|finngen_R12_T2D_WIDE	usual_walking_pace_f924_0_0	Exercise_Freq	CA14	finngen_R12_T2D_WIDE	age_e11_first_reported_non_insulin_dependent_diabetes_mellitus_f130708_0_0	E11	E Disease-liability (D->P)	0.474026	0.14449	0.0129598	Suggestive					0.0161628	0.129956	0.994112	Null									-0.097946	0.0635642	0.654087	Null					-1.70064	0.304411	2.20882e-06	Tier1	-0.0304765	0.0266064	0.939773	Null									-0.00498248	0.0199428	0.98929	Null					-0.0552203	0.012061	4.05526e-05	Tier1					-0.016446	0.00490018	0.0155231	Tier1
time_spent_watching_television_tv_f1070_0_0|CA4|finngen_R12_N14_CHRONKIDNEYDIS	time_spent_watching_television_tv_f1070_0_0	Exercise_Freq	CA4	finngen_R12_N14_CHRONKIDNEYDIS	age_n18_first_reported_chronic_renal_failure_f132032_0_0	N18	C Exposure-marker	0.163782	0.0519732	0.0180999	Tier1	-0.139036	0.0532112	0.24127	Null	-0.0320292	0.036033	0.952504	Null									0.0312136	0.132762	0.9724	Null	-0.0410395	0.0462041	0.862978	Null	0.294417	0.098194	0.0438148	Tier1	-0.000393816	0.00748668	0.999288	Null									0.0287112	0.00937425	0.206989	Null	-0.0275043	0.0112978	0.54302	Null	0.145367	0.0565074	0.0275895	Suggestive	-0.0763928	0.0332971	0.102072	Null	0.0281599	0.0142318	0.270202	Null
bread_type_f1448_0_0_White|CA5A|finngen_R12_E4_OBESITYCAL	bread_type_f1448_0_0_White	Diet_Weekly	CA5A	finngen_R12_E4_OBESITYCAL	age_e66_first_reported_obesity_f130792_0_0	E66	E Disease-liability (D->P)	-0.0110159	0.050024	0.92144	Null	0.0587937	0.0589001	0.823229	Null	0.0667552	0.0414852	0.805054	Null						Null			0.0545391	0.100505	0.935417	Null	0.11583	0.08719	0.771812	Null	-0.653139	0.312709	0.240668	Null	-0.0274895	0.0455762	0.998501	Null			-0.30689	0.118251	0.574346	Null			-0.100228	0.0543896	0.650373	Null	0.00451719	0.0438471	0.997764	Null	0.0615696	0.0172305	0.00155672	Tier1	-0.0270473	0.0204426	0.459923	Null	-0.150619	0.0366731	0.00149844	Tier1
bread_type_f1448_0_0_Wholemeal_or_wholegrain|CA5A|finngen_R12_E4_OBESITYCAL	bread_type_f1448_0_0_Wholemeal_or_wholegrain	Diet_Weekly	CA5A	finngen_R12_E4_OBESITYCAL	age_e66_first_reported_obesity_f130792_0_0	E66	E Disease-liability (D->P)	-0.0963765	0.0639911	0.353591	Null	-0.0104619	0.0648999	0.978229	Null	0.0667552	0.0414852	0.805054	Null						Null			0.0545391	0.100505	0.935417	Null	0.11583	0.08719	0.771812	Null	0.385086	0.343996	0.640875	Null	0.0197576	0.0410624	0.998501	Null			0.197082	0.104556	0.801136	Null			0.029822	0.0486001	0.945887	Null	0.0145127	0.0309028	0.991818	Null	0.0615696	0.0172305	0.00155672	Tier1	-0.0270473	0.0204426	0.459923	Null	0.120363	0.03103	0.0032177	Tier1
cereal_type_f1468_0_0_Other_.e.g._Cornflakes._Frosties.|CA5A|finngen_R12_E4_OBESITYCAL	cereal_type_f1468_0_0_Other_.e.g._Cornflakes._Frosties.	Diet_Weekly	CA5A	finngen_R12_E4_OBESITYCAL	age_e66_first_reported_obesity_f130792_0_0	E66	E Disease-liability (D->P)	0.00742026	0.0600036	0.958055	Null	0.0866259	0.0641093	0.708803	Null	0.0667552	0.0414852	0.805054	Null						Null			0.0545391	0.100505	0.935417	Null	0.11583	0.08719	0.771812	Null	-0.371528	0.530375	0.807705	Null	-0.0259492	0.0368242	0.993718	Null			-0.119816	0.139996	0.984975	Null			-0.0987918	0.102186	0.884444	Null	0.000849828	0.033948	0.998881	Null	0.0615696	0.0172305	0.00155672	Tier1	-0.0270473	0.0204426	0.459923	Null	-0.107336	0.0350936	0.0341028	Tier1
dried_fruit_intake_f1319_0_0|CA5A|finngen_R12_E4_OBESITYCAL	dried_fruit_intake_f1319_0_0	Diet_Weekly	CA5A	finngen_R12_E4_OBESITYCAL	age_e66_first_reported_obesity_f130792_0_0	E66	B Biomarker	-0.294226	0.1064	0.0440526	Tier1	0.116125	0.174135	0.905338	Null	0.0667552	0.0414852	0.805054	Null						Null			0.0545391	0.100505	0.935417	Null	0.11583	0.08719	0.771812	Null	-1.18119	0.381385	0.0351935	Tier1	0.0056185	0.013703	0.998501	Null			0.0441301	0.0404481	0.969977	Null			-0.0220612	0.0226353	0.881232	Null	-0.0322388	0.0163445	0.729451	Null	0.0615696	0.0172305	0.00155672	Tier1	-0.0270473	0.0204426	0.459923	Null	0.00852387	0.0132448	0.833456	Null
dried_fruit_intake_f1319_0_0|CA5A|finngen_R12_N14_CHRONKIDNEYDIS	dried_fruit_intake_f1319_0_0	Diet_Weekly	CA5A	finngen_R12_N14_CHRONKIDNEYDIS	age_n18_first_reported_chronic_renal_failure_f132032_0_0	N18	C Exposure-marker	-0.294226	0.1064	0.0440526	Tier1	0.116125	0.174135	0.905338	Null	0.00351853	0.0828882	0.996243	Null						Null			0.0979113	0.108647	0.850122	Null	-0.0705876	0.101241	0.89821	Null	-0.929789	0.301592	0.0361954	Tier1	0.0056185	0.013703	0.998501	Null			0.0441301	0.0404481	0.969977	Null			-0.0220612	0.0226353	0.881232	Null	-0.0322388	0.0163445	0.729451	Null	0.0324994	0.0284239	0.386803	Null	0.0145713	0.0292686	0.846067	Null	-0.0567256	0.0248671	0.174679	Null
dried_fruit_intake_f1319_0_0|CA5A|finngen_R12_T2D	dried_fruit_intake_f1319_0_0	Diet_Weekly	CA5A	finngen_R12_T2D	age_e11_first_reported_non_insulin_dependent_diabetes_mellitus_f130708_0_0	E11	B Biomarker	-0.294226	0.1064	0.0440526	Tier1	0.116125	0.174135	0.905338	Null	-0.0123609	0.0248512	0.994112	Null						Null			0.102828	0.148397	0.902228	Null	0.100187	0.0457166	0.462622	Null	-0.893187	0.303036	0.0491444	Tier1	0.0056185	0.013703	0.998501	Null			0.0441301	0.0404481	0.969977	Null			-0.0220612	0.0226353	0.881232	Null	-0.0322388	0.0163445	0.729451	Null	0.040668	0.0118587	0.00247392	Tier1	-0.0038635	0.0125519	0.910289	Null	-0.00678895	0.00455766	0.471906	Null
dried_fruit_intake_f1319_0_0|CA5A|finngen_R12_T2D_WIDE	dried_fruit_intake_f1319_0_0	Diet_Weekly	CA5A	finngen_R12_T2D_WIDE	age_e11_first_reported_non_insulin_dependent_diabetes_mellitus_f130708_0_0	E11	B Biomarker	-0.294226	0.1064	0.0440526	Tier1	0.116125	0.174135	0.905338	Null	-0.0359988	0.0296427	0.912491	Null						Null			0.115271	0.159178	0.893544	Null	0.107445	0.0545587	0.542384	Null	-1.19809	0.35319	0.0163516	Tier1	0.0056185	0.013703	0.998501	Null			0.0441301	0.0404481	0.969977	Null			-0.0220612	0.0226353	0.881232	Null	-0.0322388	0.0163445	0.729451	Null	0.0330552	0.0109598	0.00846909	Tier1	-0.00464403	0.0120987	0.892114	Null	-0.00588817	0.00478908	0.594052	Null
education_score_england_f26414_0_0|CA5A|finngen_R12_E4_OBESITYCAL	education_score_england_f26414_0_0	Deprivation_Indices	CA5A	finngen_R12_E4_OBESITYCAL	age_e66_first_reported_obesity_f130792_0_0	E66	E Disease-liability (D->P)	0.261841	0.101887	0.0674984	Null	-0.168342	0.1225	0.699399	Null	0.0667552	0.0414852	0.805054	Null						Null			0.0545391	0.100505	0.935417	Null	0.11583	0.08719	0.771812	Null	0.719013	0.215321	0.018423	Tier1	0.0300286	0.0133404	0.582538	Null			0.0602474	0.0508009	0.954408	Null			-0.0243831	0.0381641	0.94251	Null	-0.0198183	0.0123062	0.838636	Null	0.0615696	0.0172305	0.00155672	Tier1	-0.0270473	0.0204426	0.459923	Null	0.0372802	0.00985728	0.00436324	Tier1
education_score_england_f26414_0_0|CA5A|finngen_R12_T2D_WIDE	education_score_england_f26414_0_0	Deprivation_Indices	CA5A	finngen_R12_T2D_WIDE	age_e11_first_reported_non_insulin_dependent_diabetes_mellitus_f130708_0_0	E11	E Disease-liability (D->P)	0.261841	0.101887	0.0674984	Null	-0.168342	0.1225	0.699399	Null	-0.0359988	0.0296427	0.912491	Null						Null			0.115271	0.159178	0.893544	Null	0.107445	0.0545587	0.542384	Null	0.583618	0.181828	0.0265665	Tier1	0.0300286	0.0133404	0.582538	Null			0.0602474	0.0508009	0.954408	Null			-0.0243831	0.0381641	0.94251	Null	-0.0198183	0.0123062	0.838636	Null	0.0330552	0.0109598	0.00846909	Tier1	-0.00464403	0.0120987	0.892114	Null	0.0160339	0.0052879	0.0364435	Tier1
income_score_england_f26411_0_0|CA5A|finngen_R12_E4_OBESITYCAL	income_score_england_f26411_0_0	Deprivation_Indices	CA5A	finngen_R12_E4_OBESITYCAL	age_e66_first_reported_obesity_f130792_0_0	E66	E Disease-liability (D->P)	0.466057	0.285986	0.305203	Null	-0.600189	0.310772	0.487195	Null	0.0667552	0.0414852	0.805054	Null						Null			0.0545391	0.100505	0.935417	Null	0.11583	0.08719	0.771812	Null	0.961968	0.441587	0.210703	Null	0.0289209	0.0128972	0.585249	Null			-0.00242788	0.0491131	0.999284	Null			-0.0276469	0.0348794	0.919332	Null	0.000715142	0.0118959	0.998415	Null	0.0615696	0.0172305	0.00155672	Tier1	-0.0270473	0.0204426	0.459923	Null	0.032005	0.00892478	0.00781976	Tier1
major_dietary_changes_in_the_last_5_years_f1538_0_0_Yes._because_of_illness|CA5A|finngen_R12_E4_OBESITYCAL	major_dietary_changes_in_the_last_5_years_f1538_0_0_Yes._because_of_illness	Diet_Weekly	CA5A	finngen_R12_E4_OBESITYCAL	age_e66_first_reported_obesity_f130792_0_0	E66	E Disease-liability (D->P)	0.184365	0.0533218	0.00820844	Suggestive	0.0252259	0.0761377	0.961611	Null	0.0667552	0.0414852	0.805054	Null						Null			0.0545391	0.100505	0.935417	Null	0.11583	0.08719	0.771812	Null	-0.178272	0.15514	0.62924	Null	-0.10859	0.0418479	0.411016	Null			-0.228135	0.161596	0.917348	Null			0.177425	0.0949253	0.639046	Null	-0.025028	0.0489155	0.98848	Null	0.0615696	0.0172305	0.00155672	Tier1	-0.0270473	0.0204426	0.459923	Null	0.111252	0.0257401	0.000633485	Tier1
major_dietary_changes_in_the_last_5_years_f1538_0_0_Yes._because_of_illness|CA5A|finngen_R12_T2D	major_dietary_changes_in_the_last_5_years_f1538_0_0_Yes._because_of_illness	Diet_Weekly	CA5A	finngen_R12_T2D	age_e11_first_reported_non_insulin_dependent_diabetes_mellitus_f130708_0_0	E11	E Disease-liability (D->P)	0.184365	0.0533218	0.00820844	Suggestive	0.0252259	0.0761377	0.961611	Null	-0.0123609	0.0248512	0.994112	Null						Null			0.102828	0.148397	0.902228	Null	0.100187	0.0457166	0.462622	Null	1.49685	0.52028	0.0585413	Null	-0.10859	0.0418479	0.411016	Null			-0.228135	0.161596	0.917348	Null			0.177425	0.0949253	0.639046	Null	-0.025028	0.0489155	0.98848	Null	0.040668	0.0118587	0.00247392	Tier1	-0.0038635	0.0125519	0.910289	Null	0.254308	0.0149794	2.58199e-61	Tier1
major_dietary_changes_in_the_last_5_years_f1538_0_0_Yes._because_of_illness|CA5A|finngen_R12_T2D_WIDE	major_dietary_changes_in_the_last_5_years_f1538_0_0_Yes._because_of_illness	Diet_Weekly	CA5A	finngen_R12_T2D_WIDE	age_e11_first_reported_non_insulin_dependent_diabetes_mellitus_f130708_0_0	E11	E Disease-liability (D->P)	0.184365	0.0533218	0.00820844	Suggestive	0.0252259	0.0761377	0.961611	Null	-0.0359988	0.0296427	0.912491	Null						Null			0.115271	0.159178	0.893544	Null	0.107445	0.0545587	0.542384	Null	1.60343	0.51119	0.0320489	Reverse	-0.10859	0.0418479	0.411016	Null			-0.228135	0.161596	0.917348	Null			0.177425	0.0949253	0.639046	Null	-0.025028	0.0489155	0.98848	Null	0.0330552	0.0109598	0.00846909	Tier1	-0.00464403	0.0120987	0.892114	Null	0.247799	0.0145268	1.29769e-61	Tier1
nap_during_day_f1190_0_0|CA5A|finngen_R12_T2D	nap_during_day_f1190_0_0	Sleep	CA5A	finngen_R12_T2D	age_e11_first_reported_non_insulin_dependent_diabetes_mellitus_f130708_0_0	E11	E Disease-liability (D->P)	0.0403443	0.0730802	0.783809	Null	0.131997	0.0806449	0.61205	Null	-0.0123609	0.0248512	0.994112	Null						Null			0.102828	0.148397	0.902228	Null	0.100187	0.0457166	0.462622	Null	0.358745	0.13014	0.0743919	Null	0.0221252	0.00957364	0.553225	Null			0.0687609	0.0363433	0.798592	Null			0.0464744	0.0305733	0.741779	Null	0.0188988	0.014289	0.899497	Null	0.040668	0.0118587	0.00247392	Tier1	-0.0038635	0.0125519	0.910289	Null	0.0121058	0.00405967	0.0402948	Tier1
pack_years_of_smoking_f20161_0_0|CA5A|finngen_R12_E4_OBESITYCAL	pack_years_of_smoking_f20161_0_0	Smoking	CA5A	finngen_R12_E4_OBESITYCAL	age_e66_first_reported_obesity_f130792_0_0	E66	E Disease-liability (D->P)	0.160201	0.0604325	0.0565645	Null	-0.122064	0.0720036	0.592569	Null	0.0667552	0.0414852	0.805054	Null						Null			0.0545391	0.100505	0.935417	Null	0.11583	0.08719	0.771812	Null	0.926717	0.171913	5.45624e-06	Tier1	0.0222743	0.0096783	0.558656	Null			-0.0556496	0.0367672	0.895178	Null			0.0031929	0.0304745	0.99427	Null	-0.00294525	0.00891922	0.993412	Null	0.0615696	0.0172305	0.00155672	Tier1	-0.0270473	0.0204426	0.459923	Null	0.0464863	0.0114842	0.00180616	Tier1
processed_meat_intake_f1349_0_0|CA5A|finngen_R12_E4_OBESITYCAL	processed_meat_intake_f1349_0_0	Diet_Weekly	CA5A	finngen_R12_E4_OBESITYCAL	age_e66_first_reported_obesity_f130792_0_0	E66	E Disease-liability (D->P)	0.166334	0.149274	0.524788	Null	-0.0558938	0.219697	0.967965	Null	0.0667552	0.0414852	0.805054	Null						Null			0.0545391	0.100505	0.935417	Null	0.11583	0.08719	0.771812	Null	-0.293993	0.603029	0.869524	Null	0.00145158	0.011325	0.999288	Null			-0.083527	0.0429983	0.789502	Null			0.0396331	0.0304113	0.796537	Null	-0.00452146	0.0104293	0.993412	Null	0.0615696	0.0172305	0.00155672	Tier1	-0.0270473	0.0204426	0.459923	Null	-0.0344675	0.0102833	0.0157001	Tier1
snoring_f1210_0_0_No|CA5A|finngen_R12_E4_OBESITYCAL	snoring_f1210_0_0_No	Sleep	CA5A	finngen_R12_E4_OBESITYCAL	age_e66_first_reported_obesity_f130792_0_0	E66	E Disease-liability (D->P)	0.0347339	0.0536594	0.740279	Null	0.0353099	0.0542924	0.908572	Null	0.0667552	0.0414852	0.805054	Null						Null			0.0545391	0.100505	0.935417	Null	0.11583	0.08719	0.771812	Null	-0.764183	0.248066	0.0362209	Tier1	-0.028269	0.0272155	0.960468	Null			0.035711	0.103452	0.997513	Null			-0.0325712	0.0476386	0.93886	Null	-0.0107411	0.0356369	0.993481	Null	0.0615696	0.0172305	0.00155672	Tier1	-0.0270473	0.0204426	0.459923	Null	-0.0896449	0.0191425	0.000152523	Tier1
snoring_f1210_0_0_No|CA5A|finngen_R12_T2D	snoring_f1210_0_0_No	Sleep	CA5A	finngen_R12_T2D	age_e11_first_reported_non_insulin_dependent_diabetes_mellitus_f130708_0_0	E11	E Disease-liability (D->P)	0.0347339	0.0536594	0.740279	Null	0.0353099	0.0542924	0.908572	Null	-0.0123609	0.0248512	0.994112	Null						Null			0.102828	0.148397	0.902228	Null	0.100187	0.0457166	0.462622	Null	-0.333	0.157606	0.23357	Null	-0.028269	0.0272155	0.960468	Null			0.035711	0.103452	0.997513	Null			-0.0325712	0.0476386	0.93886	Null	-0.0107411	0.0356369	0.993481	Null	0.040668	0.0118587	0.00247392	Tier1	-0.0038635	0.0125519	0.910289	Null	-0.0333105	0.0110196	0.0373369	Tier1
snoring_f1210_0_0_Yes|CA5A|finngen_R12_E4_OBESITYCAL	snoring_f1210_0_0_Yes	Sleep	CA5A	finngen_R12_E4_OBESITYCAL	age_e66_first_reported_obesity_f130792_0_0	E66	E Disease-liability (D->P)	0.0233207	0.043619	0.790765	Null	-0.0694749	0.0543137	0.733406	Null	0.0667552	0.0414852	0.805054	Null						Null			0.0545391	0.100505	0.935417	Null	0.11583	0.08719	0.771812	Null	0.501812	0.227994	0.202225	Null	0.0477528	0.0283969	0.817732	Null			0.042273	0.107873	0.997513	Null			0.0408625	0.045916	0.897648	Null	0.0155082	0.0403411	0.993412	Null	0.0615696	0.0172305	0.00155672	Tier1	-0.0270473	0.0204426	0.459923	Null	0.0792756	0.0223737	0.00896215	Tier1
spread_type_f1428_0_0_Never.rarely_use_spread|CA5A|finngen_R12_E4_OBESITYCAL	spread_type_f1428_0_0_Never.rarely_use_spread	Diet_Weekly	CA5A	finngen_R12_E4_OBESITYCAL	age_e66_first_reported_obesity_f130792_0_0	E66	E Disease-liability (D->P)	0.0657365	0.0890642	0.699306	Null	0.106414	0.0857865	0.748987	Null	0.0667552	0.0414852	0.805054	Null						Null			0.0545391	0.100505	0.935417	Null	0.11583	0.08719	0.771812	Null	0.828857	0.464243	0.356304	Null	0.0662888	0.048182	0.900255	Null			0.38809	0.162434	0.633518	Null			0.0209418	0.0632048	0.980115	Null	0.0278726	0.0427818	0.978917	Null	0.0615696	0.0172305	0.00155672	Tier1	-0.0270473	0.0204426	0.459923	Null	0.189667	0.040288	0.000138653	Tier1
time_spent_watching_television_tv_f1070_0_0|CA5A|finngen_R12_E4_OBESITY	time_spent_watching_television_tv_f1070_0_0	Exercise_Freq	CA5A	finngen_R12_E4_OBESITY	age_e66_first_reported_obesity_f130792_0_0	E66	C Exposure-marker	0.136835	0.0431822	0.0173339	Tier1	-0.123955	0.0529272	0.330284	Null	0.0627931	0.0352784	0.747064	Null						Null			0.0039547	0.0987575	0.996423	Null	0.143118	0.111627	0.785298	Null	0.659772	0.109271	1.8062e-07	Tier1	-0.0119005	0.0200508	0.998501	Null			-0.0391904	0.0456822	0.984975	Null			0.0567181	0.0177508	0.172567	Null	-0.00920653	0.0163954	0.987097	Null	0.0402475	0.0168683	0.0424006	Suggestive	-0.00533367	0.0224934	0.932809	Null	0.0398402	0.0103295	0.00347154	Tier1
time_spent_watching_television_tv_f1070_0_0|CA5A|finngen_R12_E4_OBESITYCAL	time_spent_watching_television_tv_f1070_0_0	Exercise_Freq	CA5A	finngen_R12_E4_OBESITYCAL	age_e66_first_reported_obesity_f130792_0_0	E66	B Biomarker	0.136835	0.0431822	0.0173339	Tier1	-0.123955	0.0529272	0.330284	Null	0.0667552	0.0414852	0.805054	Null						Null			0.0545391	0.100505	0.935417	Null	0.11583	0.08719	0.771812	Null	0.782951	0.114433	1.41579e-09	Tier1	-0.0119005	0.0200508	0.998501	Null			-0.0391904	0.0456822	0.984975	Null			0.0567181	0.0177508	0.172567	Null	-0.00920653	0.0163954	0.987097	Null	0.0615696	0.0172305	0.00155672	Tier1	-0.0270473	0.0204426	0.459923	Null	0.0248395	0.0119624	0.234055	Null
time_spent_watching_television_tv_f1070_0_0|CA5A|finngen_R12_E4_OBESITYNAS	time_spent_watching_television_tv_f1070_0_0	Exercise_Freq	CA5A	finngen_R12_E4_OBESITYNAS	age_e66_first_reported_obesity_f130792_0_0	E66	C Exposure-marker	0.136835	0.0431822	0.0173339	Tier1	-0.123955	0.0529272	0.330284	Null	0.0919426	0.0484734	0.682956	Null						Null			-0.0510049	0.121064	0.947066	Null	0.19736	0.177924	0.827236	Null	0.59303	0.134248	0.000476562	Tier1	-0.0119005	0.0200508	0.998501	Null			-0.0391904	0.0456822	0.984975	Null			0.0567181	0.0177508	0.172567	Null	-0.00920653	0.0163954	0.987097	Null	0.0317214	0.016039	0.100495	Null	-0.0149066	0.0234418	0.790339	Null	0.0237813	0.0134057	0.346861	Null
time_spent_watching_television_tv_f1070_0_0|CA5A|finngen_R12_M13_GOUT	time_spent_watching_television_tv_f1070_0_0	Exercise_Freq	CA5A	finngen_R12_M13_GOUT	age_m10_first_reported_gout_f131858_0_0	M10	C Exposure-marker	0.136835	0.0431822	0.0173339	Tier1	-0.123955	0.0529272	0.330284	Null	0.0513999	0.0678474	0.959094	Null						Null			0.0138899	0.316343	0.996202	Null	0.0431381	0.105223	0.96147	Null	0.374238	0.113407	0.020678	Tier1	-0.0119005	0.0200508	0.998501	Null			-0.0391904	0.0456822	0.984975	Null			0.0567181	0.0177508	0.172567	Null	-0.00920653	0.0163954	0.987097	Null	0.0214074	0.0213126	0.455866	Null	-0.0195391	0.0141661	0.432416	Null	-0.00333416	0.0054071	0.840998	Null
time_spent_watching_television_tv_f1070_0_0|CA5A|finngen_R12_N14_CHRONKIDNEYDIS	time_spent_watching_television_tv_f1070_0_0	Exercise_Freq	CA5A	finngen_R12_N14_CHRONKIDNEYDIS	age_n18_first_reported_chronic_renal_failure_f132032_0_0	N18	C Exposure-marker	0.136835	0.0431822	0.0173339	Tier1	-0.123955	0.0529272	0.330284	Null	0.00351853	0.0828882	0.996243	Null						Null			0.0979113	0.108647	0.850122	Null	-0.0705876	0.101241	0.89821	Null	0.294417	0.098194	0.0438148	Tier1	-0.0119005	0.0200508	0.998501	Null			-0.0391904	0.0456822	0.984975	Null			0.0567181	0.0177508	0.172567	Null	-0.00920653	0.0163954	0.987097	Null	0.0324994	0.0284239	0.386803	Null	0.0145713	0.0292686	0.846067	Null	0.0281599	0.0142318	0.270202	Null
time_spent_watching_television_tv_f1070_0_0|CA5A|finngen_R12_T2D	time_spent_watching_television_tv_f1070_0_0	Exercise_Freq	CA5A	finngen_R12_T2D	age_e11_first_reported_non_insulin_dependent_diabetes_mellitus_f130708_0_0	E11	B Biomarker	0.136835	0.0431822	0.0173339	Tier1	-0.123955	0.0529272	0.330284	Null	-0.0123609	0.0248512	0.994112	Null						Null			0.102828	0.148397	0.902228	Null	0.100187	0.0457166	0.462622	Null	0.512343	0.0891709	9.96196e-07	Tier1	-0.0119005	0.0200508	0.998501	Null			-0.0391904	0.0456822	0.984975	Null			0.0567181	0.0177508	0.172567	Null	-0.00920653	0.0163954	0.987097	Null	0.040668	0.0118587	0.00247392	Tier1	-0.0038635	0.0125519	0.910289	Null	0.0144031	0.00607835	0.152788	Null
time_spent_watching_television_tv_f1070_0_0|CA5A|finngen_R12_T2D_WIDE	time_spent_watching_television_tv_f1070_0_0	Exercise_Freq	CA5A	finngen_R12_T2D_WIDE	age_e11_first_reported_non_insulin_dependent_diabetes_mellitus_f130708_0_0	E11	B Biomarker	0.136835	0.0431822	0.0173339	Tier1	-0.123955	0.0529272	0.330284	Null	-0.0359988	0.0296427	0.912491	Null						Null			0.115271	0.159178	0.893544	Null	0.107445	0.0545587	0.542384	Null	0.550944	0.0956323	9.2775e-07	Tier1	-0.0119005	0.0200508	0.998501	Null			-0.0391904	0.0456822	0.984975	Null			0.0567181	0.0177508	0.172567	Null	-0.00920653	0.0163954	0.987097	Null	0.0330552	0.0109598	0.00846909	Tier1	-0.00464403	0.0120987	0.892114	Null	0.0138182	0.0059156	0.161391	Null
types_of_physical_activity_in_last_4_weeks_f6164_0_0.multi_Heavy_DIY_.eg._weeding._lawn_mowing._carpentry._digging.|CA5A|finngen_R12_E4_OBESITYCAL	types_of_physical_activity_in_last_4_weeks_f6164_0_0.multi_Heavy_DIY_.eg._weeding._lawn_mowing._carpentry._digging.	Exercise_Freq	CA5A	finngen_R12_E4_OBESITYCAL	age_e66_first_reported_obesity_f130792_0_0	E66	E Disease-liability (D->P)	-0.00747696	0.0826852	0.970358	Null	0.0984511	0.0972461	0.819324	Null	0.0667552	0.0414852	0.805054	Null						Null			0.0545391	0.100505	0.935417	Null	0.11583	0.08719	0.771812	Null	-0.467527	0.169072	0.0735486	Null	0.00222796	0.0280924	0.999288	Null			-0.0887762	0.105589	0.984975	Null			-0.0392896	0.0817774	0.960788	Null	0.0293484	0.0256206	0.923837	Null	0.0615696	0.0172305	0.00155672	Tier1	-0.0270473	0.0204426	0.459923	Null	-0.0532278	0.0129573	0.00149844	Tier1
usual_walking_pace_f924_0_0|CA5A|finngen_R12_E4_OBESITYCAL	usual_walking_pace_f924_0_0	Exercise_Freq	CA5A	finngen_R12_E4_OBESITYCAL	age_e66_first_reported_obesity_f130792_0_0	E66	E Disease-liability (D->P)	-0.241306	0.108733	0.128468	Null	0.235452	0.106746	0.38287	Null	0.0667552	0.0414852	0.805054	Null						Null			0.0545391	0.100505	0.935417	Null	0.11583	0.08719	0.771812	Null	-2.36362	0.434138	4.2836e-06	Tier1	0.0104334	0.0174344	0.998501	Null			0.0530901	0.0381964	0.92262	Null			0.0197002	0.028903	0.938898	Null	-0.00860921	0.00939531	0.957288	Null	0.0615696	0.0172305	0.00155672	Tier1	-0.0270473	0.0204426	0.459923	Null	-0.0639643	0.00843125	5.60106e-12	Tier1
usual_walking_pace_f924_0_0|CA5A|finngen_R12_T2D	usual_walking_pace_f924_0_0	Exercise_Freq	CA5A	finngen_R12_T2D	age_e11_first_reported_non_insulin_dependent_diabetes_mellitus_f130708_0_0	E11	E Disease-liability (D->P)	-0.241306	0.108733	0.128468	Null	0.235452	0.106746	0.38287	Null	-0.0123609	0.0248512	0.994112	Null						Null			0.102828	0.148397	0.902228	Null	0.100187	0.0457166	0.462622	Null	-1.60702	0.293653	3.77111e-06	Tier1	0.0104334	0.0174344	0.998501	Null			0.0530901	0.0381964	0.92262	Null			0.0197002	0.028903	0.938898	Null	-0.00860921	0.00939531	0.957288	Null	0.040668	0.0118587	0.00247392	Tier1	-0.0038635	0.0125519	0.910289	Null	-0.0168955	0.00478521	0.00934564	Tier1
usual_walking_pace_f924_0_0|CA5A|finngen_R12_T2D_WIDE	usual_walking_pace_f924_0_0	Exercise_Freq	CA5A	finngen_R12_T2D_WIDE	age_e11_first_reported_non_insulin_dependent_diabetes_mellitus_f130708_0_0	E11	E Disease-liability (D->P)	-0.241306	0.108733	0.128468	Null	0.235452	0.106746	0.38287	Null	-0.0359988	0.0296427	0.912491	Null						Null			0.115271	0.159178	0.893544	Null	0.107445	0.0545587	0.542384	Null	-1.70064	0.304411	2.20882e-06	Tier1	0.0104334	0.0174344	0.998501	Null			0.0530901	0.0381964	0.92262	Null			0.0197002	0.028903	0.938898	Null	-0.00860921	0.00939531	0.957288	Null	0.0330552	0.0109598	0.00846909	Tier1	-0.00464403	0.0120987	0.892114	Null	-0.016446	0.00490018	0.0155231	Tier1
age_first_had_sexual_intercourse_f2139_0_0|CA6|finngen_R12_J10_PNEUMONIA	age_first_had_sexual_intercourse_f2139_0_0	Sexual_Factors	CA6	finngen_R12_J10_PNEUMONIA	age_j18_first_reported_pneumonia_organism_unspecified_f131456_0_0	J18	C Exposure-marker	0.135812	0.048174	0.0388338	Tier1	0.0848756	0.0543008	0.637538	Null	0.013691	0.0160843	0.952504	Null			0.0059556	0.011216	0.990183	Null			0.0214285	0.0302421	0.899662	Null	0.0158257	0.0223915	0.89693	Null	-0.240713	0.0394914	1.29137e-07	Tier1	-0.00855235	0.00670641	0.917951	Null			-0.00201013	0.00427945	0.997513	Null			-0.00434194	0.0219776	0.991013	Null	-0.0211321	0.0149976	0.888224	Null	-0.00141312	0.0675431	0.989101	Null	-0.0637552	0.0960386	0.77803	Null	0.0189584	0.0462495	0.898116	Null
average_total_household_income_before_tax_f738_0_0|CA6|finngen_R12_J10_PNEUMONIA	average_total_household_income_before_tax_f738_0_0	Deprivation_Indices	CA6	finngen_R12_J10_PNEUMONIA	age_j18_first_reported_pneumonia_organism_unspecified_f131456_0_0	J18	C Exposure-marker	0.358376	0.0839406	0.000685524	Tier1	0.258115	0.111859	0.344638	Null	0.013691	0.0160843	0.952504	Null			0.0059556	0.011216	0.990183	Null			0.0214285	0.0302421	0.899662	Null	0.0158257	0.0223915	0.89693	Null	-0.33381	0.105861	0.030703	Tier1	-0.00370698	0.00583248	0.99805	Null			-0.00197074	0.00371513	0.994951	Null			0.015848	0.0144024	0.848699	Null	-0.00251526	0.00750507	0.993412	Null	-0.00141312	0.0675431	0.989101	Null	-0.0637552	0.0960386	0.77803	Null	-0.0425397	0.0424668	0.700608	Null
current_tobacco_smoking_f1239_0_0_No|CA6|finngen_R12_J10_PNEUMONIA	current_tobacco_smoking_f1239_0_0_No	Smoking	CA6	finngen_R12_J10_PNEUMONIA	age_j18_first_reported_pneumonia_organism_unspecified_f131456_0_0	J18	C Exposure-marker	0.0742379	0.0269326	0.0448762	Tier1	0.0786248	0.0463887	0.592695	Null	0.013691	0.0160843	0.952504	Null			0.0059556	0.011216	0.990183	Null			0.0214285	0.0302421	0.899662	Null	0.0158257	0.0223915	0.89693	Null	-0.139201	0.0467184	0.0453728	Tier1	-0.0207565	0.032152	0.996666	Null			-0.00250228	0.0174067	0.997513	Null			0.0289231	0.0413268	0.937697	Null	0.0209066	0.037362	0.987316	Null	-0.00141312	0.0675431	0.989101	Null	-0.0637552	0.0960386	0.77803	Null	0.109517	0.0814517	0.538194	Null
current_tobacco_smoking_f1239_0_0_Yes._on_most_or_all_days|CA6|finngen_R12_J10_PNEUMONIA	current_tobacco_smoking_f1239_0_0_Yes._on_most_or_all_days	Smoking	CA6	finngen_R12_J10_PNEUMONIA	age_j18_first_reported_pneumonia_organism_unspecified_f131456_0_0	J18	C Exposure-marker	-0.0940289	0.0219722	0.000668245	Tier1	-0.025185	0.0371894	0.903376	Null	0.013691	0.0160843	0.952504	Null			0.0059556	0.011216	0.990183	Null			0.0214285	0.0302421	0.899662	Null	0.0158257	0.0223915	0.89693	Null	0.136991	0.0386114	0.0102514	Tier1	0.0149259	0.0327109	0.998501	Null			0.00685509	0.0175116	0.997513	Null			0.00471811	0.0559381	0.995227	Null	-0.0042064	0.0404647	0.997764	Null	-0.00141312	0.0675431	0.989101	Null	-0.0637552	0.0960386	0.77803	Null	0.149202	0.22733	0.828833	Null
pack_years_of_smoking_f20161_0_0|CA6|finngen_R12_J10_PNEUMONIA	pack_years_of_smoking_f20161_0_0	Smoking	CA6	finngen_R12_J10_PNEUMONIA	age_j18_first_reported_pneumonia_organism_unspecified_f131456_0_0	J18	C Exposure-marker	-0.326911	0.0841672	0.0023845	Tier1plus	-0.35076	0.0955457	0.0375193	Tier1plus	0.013691	0.0160843	0.952504	Null			0.0059556	0.011216	0.990183	Null			0.0214285	0.0302421	0.899662	Null	0.0158257	0.0223915	0.89693	Null	0.534027	0.0756777	3.71212e-10	Tier1	0.00625248	0.00508604	0.930479	Null			0.00205736	0.00315582	0.988996	Null			-0.010976	0.0164042	0.938898	Null	0.0128075	0.0106144	0.910541	Null	-0.00141312	0.0675431	0.989101	Null	-0.0637552	0.0960386	0.77803	Null	0.115001	0.128479	0.739192	Null
alcohol_intake_frequency_f1558_0_0|CALB2|finngen_R12_E4_OBESITY	alcohol_intake_frequency_f1558_0_0	Alcohol	CALB2	finngen_R12_E4_OBESITY	age_e66_first_reported_obesity_f130792_0_0	E66	E Disease-liability (D->P)	-0.0849513	0.0867002	0.587649	Null	-0.142176	0.0890832	0.625999	Null	-0.0407679	0.137084	0.994112	Null													0.263003	0.242016	0.827236	Null	-1.02627	0.361619	0.0639686	Null				Null													0.0114481	0.0266414	0.993412	Null	0.0882723	0.0164334	1.31809e-06	Tier1plus	0.0759132	0.0168287	0.000111527	Tier1plus	-0.0637299	0.0114976	2.5366e-06	Tier1
alcohol_intake_frequency_f1558_0_0|CALB2|finngen_R12_E4_OBESITYCAL	alcohol_intake_frequency_f1558_0_0	Alcohol	CALB2	finngen_R12_E4_OBESITYCAL	age_e66_first_reported_obesity_f130792_0_0	E66	E Disease-liability (D->P)	-0.0849513	0.0867002	0.587649	Null	-0.142176	0.0890832	0.625999	Null	-0.0251177	0.160463	0.994112	Null													0.25843	0.198674	0.781161	Null	-1.02607	0.35755	0.0597477	Null				Null													0.0114481	0.0266414	0.993412	Null	0.0837344	0.0193028	0.000103108	Tier1plus	0.0582905	0.0196726	0.021353	Tier1plus	-0.0600204	0.0137223	0.000547555	Tier1
alcohol_intake_frequency_f1558_0_0|CALB2|finngen_R12_E4_OBESITYNAS	alcohol_intake_frequency_f1558_0_0	Alcohol	CALB2	finngen_R12_E4_OBESITYNAS	age_e66_first_reported_obesity_f130792_0_0	E66	E Disease-liability (D->P)	-0.0849513	0.0867002	0.587649	Null	-0.142176	0.0890832	0.625999	Null	0.0483883	0.189607	0.994112	Null													0.437573	0.268868	0.68137	Null	-1.22528	0.429725	0.0618303	Null				Null													0.0114481	0.0266414	0.993412	Null	0.0656953	0.0201411	0.00418478	Tier1plus	0.0738487	0.0212737	0.00505571	Tier1plus	-0.0582194	0.0122335	0.000109114	Tier1
alcohol_intake_versus_10_years_previously_f1628_0_0|CALB2|finngen_R12_E4_OBESITY	alcohol_intake_versus_10_years_previously_f1628_0_0	Alcohol	CALB2	finngen_R12_E4_OBESITY	age_e66_first_reported_obesity_f130792_0_0	E66	E Disease-liability (D->P)	-0.212806	0.277555	0.68713	Null	0.0583165	0.273086	0.970437	Null	-0.0407679	0.137084	0.994112	Null													0.263003	0.242016	0.827236	Null	-0.586062	0.472428	0.590967	Null				Null													-0.00312612	0.0173311	0.996611	Null	0.0882723	0.0164334	1.31809e-06	Tier1plus	0.0759132	0.0168287	0.000111527	Tier1plus	-0.0220256	0.00656081	0.0155231	Tier1
alcohol_intake_versus_10_years_previously_f1628_0_0|CALB2|finngen_R12_E4_OBESITYNAS	alcohol_intake_versus_10_years_previously_f1628_0_0	Alcohol	CALB2	finngen_R12_E4_OBESITYNAS	age_e66_first_reported_obesity_f130792_0_0	E66	E Disease-liability (D->P)	-0.212806	0.277555	0.68713	Null	0.0583165	0.273086	0.970437	Null	0.0483883	0.189607	0.994112	Null													0.437573	0.268868	0.68137	Null	-1.04407	0.717384	0.496653	Null				Null													-0.00312612	0.0173311	0.996611	Null	0.0656953	0.0201411	0.00418478	Tier1plus	0.0738487	0.0212737	0.00505571	Tier1plus	-0.0182964	0.00447934	0.00160854	Tier1
average_total_household_income_before_tax_f738_0_0|CALB2|finngen_R12_E4_OBESITY	average_total_household_income_before_tax_f738_0_0	Deprivation_Indices	CALB2	finngen_R12_E4_OBESITY	age_e66_first_reported_obesity_f130792_0_0	E66	E Disease-liability (D->P)	-0.15204	0.098665	0.339763	Null	0.0226894	0.106927	0.970437	Null	-0.0407679	0.137084	0.994112	Null													0.263003	0.242016	0.827236	Null	-0.943695	0.267883	0.0110075	Tier1				Null													0.0117622	0.0339725	0.993412	Null	0.0882723	0.0164334	1.31809e-06	Tier1plus	0.0759132	0.0168287	0.000111527	Tier1plus	-0.030109	0.00772393	0.00299429	Tier1
average_total_household_income_before_tax_f738_0_0|CALB2|finngen_R12_E4_OBESITYCAL	average_total_household_income_before_tax_f738_0_0	Deprivation_Indices	CALB2	finngen_R12_E4_OBESITYCAL	age_e66_first_reported_obesity_f130792_0_0	E66	E Disease-liability (D->P)	-0.15204	0.098665	0.339763	Null	0.0226894	0.106927	0.970437	Null	-0.0251177	0.160463	0.994112	Null													0.25843	0.198674	0.781161	Null	-1.00995	0.277639	0.00775418	Tier1				Null													0.0117622	0.0339725	0.993412	Null	0.0837344	0.0193028	0.000103108	Tier1plus	0.0582905	0.0196726	0.021353	Tier1plus	-0.026959	0.00673876	0.00208801	Tier1
bread_type_f1448_0_0_White|CALB2|finngen_R12_E4_OBESITY	bread_type_f1448_0_0_White	Diet_Weekly	CALB2	finngen_R12_E4_OBESITY	age_e66_first_reported_obesity_f130792_0_0	E66	E Disease-liability (D->P)	-0.0799646	0.0530875	0.353537	Null	-0.101923	0.0577475	0.564883	Null	-0.0407679	0.137084	0.994112	Null													0.263003	0.242016	0.827236	Null	-0.665396	0.315926	0.23455	Null				Null													0.00254234	0.0547582	0.998881	Null	0.0882723	0.0164334	1.31809e-06	Tier1plus	0.0759132	0.0168287	0.000111527	Tier1plus	-0.122821	0.0278633	0.000478251	Tier1
bread_type_f1448_0_0_White|CALB2|finngen_R12_E4_OBESITYCAL	bread_type_f1448_0_0_White	Diet_Weekly	CALB2	finngen_R12_E4_OBESITYCAL	age_e66_first_reported_obesity_f130792_0_0	E66	E Disease-liability (D->P)	-0.0799646	0.0530875	0.353537	Null	-0.101923	0.0577475	0.564883	Null	-0.0251177	0.160463	0.994112	Null													0.25843	0.198674	0.781161	Null	-0.653139	0.312709	0.240668	Null				Null													0.00254234	0.0547582	0.998881	Null	0.0837344	0.0193028	0.000103108	Tier1plus	0.0582905	0.0196726	0.021353	Tier1plus	-0.150619	0.0366731	0.00149844	Tier1
bread_type_f1448_0_0_White|CALB2|finngen_R12_E4_OBESITYNAS	bread_type_f1448_0_0_White	Diet_Weekly	CALB2	finngen_R12_E4_OBESITYNAS	age_e66_first_reported_obesity_f130792_0_0	E66	E Disease-liability (D->P)	-0.0799646	0.0530875	0.353537	Null	-0.101923	0.0577475	0.564883	Null	0.0483883	0.189607	0.994112	Null													0.437573	0.268868	0.68137	Null	-0.746025	0.379171	0.283034	Null				Null													0.00254234	0.0547582	0.998881	Null	0.0656953	0.0201411	0.00418478	Tier1plus	0.0738487	0.0212737	0.00505571	Tier1plus	-0.12896	0.0323497	0.00218946	Tier1
cereal_type_f1468_0_0_Other_.e.g._Cornflakes._Frosties.|CALB2|finngen_R12_E4_OBESITY	cereal_type_f1468_0_0_Other_.e.g._Cornflakes._Frosties.	Diet_Weekly	CALB2	finngen_R12_E4_OBESITY	age_e66_first_reported_obesity_f130792_0_0	E66	E Disease-liability (D->P)	-0.0474423	0.0644262	0.700339	Null	0.0386328	0.114989	0.960624	Null	-0.0407679	0.137084	0.994112	Null													0.263003	0.242016	0.827236	Null	-0.443338	0.514165	0.752929	Null				Null													0.119205	0.187757	0.981874	Null	0.0882723	0.0164334	1.31809e-06	Tier1plus	0.0759132	0.0168287	0.000111527	Tier1plus	-0.0861502	0.02513	0.0126979	Tier1
cereal_type_f1468_0_0_Other_.e.g._Cornflakes._Frosties.|CALB2|finngen_R12_E4_OBESITYCAL	cereal_type_f1468_0_0_Other_.e.g._Cornflakes._Frosties.	Diet_Weekly	CALB2	finngen_R12_E4_OBESITYCAL	age_e66_first_reported_obesity_f130792_0_0	E66	E Disease-liability (D->P)	-0.0474423	0.0644262	0.700339	Null	0.0386328	0.114989	0.960624	Null	-0.0251177	0.160463	0.994112	Null													0.25843	0.198674	0.781161	Null	-0.371528	0.530375	0.807705	Null				Null													0.119205	0.187757	0.981874	Null	0.0837344	0.0193028	0.000103108	Tier1plus	0.0582905	0.0196726	0.021353	Tier1plus	-0.107336	0.0350936	0.0341028	Tier1
cereal_type_f1468_0_0_Other_.e.g._Cornflakes._Frosties.|CALB2|finngen_R12_E4_OBESITYNAS	cereal_type_f1468_0_0_Other_.e.g._Cornflakes._Frosties.	Diet_Weekly	CALB2	finngen_R12_E4_OBESITYNAS	age_e66_first_reported_obesity_f130792_0_0	E66	E Disease-liability (D->P)	-0.0474423	0.0644262	0.700339	Null	0.0386328	0.114989	0.960624	Null	0.0483883	0.189607	0.994112	Null													0.437573	0.268868	0.68137	Null	-0.521689	0.586486	0.740777	Null				Null													0.119205	0.187757	0.981874	Null	0.0656953	0.0201411	0.00418478	Tier1plus	0.0738487	0.0212737	0.00505571	Tier1plus	-0.0958963	0.0305686	0.0283039	Tier1
education_score_england_f26414_0_0|CALB2|finngen_R12_E4_OBESITY	education_score_england_f26414_0_0	Deprivation_Indices	CALB2	finngen_R12_E4_OBESITY	age_e66_first_reported_obesity_f130792_0_0	E66	E Disease-liability (D->P)	0.255601	0.100849	0.0721173	Null	0.254374	0.104042	0.291279	Null	-0.0407679	0.137084	0.994112	Null													0.263003	0.242016	0.827236	Null	0.716729	0.195203	0.0072003	Tier1				Null													-0.039467	0.0312765	0.89952	Null	0.0882723	0.0164334	1.31809e-06	Tier1plus	0.0759132	0.0168287	0.000111527	Tier1plus	0.0388023	0.00858817	0.000305735	Tier1
education_score_england_f26414_0_0|CALB2|finngen_R12_E4_OBESITYCAL	education_score_england_f26414_0_0	Deprivation_Indices	CALB2	finngen_R12_E4_OBESITYCAL	age_e66_first_reported_obesity_f130792_0_0	E66	E Disease-liability (D->P)	0.255601	0.100849	0.0721173	Null	0.254374	0.104042	0.291279	Null	-0.0251177	0.160463	0.994112	Null													0.25843	0.198674	0.781161	Null	0.719013	0.215321	0.018423	Tier1				Null													-0.039467	0.0312765	0.89952	Null	0.0837344	0.0193028	0.000103108	Tier1plus	0.0582905	0.0196726	0.021353	Tier1plus	0.0372802	0.00985728	0.00436324	Tier1
education_score_england_f26414_0_0|CALB2|finngen_R12_E4_OBESITYNAS	education_score_england_f26414_0_0	Deprivation_Indices	CALB2	finngen_R12_E4_OBESITYNAS	age_e66_first_reported_obesity_f130792_0_0	E66	E Disease-liability (D->P)	0.255601	0.100849	0.0721173	Null	0.254374	0.104042	0.291279	Null	0.0483883	0.189607	0.994112	Null													0.437573	0.268868	0.68137	Null	0.755472	0.241047	0.0322164	Tier1				Null													-0.039467	0.0312765	0.89952	Null	0.0656953	0.0201411	0.00418478	Tier1plus	0.0738487	0.0212737	0.00505571	Tier1plus	0.0294999	0.00929922	0.0263149	Tier1
employment_score_england_f26412_0_0|CALB2|finngen_R12_E4_OBESITY	employment_score_england_f26412_0_0	Deprivation_Indices	CALB2	finngen_R12_E4_OBESITY	age_e66_first_reported_obesity_f130792_0_0	E66	E Disease-liability (D->P)	0.366615	0.266791	0.408739	Null	0.156102	0.273237	0.926325	Null	-0.0407679	0.137084	0.994112	Null													0.263003	0.242016	0.827236	Null	1.12573	0.383485	0.0507317	Null				Null													-0.0349002	0.0215149	0.833212	Null	0.0882723	0.0164334	1.31809e-06	Tier1plus	0.0759132	0.0168287	0.000111527	Tier1plus	0.0303607	0.00685061	0.000432967	Tier1
employment_score_england_f26412_0_0|CALB2|finngen_R12_E4_OBESITYCAL	employment_score_england_f26412_0_0	Deprivation_Indices	CALB2	finngen_R12_E4_OBESITYCAL	age_e66_first_reported_obesity_f130792_0_0	E66	E Disease-liability (D->P)	0.366615	0.266791	0.408739	Null	0.156102	0.273237	0.926325	Null	-0.0251177	0.160463	0.994112	Null													0.25843	0.198674	0.781161	Null	1.23396	0.396434	0.0340669	Tier1				Null													-0.0349002	0.0215149	0.833212	Null	0.0837344	0.0193028	0.000103108	Tier1plus	0.0582905	0.0196726	0.021353	Tier1plus	0.0280408	0.00812307	0.0119026	Tier1
employment_score_england_f26412_0_0|CALB2|finngen_R12_E4_OBESITYNAS	employment_score_england_f26412_0_0	Deprivation_Indices	CALB2	finngen_R12_E4_OBESITYNAS	age_e66_first_reported_obesity_f130792_0_0	E66	E Disease-liability (D->P)	0.366615	0.266791	0.408739	Null	0.156102	0.273237	0.926325	Null	0.0483883	0.189607	0.994112	Null													0.437573	0.268868	0.68137	Null	1.35204	0.657985	0.255286	Null				Null													-0.0349002	0.0215149	0.833212	Null	0.0656953	0.0201411	0.00418478	Tier1plus	0.0738487	0.0212737	0.00505571	Tier1plus	0.0233743	0.00776129	0.0380587	Tier1
health_score_england_f26413_0_0|CALB2|finngen_R12_E4_OBESITY	health_score_england_f26413_0_0	Deprivation_Indices	CALB2	finngen_R12_E4_OBESITY	age_e66_first_reported_obesity_f130792_0_0	E66	E Disease-liability (D->P)	-0.403071	0.710094	0.776759	Null	-0.441477	0.718256	0.916542	Null	-0.0407679	0.137084	0.994112	Null													0.263003	0.242016	0.827236	Null	-0.385246	0.777749	0.865889	Null				Null													-0.0319818	0.0197444	0.834716	Null	0.0882723	0.0164334	1.31809e-06	Tier1plus	0.0759132	0.0168287	0.000111527	Tier1plus	0.0224168	0.00619814	0.00710598	Tier1
income_score_england_f26411_0_0|CALB2|finngen_R12_E4_OBESITY	income_score_england_f26411_0_0	Deprivation_Indices	CALB2	finngen_R12_E4_OBESITY	age_e66_first_reported_obesity_f130792_0_0	E66	E Disease-liability (D->P)	0.217195	0.293941	0.698797	Null	0.0272286	0.300247	0.989278	Null	-0.0407679	0.137084	0.994112	Null													0.263003	0.242016	0.827236	Null	0.983152	0.376897	0.103033	Null				Null													-0.0424801	0.0202356	0.696577	Null	0.0882723	0.0164334	1.31809e-06	Tier1plus	0.0759132	0.0168287	0.000111527	Tier1plus	0.03414	0.00769643	0.000429665	Tier1
income_score_england_f26411_0_0|CALB2|finngen_R12_E4_OBESITYCAL	income_score_england_f26411_0_0	Deprivation_Indices	CALB2	finngen_R12_E4_OBESITYCAL	age_e66_first_reported_obesity_f130792_0_0	E66	E Disease-liability (D->P)	0.217195	0.293941	0.698797	Null	0.0272286	0.300247	0.989278	Null	-0.0251177	0.160463	0.994112	Null													0.25843	0.198674	0.781161	Null	0.961968	0.441587	0.210703	Null				Null													-0.0424801	0.0202356	0.696577	Null	0.0837344	0.0193028	0.000103108	Tier1plus	0.0582905	0.0196726	0.021353	Tier1plus	0.032005	0.00892478	0.00781976	Tier1
index_of_multiple_deprivation_england_f26410_0_0|CALB2|finngen_R12_E4_OBESITY	index_of_multiple_deprivation_england_f26410_0_0	Deprivation_Indices	CALB2	finngen_R12_E4_OBESITY	age_e66_first_reported_obesity_f130792_0_0	E66	E Disease-liability (D->P)	-0.0520539	0.343999	0.947285	Null	-0.203322	0.350608	0.925621	Null	-0.0407679	0.137084	0.994112	Null													0.263003	0.242016	0.827236	Null	0.4754	0.590434	0.772554	Null				Null													-0.0456433	0.0200921	0.609971	Null	0.0882723	0.0164334	1.31809e-06	Tier1plus	0.0759132	0.0168287	0.000111527	Tier1plus	0.030785	0.00757122	0.00169868	Tier1
major_dietary_changes_in_the_last_5_years_f1538_0_0_No|CALB2|finngen_R12_E4_OBESITY	major_dietary_changes_in_the_last_5_years_f1538_0_0_No	Diet_Weekly	CALB2	finngen_R12_E4_OBESITY	age_e66_first_reported_obesity_f130792_0_0	E66	E Disease-liability (D->P)	-0.140325	0.0682573	0.168046	Null	-0.134759	0.106601	0.739426	Null	-0.0407679	0.137084	0.994112	Null													0.263003	0.242016	0.827236	Null	-1.12577	0.433575	0.105406	Null				Null													-0.0250821	0.0424763	0.984741	Null	0.0882723	0.0164334	1.31809e-06	Tier1plus	0.0759132	0.0168287	0.000111527	Tier1plus	-0.153922	0.016753	1.31582e-17	Tier1
major_dietary_changes_in_the_last_5_years_f1538_0_0_No|CALB2|finngen_R12_E4_OBESITYCAL	major_dietary_changes_in_the_last_5_years_f1538_0_0_No	Diet_Weekly	CALB2	finngen_R12_E4_OBESITYCAL	age_e66_first_reported_obesity_f130792_0_0	E66	E Disease-liability (D->P)	-0.140325	0.0682573	0.168046	Null	-0.134759	0.106601	0.739426	Null	-0.0251177	0.160463	0.994112	Null													0.25843	0.198674	0.781161	Null	-1.11582	0.434816	0.112044	Null				Null													-0.0250821	0.0424763	0.984741	Null	0.0837344	0.0193028	0.000103108	Tier1plus	0.0582905	0.0196726	0.021353	Tier1plus	-0.138225	0.0189089	4.21652e-11	Tier1
major_dietary_changes_in_the_last_5_years_f1538_0_0_No|CALB2|finngen_R12_E4_OBESITYNAS	major_dietary_changes_in_the_last_5_years_f1538_0_0_No	Diet_Weekly	CALB2	finngen_R12_E4_OBESITYNAS	age_e66_first_reported_obesity_f130792_0_0	E66	E Disease-liability (D->P)	-0.140325	0.0682573	0.168046	Null	-0.134759	0.106601	0.739426	Null	0.0483883	0.189607	0.994112	Null													0.437573	0.268868	0.68137	Null	-1.4192	0.483975	0.0511044	Null				Null													-0.0250821	0.0424763	0.984741	Null	0.0656953	0.0201411	0.00418478	Tier1plus	0.0738487	0.0212737	0.00505571	Tier1plus	-0.134889	0.0169648	3.7529e-13	Tier1
major_dietary_changes_in_the_last_5_years_f1538_0_0_Yes._because_of_illness|CALB2|finngen_R12_E4_OBESITY	major_dietary_changes_in_the_last_5_years_f1538_0_0_Yes._because_of_illness	Diet_Weekly	CALB2	finngen_R12_E4_OBESITY	age_e66_first_reported_obesity_f130792_0_0	E66	E Disease-liability (D->P)	-0.0057481	0.0842134	0.977991	Null	-0.0721721	0.061783	0.774437	Null	-0.0407679	0.137084	0.994112	Null													0.263003	0.242016	0.827236	Null	-0.209366	0.143636	0.496138	Null				Null													0.0656118	0.187811	0.993412	Null	0.0882723	0.0164334	1.31809e-06	Tier1plus	0.0759132	0.0168287	0.000111527	Tier1plus	0.133419	0.0230583	6.9216e-07	Tier1
major_dietary_changes_in_the_last_5_years_f1538_0_0_Yes._because_of_illness|CALB2|finngen_R12_E4_OBESITYCAL	major_dietary_changes_in_the_last_5_years_f1538_0_0_Yes._because_of_illness	Diet_Weekly	CALB2	finngen_R12_E4_OBESITYCAL	age_e66_first_reported_obesity_f130792_0_0	E66	E Disease-liability (D->P)	-0.0057481	0.0842134	0.977991	Null	-0.0721721	0.061783	0.774437	Null	-0.0251177	0.160463	0.994112	Null													0.25843	0.198674	0.781161	Null	-0.178272	0.15514	0.62924	Null				Null													0.0656118	0.187811	0.993412	Null	0.0837344	0.0193028	0.000103108	Tier1plus	0.0582905	0.0196726	0.021353	Tier1plus	0.111252	0.0257401	0.000633485	Tier1
major_dietary_changes_in_the_last_5_years_f1538_0_0_Yes._because_of_illness|CALB2|finngen_R12_E4_OBESITYNAS	major_dietary_changes_in_the_last_5_years_f1538_0_0_Yes._because_of_illness	Diet_Weekly	CALB2	finngen_R12_E4_OBESITYNAS	age_e66_first_reported_obesity_f130792_0_0	E66	E Disease-liability (D->P)	-0.0057481	0.0842134	0.977991	Null	-0.0721721	0.061783	0.774437	Null	0.0483883	0.189607	0.994112	Null													0.437573	0.268868	0.68137	Null	-0.254861	0.184913	0.529469	Null				Null													0.0656118	0.187811	0.993412	Null	0.0656953	0.0201411	0.00418478	Tier1plus	0.0738487	0.0212737	0.00505571	Tier1plus	0.0999956	0.0235532	0.000885452	Tier1
snoring_f1210_0_0_No|CALB2|finngen_R12_E4_OBESITY	snoring_f1210_0_0_No	Sleep	CALB2	finngen_R12_E4_OBESITY	age_e66_first_reported_obesity_f130792_0_0	E66	E Disease-liability (D->P)	-0.110111	0.0496567	0.128796	Null	-0.0311862	0.0556369	0.927944	Null	-0.0407679	0.137084	0.994112	Null													0.263003	0.242016	0.827236	Null	-0.755438	0.245269	0.0362209	Tier1				Null													-0.0325969	0.0659486	0.988727	Null	0.0882723	0.0164334	1.31809e-06	Tier1plus	0.0759132	0.0168287	0.000111527	Tier1plus	-0.0981118	0.0177577	2.70072e-06	Tier1
snoring_f1210_0_0_No|CALB2|finngen_R12_E4_OBESITYCAL	snoring_f1210_0_0_No	Sleep	CALB2	finngen_R12_E4_OBESITYCAL	age_e66_first_reported_obesity_f130792_0_0	E66	E Disease-liability (D->P)	-0.110111	0.0496567	0.128796	Null	-0.0311862	0.0556369	0.927944	Null	-0.0251177	0.160463	0.994112	Null													0.25843	0.198674	0.781161	Null	-0.764183	0.248066	0.0362209	Tier1				Null													-0.0325969	0.0659486	0.988727	Null	0.0837344	0.0193028	0.000103108	Tier1plus	0.0582905	0.0196726	0.021353	Tier1plus	-0.0896449	0.0191425	0.000152523	Tier1
snoring_f1210_0_0_No|CALB2|finngen_R12_E4_OBESITYNAS	snoring_f1210_0_0_No	Sleep	CALB2	finngen_R12_E4_OBESITYNAS	age_e66_first_reported_obesity_f130792_0_0	E66	E Disease-liability (D->P)	-0.110111	0.0496567	0.128796	Null	-0.0311862	0.0556369	0.927944	Null	0.0483883	0.189607	0.994112	Null													0.437573	0.268868	0.68137	Null	-0.8579	0.285463	0.0430782	Tier1				Null													-0.0325969	0.0659486	0.988727	Null	0.0656953	0.0201411	0.00418478	Tier1plus	0.0738487	0.0212737	0.00505571	Tier1plus	-0.0861244	0.0198589	0.000610181	Tier1
snoring_f1210_0_0_Yes|CALB2|finngen_R12_E4_OBESITY	snoring_f1210_0_0_Yes	Sleep	CALB2	finngen_R12_E4_OBESITY	age_e66_first_reported_obesity_f130792_0_0	E66	E Disease-liability (D->P)	0.0933772	0.0466871	0.182996	Null	-0.0239778	0.0486311	0.93911	Null	-0.0407679	0.137084	0.994112	Null													0.263003	0.242016	0.827236	Null	0.50806	0.222921	0.179146	Null				Null													0.0351581	0.0671269	0.988431	Null	0.0882723	0.0164334	1.31809e-06	Tier1plus	0.0759132	0.0168287	0.000111527	Tier1plus	0.0953527	0.0199793	0.000104778	Tier1
snoring_f1210_0_0_Yes|CALB2|finngen_R12_E4_OBESITYCAL	snoring_f1210_0_0_Yes	Sleep	CALB2	finngen_R12_E4_OBESITYCAL	age_e66_first_reported_obesity_f130792_0_0	E66	E Disease-liability (D->P)	0.0933772	0.0466871	0.182996	Null	-0.0239778	0.0486311	0.93911	Null	-0.0251177	0.160463	0.994112	Null													0.25843	0.198674	0.781161	Null	0.501812	0.227994	0.202225	Null				Null													0.0351581	0.0671269	0.988431	Null	0.0837344	0.0193028	0.000103108	Tier1plus	0.0582905	0.0196726	0.021353	Tier1plus	0.0792756	0.0223737	0.00896215	Tier1
snoring_f1210_0_0_Yes|CALB2|finngen_R12_E4_OBESITYNAS	snoring_f1210_0_0_Yes	Sleep	CALB2	finngen_R12_E4_OBESITYNAS	age_e66_first_reported_obesity_f130792_0_0	E66	E Disease-liability (D->P)	0.0933772	0.0466871	0.182996	Null	-0.0239778	0.0486311	0.93911	Null	0.0483883	0.189607	0.994112	Null													0.437573	0.268868	0.68137	Null	0.589283	0.25216	0.163836	Null				Null													0.0351581	0.0671269	0.988431	Null	0.0656953	0.0201411	0.00418478	Tier1plus	0.0738487	0.0212737	0.00505571	Tier1plus	0.0843795	0.0225874	0.00501917	Tier1
time_spent_watching_television_tv_f1070_0_0|CALB2|finngen_R12_E4_OBESITY	time_spent_watching_television_tv_f1070_0_0	Exercise_Freq	CALB2	finngen_R12_E4_OBESITY	age_e66_first_reported_obesity_f130792_0_0	E66	E Disease-liability (D->P)	0.281442	0.0515326	6.39579e-06	Tier1	0.0246312	0.050307	0.940183	Null	-0.0407679	0.137084	0.994112	Null													0.263003	0.242016	0.827236	Null	0.659772	0.109271	1.8062e-07	Tier1				Null													-0.0466317	0.0397055	0.917177	Null	0.0882723	0.0164334	1.31809e-06	Tier1plus	0.0759132	0.0168287	0.000111527	Tier1plus	0.0398402	0.0103295	0.00347154	Tier1
time_spent_watching_television_tv_f1070_0_0|CALB2|finngen_R12_E4_OBESITYCAL	time_spent_watching_television_tv_f1070_0_0	Exercise_Freq	CALB2	finngen_R12_E4_OBESITYCAL	age_e66_first_reported_obesity_f130792_0_0	E66	B Biomarker	0.281442	0.0515326	6.39579e-06	Tier1	0.0246312	0.050307	0.940183	Null	-0.0251177	0.160463	0.994112	Null													0.25843	0.198674	0.781161	Null	0.782951	0.114433	1.41579e-09	Tier1				Null													-0.0466317	0.0397055	0.917177	Null	0.0837344	0.0193028	0.000103108	Tier1plus	0.0582905	0.0196726	0.021353	Tier1plus	0.0248395	0.0119624	0.234055	Null
time_spent_watching_television_tv_f1070_0_0|CALB2|finngen_R12_E4_OBESITYNAS	time_spent_watching_television_tv_f1070_0_0	Exercise_Freq	CALB2	finngen_R12_E4_OBESITYNAS	age_e66_first_reported_obesity_f130792_0_0	E66	B Biomarker	0.281442	0.0515326	6.39579e-06	Tier1	0.0246312	0.050307	0.940183	Null	0.0483883	0.189607	0.994112	Null													0.437573	0.268868	0.68137	Null	0.59303	0.134248	0.000476562	Tier1				Null													-0.0466317	0.0397055	0.917177	Null	0.0656953	0.0201411	0.00418478	Tier1plus	0.0738487	0.0212737	0.00505571	Tier1plus	0.0237813	0.0134057	0.346861	Null
time_spent_watching_television_tv_f1070_0_0|CALB2|finngen_R12_N14_CHRONKIDNEYDIS	time_spent_watching_television_tv_f1070_0_0	Exercise_Freq	CALB2	finngen_R12_N14_CHRONKIDNEYDIS	age_n18_first_reported_chronic_renal_failure_f132032_0_0	N18	C Exposure-marker	0.281442	0.0515326	6.39579e-06	Tier1	0.0246312	0.050307	0.940183	Null	-0.204685	0.211311	0.952504	Null													0.232885	0.603361	0.964577	Null	0.294417	0.098194	0.0438148	Tier1				Null													-0.0466317	0.0397055	0.917177	Null	0.116589	0.0378066	0.00702182	Suggestive	0.199338	0.047102	0.00034994	Suggestive	0.0281599	0.0142318	0.270202	Null
time_spent_watching_television_tv_f1070_0_0|CALB2|finngen_R12_T2D	time_spent_watching_television_tv_f1070_0_0	Exercise_Freq	CALB2	finngen_R12_T2D	age_e11_first_reported_non_insulin_dependent_diabetes_mellitus_f130708_0_0	E11	C Exposure-marker	0.281442	0.0515326	6.39579e-06	Tier1	0.0246312	0.050307	0.940183	Null	-0.0256627	0.0962591	0.994112	Null													0.20417	0.138268	0.733055	Null	0.512343	0.0891709	9.96196e-07	Tier1				Null													-0.0466317	0.0397055	0.917177	Null	0.0236862	0.0121762	0.106876	Null	0.0139363	0.0121505	0.547805	Null	0.0144031	0.00607835	0.152788	Null
time_spent_watching_television_tv_f1070_0_0|CALB2|finngen_R12_T2D_WIDE	time_spent_watching_television_tv_f1070_0_0	Exercise_Freq	CALB2	finngen_R12_T2D_WIDE	age_e11_first_reported_non_insulin_dependent_diabetes_mellitus_f130708_0_0	E11	C Exposure-marker	0.281442	0.0515326	6.39579e-06	Tier1	0.0246312	0.050307	0.940183	Null	-0.0543475	0.114708	0.994112	Null													0.589952	0.600107	0.845893	Null	0.550944	0.0956323	9.2775e-07	Tier1				Null													-0.0466317	0.0397055	0.917177	Null	0.0200795	0.0119703	0.174088	Null	0.0123542	0.0129407	0.63718	Null	0.0138182	0.0059156	0.161391	Null
types_of_physical_activity_in_last_4_weeks_f6164_0_0.multi_None_of_the_above|CALB2|finngen_R12_E4_OBESITY	types_of_physical_activity_in_last_4_weeks_f6164_0_0.multi_None_of_the_above	Exercise_Freq	CALB2	finngen_R12_E4_OBESITY	age_e66_first_reported_obesity_f130792_0_0	E66	E Disease-liability (D->P)	0.162395	0.144929	0.521827	Null	0.0452716	0.369231	0.983815	Null	-0.0407679	0.137084	0.994112	Null													0.263003	0.242016	0.827236	Null	0.5107	0.121506	0.00105297	Tier1				Null													0.20748	0.114439	0.788334	Null	0.0882723	0.0164334	1.31809e-06	Tier1plus	0.0759132	0.0168287	0.000111527	Tier1plus	0.100396	0.0267009	0.00470307	Tier1
usual_walking_pace_f924_0_0|CALB2|finngen_R12_E4_OBESITY	usual_walking_pace_f924_0_0	Exercise_Freq	CALB2	finngen_R12_E4_OBESITY	age_e66_first_reported_obesity_f130792_0_0	E66	E Disease-liability (D->P)	-0.469679	0.126896	0.00415005	Tier1	-0.232398	0.113637	0.445417	Null	-0.0407679	0.137084	0.994112	Null													0.263003	0.242016	0.827236	Null	-2.33653	0.428792	4.23651e-06	Tier1				Null													-0.0162911	0.0309097	0.988431	Null	0.0882723	0.0164334	1.31809e-06	Tier1plus	0.0759132	0.0168287	0.000111527	Tier1plus	-0.0621707	0.00651485	5.91903e-19	Tier1
usual_walking_pace_f924_0_0|CALB2|finngen_R12_E4_OBESITYCAL	usual_walking_pace_f924_0_0	Exercise_Freq	CALB2	finngen_R12_E4_OBESITYCAL	age_e66_first_reported_obesity_f130792_0_0	E66	E Disease-liability (D->P)	-0.469679	0.126896	0.00415005	Tier1	-0.232398	0.113637	0.445417	Null	-0.0251177	0.160463	0.994112	Null													0.25843	0.198674	0.781161	Null	-2.36362	0.434138	4.2836e-06	Tier1				Null													-0.0162911	0.0309097	0.988431	Null	0.0837344	0.0193028	0.000103108	Tier1plus	0.0582905	0.0196726	0.021353	Tier1plus	-0.0639643	0.00843125	5.60106e-12	Tier1
usual_walking_pace_f924_0_0|CALB2|finngen_R12_E4_OBESITYNAS	usual_walking_pace_f924_0_0	Exercise_Freq	CALB2	finngen_R12_E4_OBESITYNAS	age_e66_first_reported_obesity_f130792_0_0	E66	E Disease-liability (D->P)	-0.469679	0.126896	0.00415005	Tier1	-0.232398	0.113637	0.445417	Null	0.0483883	0.189607	0.994112	Null													0.437573	0.268868	0.68137	Null	-2.76109	0.51135	5.26478e-06	Tier1				Null													-0.0162911	0.0309097	0.988431	Null	0.0656953	0.0201411	0.00418478	Tier1plus	0.0738487	0.0212737	0.00505571	Tier1plus	-0.0560607	0.00884098	2.70304e-08	Tier1
usual_walking_pace_f924_0_0|CALB2|finngen_R12_N14_ACUTERENFAIL	usual_walking_pace_f924_0_0	Exercise_Freq	CALB2	finngen_R12_N14_ACUTERENFAIL	age_n17_first_reported_acute_renal_failure_f132030_0_0	N17	C Exposure-marker	-0.469679	0.126896	0.00415005	Tier1	-0.232398	0.113637	0.445417	Null	-0.620007	0.259038	0.460367	Null													0.0562328	0.520364	0.991208	Null	-0.787992	0.254898	0.035643	Tier1				Null													-0.0162911	0.0309097	0.988431	Null	0.265376	0.0807347	0.00386306	Suggestive	0.0556606	0.0814084	0.770204	Null				Null
usual_walking_pace_f924_0_0|CALB2|finngen_R12_N14_CHRONKIDNEYDIS	usual_walking_pace_f924_0_0	Exercise_Freq	CALB2	finngen_R12_N14_CHRONKIDNEYDIS	age_n18_first_reported_chronic_renal_failure_f132032_0_0	N18	C Exposure-marker	-0.469679	0.126896	0.00415005	Tier1	-0.232398	0.113637	0.445417	Null	-0.204685	0.211311	0.952504	Null													0.232885	0.603361	0.964577	Null	-0.848196	0.239423	0.0104079	Tier1				Null													-0.0162911	0.0309097	0.988431	Null	0.116589	0.0378066	0.00702182	Suggestive	0.199338	0.047102	0.00034994	Suggestive	-0.0381082	0.0101208	0.0046343	Tier1
usual_walking_pace_f924_0_0|CALB2|finngen_R12_T2D	usual_walking_pace_f924_0_0	Exercise_Freq	CALB2	finngen_R12_T2D	age_e11_first_reported_non_insulin_dependent_diabetes_mellitus_f130708_0_0	E11	C Exposure-marker	-0.469679	0.126896	0.00415005	Tier1	-0.232398	0.113637	0.445417	Null	-0.0256627	0.0962591	0.994112	Null													0.20417	0.138268	0.733055	Null	-1.60702	0.293653	3.77111e-06	Tier1				Null													-0.0162911	0.0309097	0.988431	Null	0.0236862	0.0121762	0.106876	Null	0.0139363	0.0121505	0.547805	Null	-0.0168955	0.00478521	0.00934564	Tier1
usual_walking_pace_f924_0_0|CALB2|finngen_R12_T2D_WIDE	usual_walking_pace_f924_0_0	Exercise_Freq	CALB2	finngen_R12_T2D_WIDE	age_e11_first_reported_non_insulin_dependent_diabetes_mellitus_f130708_0_0	E11	C Exposure-marker	-0.469679	0.126896	0.00415005	Tier1	-0.232398	0.113637	0.445417	Null	-0.0543475	0.114708	0.994112	Null													0.589952	0.600107	0.845893	Null	-1.70064	0.304411	2.20882e-06	Tier1				Null													-0.0162911	0.0309097	0.988431	Null	0.0200795	0.0119703	0.174088	Null	0.0123542	0.0129407	0.63718	Null	-0.016446	0.00490018	0.0155231	Tier1
variation_in_diet_f1548_0_0|CALB2|finngen_R12_E4_OBESITY	variation_in_diet_f1548_0_0	Diet_Weekly	CALB2	finngen_R12_E4_OBESITY	age_e66_first_reported_obesity_f130792_0_0	E66	E Disease-liability (D->P)	0.603066	0.267164	0.1208	Null	0.468067	0.221371	0.413153	Null	-0.0407679	0.137084	0.994112	Null													0.263003	0.242016	0.827236	Null	2.99451	1.68149	0.358139	Null				Null													0.00796369	0.0160857	0.988727	Null	0.0882723	0.0164334	1.31809e-06	Tier1plus	0.0759132	0.0168287	0.000111527	Tier1plus	0.0376307	0.00660349	1.11939e-06	Tier1
variation_in_diet_f1548_0_0|CALB2|finngen_R12_E4_OBESITYCAL	variation_in_diet_f1548_0_0	Diet_Weekly	CALB2	finngen_R12_E4_OBESITYCAL	age_e66_first_reported_obesity_f130792_0_0	E66	E Disease-liability (D->P)	0.603066	0.267164	0.1208	Null	0.468067	0.221371	0.413153	Null	-0.0251177	0.160463	0.994112	Null													0.25843	0.198674	0.781161	Null	3.04474	1.68387	0.345527	Null				Null													0.00796369	0.0160857	0.988727	Null	0.0837344	0.0193028	0.000103108	Tier1plus	0.0582905	0.0196726	0.021353	Tier1plus	0.0379671	0.00677153	1.86859e-06	Tier1
variation_in_diet_f1548_0_0|CALB2|finngen_R12_E4_OBESITYNAS	variation_in_diet_f1548_0_0	Diet_Weekly	CALB2	finngen_R12_E4_OBESITYNAS	age_e66_first_reported_obesity_f130792_0_0	E66	E Disease-liability (D->P)	0.603066	0.267164	0.1208	Null	0.468067	0.221371	0.413153	Null	0.0483883	0.189607	0.994112	Null													0.437573	0.268868	0.68137	Null	3.51751	1.93137	0.33997	Null				Null													0.00796369	0.0160857	0.988727	Null	0.0656953	0.0201411	0.00418478	Tier1plus	0.0738487	0.0212737	0.00505571	Tier1plus	0.0293686	0.00716922	0.00155495	Tier1
alcohol_intake_frequency_f1558_0_0|CANT1|finngen_R12_E4_OBESITY	alcohol_intake_frequency_f1558_0_0	Alcohol	CANT1	finngen_R12_E4_OBESITY	age_e66_first_reported_obesity_f130792_0_0	E66	E Disease-liability (D->P)	-0.237181	0.123441	0.206017	Null	-0.371081	0.082252	0.00341808	Tier1	0.0763942	0.0658765	0.919844	Null									-0.014768	0.0536166	0.965533	Null	-0.0250284	0.0668591	0.965191	Null	-1.02627	0.361619	0.0639686	Null	-0.0373174	0.0132016	0.305325	Null									-0.0210067	0.0202051	0.863179	Null	0.0163257	0.0145227	0.925161	Null	0.0274646	0.0215594	0.325598	Null	0.0618442	0.018273	0.00652847	Tier1	-0.0637299	0.0114976	2.5366e-06	Tier1
alcohol_intake_frequency_f1558_0_0|CANT1|finngen_R12_E4_OBESITYNAS	alcohol_intake_frequency_f1558_0_0	Alcohol	CANT1	finngen_R12_E4_OBESITYNAS	age_e66_first_reported_obesity_f130792_0_0	E66	E Disease-liability (D->P)	-0.237181	0.123441	0.206017	Null	-0.371081	0.082252	0.00341808	Tier1	0.109676	0.0908982	0.914948	Null									-0.0582535	0.0870935	0.910314	Null	-0.111773	0.0962415	0.822459	Null	-1.22528	0.429725	0.0618303	Null	-0.0373174	0.0132016	0.305325	Null									-0.0210067	0.0202051	0.863179	Null	0.0163257	0.0145227	0.925161	Null	0.0305983	0.0266556	0.384561	Null	0.06147	0.0219546	0.0323732	Tier1	-0.0582194	0.0122335	0.000109114	Tier1
average_total_household_income_before_tax_f738_0_0|CANT1|finngen_R12_E4_OBESITY	average_total_household_income_before_tax_f738_0_0	Deprivation_Indices	CANT1	finngen_R12_E4_OBESITY	age_e66_first_reported_obesity_f130792_0_0	E66	C Exposure-marker	-0.477601	0.121967	0.00214072	Tier1	0.107939	0.112898	0.831604	Null	0.0763942	0.0658765	0.919844	Null									-0.014768	0.0536166	0.965533	Null	-0.0250284	0.0668591	0.965191	Null	-0.943695	0.267883	0.0110075	Tier1	-0.00188254	0.0133816	0.999288	Null									-0.0307547	0.0195133	0.733933	Null	-0.00148484	0.0146971	0.997764	Null	0.0274646	0.0215594	0.325598	Null	0.0618442	0.018273	0.00652847	Tier1	-0.030109	0.00772393	0.00299429	Tier1
average_total_household_income_before_tax_f738_0_0|CANT1|finngen_R12_E4_OBESITYCAL	average_total_household_income_before_tax_f738_0_0	Deprivation_Indices	CANT1	finngen_R12_E4_OBESITYCAL	age_e66_first_reported_obesity_f130792_0_0	E66	C Exposure-marker	-0.477601	0.121967	0.00214072	Tier1	0.107939	0.112898	0.831604	Null	0.0428496	0.0772094	0.988053	Null									-0.00728145	0.0468222	0.98085	Null	0.0151772	0.0772133	0.984611	Null	-1.00995	0.277639	0.00775418	Tier1	-0.00188254	0.0133816	0.999288	Null									-0.0307547	0.0195133	0.733933	Null	-0.00148484	0.0146971	0.997764	Null	0.025304	0.0237933	0.425855	Null	0.022517	0.0251639	0.668679	Null	-0.026959	0.00673876	0.00208801	Tier1
average_total_household_income_before_tax_f738_0_0|CANT1|finngen_R12_J10_PNEUMONIA	average_total_household_income_before_tax_f738_0_0	Deprivation_Indices	CANT1	finngen_R12_J10_PNEUMONIA	age_j18_first_reported_pneumonia_organism_unspecified_f131456_0_0	J18	C Exposure-marker	-0.477601	0.121967	0.00214072	Tier1	0.107939	0.112898	0.831604	Null	-0.0528316	0.0446806	0.919844	Null									0.00114558	0.0460244	0.9977	Null	-0.0575215	0.0694864	0.871396	Null	-0.33381	0.105861	0.030703	Tier1	-0.00188254	0.0133816	0.999288	Null									-0.0307547	0.0195133	0.733933	Null	-0.00148484	0.0146971	0.997764	Null	0.145744	0.128772	0.392029	Null	0.0951498	0.187628	0.844736	Null	-0.0425397	0.0424668	0.700608	Null
bread_type_f1448_0_0_White|CANT1|finngen_R12_E4_OBESITY	bread_type_f1448_0_0_White	Diet_Weekly	CANT1	finngen_R12_E4_OBESITY	age_e66_first_reported_obesity_f130792_0_0	E66	E Disease-liability (D->P)	0.0817305	0.0510591	0.3166	Null	0.0411401	0.0562129	0.887419	Null	0.0763942	0.0658765	0.919844	Null									-0.014768	0.0536166	0.965533	Null	-0.0250284	0.0668591	0.965191	Null	-0.665396	0.315926	0.23455	Null	-0.0093004	0.0364192	0.998501	Null									0.0385622	0.0433395	0.897648	Null	0.0401858	0.0661508	0.982514	Null	0.0274646	0.0215594	0.325598	Null	0.0618442	0.018273	0.00652847	Tier1	-0.122821	0.0278633	0.000478251	Tier1
bread_type_f1448_0_0_White|CANT1|finngen_R12_E4_OBESITYNAS	bread_type_f1448_0_0_White	Diet_Weekly	CANT1	finngen_R12_E4_OBESITYNAS	age_e66_first_reported_obesity_f130792_0_0	E66	E Disease-liability (D->P)	0.0817305	0.0510591	0.3166	Null	0.0411401	0.0562129	0.887419	Null	0.109676	0.0908982	0.914948	Null									-0.0582535	0.0870935	0.910314	Null	-0.111773	0.0962415	0.822459	Null	-0.746025	0.379171	0.283034	Null	-0.0093004	0.0364192	0.998501	Null									0.0385622	0.0433395	0.897648	Null	0.0401858	0.0661508	0.982514	Null	0.0305983	0.0266556	0.384561	Null	0.06147	0.0219546	0.0323732	Tier1	-0.12896	0.0323497	0.00218946	Tier1
bread_type_f1448_0_0_Wholemeal_or_wholegrain|CANT1|finngen_R12_E4_OBESITY	bread_type_f1448_0_0_Wholemeal_or_wholegrain	Diet_Weekly	CANT1	finngen_R12_E4_OBESITY	age_e66_first_reported_obesity_f130792_0_0	E66	E Disease-liability (D->P)	-0.0725984	0.0704196	0.562483	Null	-0.0018528	0.0587206	0.99623	Null	0.0763942	0.0658765	0.919844	Null									-0.014768	0.0536166	0.965533	Null	-0.0250284	0.0668591	0.965191	Null	0.464588	0.343276	0.541529	Null	0.0272629	0.0323243	0.982718	Null									-0.0278076	0.0318497	0.900759	Null	0.0157555	0.0506092	0.993481	Null	0.0274646	0.0215594	0.325598	Null	0.0618442	0.018273	0.00652847	Tier1	0.105033	0.0225933	0.000177852	Tier1
bread_type_f1448_0_0_Wholemeal_or_wholegrain|CANT1|finngen_R12_E4_OBESITYNAS	bread_type_f1448_0_0_Wholemeal_or_wholegrain	Diet_Weekly	CANT1	finngen_R12_E4_OBESITYNAS	age_e66_first_reported_obesity_f130792_0_0	E66	E Disease-liability (D->P)	-0.0725984	0.0704196	0.562483	Null	-0.0018528	0.0587206	0.99623	Null	0.109676	0.0908982	0.914948	Null									-0.0582535	0.0870935	0.910314	Null	-0.111773	0.0962415	0.822459	Null	0.671057	0.400309	0.402488	Null	0.0272629	0.0323243	0.982718	Null									-0.0278076	0.0318497	0.900759	Null	0.0157555	0.0506092	0.993481	Null	0.0305983	0.0266556	0.384561	Null	0.06147	0.0219546	0.0323732	Tier1	0.108095	0.0283134	0.00398628	Tier1
cereal_type_f1468_0_0_Other_.e.g._Cornflakes._Frosties.|CANT1|finngen_R12_E4_OBESITY	cereal_type_f1468_0_0_Other_.e.g._Cornflakes._Frosties.	Diet_Weekly	CANT1	finngen_R12_E4_OBESITY	age_e66_first_reported_obesity_f130792_0_0	E66	E Disease-liability (D->P)	0.00571397	0.112188	0.983654	Null	-0.239275	0.16051	0.655931	Null	0.0763942	0.0658765	0.919844	Null									-0.014768	0.0536166	0.965533	Null	-0.0250284	0.0668591	0.965191	Null	-0.443338	0.514165	0.752929	Null	-0.0544067	0.043282	0.923576	Null									0.0268114	0.0480529	0.950482	Null	0.0188758	0.0828186	0.995285	Null	0.0274646	0.0215594	0.325598	Null	0.0618442	0.018273	0.00652847	Tier1	-0.0861502	0.02513	0.0126979	Tier1
cereal_type_f1468_0_0_Other_.e.g._Cornflakes._Frosties.|CANT1|finngen_R12_E4_OBESITYNAS	cereal_type_f1468_0_0_Other_.e.g._Cornflakes._Frosties.	Diet_Weekly	CANT1	finngen_R12_E4_OBESITYNAS	age_e66_first_reported_obesity_f130792_0_0	E66	E Disease-liability (D->P)	0.00571397	0.112188	0.983654	Null	-0.239275	0.16051	0.655931	Null	0.109676	0.0908982	0.914948	Null									-0.0582535	0.0870935	0.910314	Null	-0.111773	0.0962415	0.822459	Null	-0.521689	0.586486	0.740777	Null	-0.0544067	0.043282	0.923576	Null									0.0268114	0.0480529	0.950482	Null	0.0188758	0.0828186	0.995285	Null	0.0305983	0.0266556	0.384561	Null	0.06147	0.0219546	0.0323732	Tier1	-0.0958963	0.0305686	0.0283039	Tier1
education_score_england_f26414_0_0|CANT1|finngen_R12_E4_OBESITY	education_score_england_f26414_0_0	Deprivation_Indices	CANT1	finngen_R12_E4_OBESITY	age_e66_first_reported_obesity_f130792_0_0	E66	C Exposure-marker	0.32372	0.113303	0.0359288	Tier1	0.14614	0.115172	0.738922	Null	0.0763942	0.0658765	0.919844	Null									-0.014768	0.0536166	0.965533	Null	-0.0250284	0.0668591	0.965191	Null	0.716729	0.195203	0.0072003	Tier1	0.00881379	0.0156503	0.998501	Null									0.0329265	0.0184489	0.664912	Null	0.00394497	0.0195215	0.995798	Null	0.0274646	0.0215594	0.325598	Null	0.0618442	0.018273	0.00652847	Tier1	0.0388023	0.00858817	0.000305735	Tier1
education_score_england_f26414_0_0|CANT1|finngen_R12_E4_OBESITYCAL	education_score_england_f26414_0_0	Deprivation_Indices	CANT1	finngen_R12_E4_OBESITYCAL	age_e66_first_reported_obesity_f130792_0_0	E66	C Exposure-marker	0.32372	0.113303	0.0359288	Tier1	0.14614	0.115172	0.738922	Null	0.0428496	0.0772094	0.988053	Null									-0.00728145	0.0468222	0.98085	Null	0.0151772	0.0772133	0.984611	Null	0.719013	0.215321	0.018423	Tier1	0.00881379	0.0156503	0.998501	Null									0.0329265	0.0184489	0.664912	Null	0.00394497	0.0195215	0.995798	Null	0.025304	0.0237933	0.425855	Null	0.022517	0.0251639	0.668679	Null	0.0372802	0.00985728	0.00436324	Tier1
education_score_england_f26414_0_0|CANT1|finngen_R12_E4_OBESITYNAS	education_score_england_f26414_0_0	Deprivation_Indices	CANT1	finngen_R12_E4_OBESITYNAS	age_e66_first_reported_obesity_f130792_0_0	E66	C Exposure-marker	0.32372	0.113303	0.0359288	Tier1	0.14614	0.115172	0.738922	Null	0.109676	0.0908982	0.914948	Null									-0.0582535	0.0870935	0.910314	Null	-0.111773	0.0962415	0.822459	Null	0.755472	0.241047	0.0322164	Tier1	0.00881379	0.0156503	0.998501	Null									0.0329265	0.0184489	0.664912	Null	0.00394497	0.0195215	0.995798	Null	0.0305983	0.0266556	0.384561	Null	0.06147	0.0219546	0.0323732	Tier1	0.0294999	0.00929922	0.0263149	Tier1
education_score_england_f26414_0_0|CANT1|finngen_R12_J10_PNEUMONIA	education_score_england_f26414_0_0	Deprivation_Indices	CANT1	finngen_R12_J10_PNEUMONIA	age_j18_first_reported_pneumonia_organism_unspecified_f131456_0_0	J18	C Exposure-marker	0.32372	0.113303	0.0359288	Tier1	0.14614	0.115172	0.738922	Null	-0.0528316	0.0446806	0.919844	Null									0.00114558	0.0460244	0.9977	Null	-0.0575215	0.0694864	0.871396	Null	0.271067	0.0786607	0.014028	Tier1	0.00881379	0.0156503	0.998501	Null									0.0329265	0.0184489	0.664912	Null	0.00394497	0.0195215	0.995798	Null	0.145744	0.128772	0.392029	Null	0.0951498	0.187628	0.844736	Null	0.0384633	0.0297203	0.563237	Null
education_score_england_f26414_0_0|CANT1|finngen_R12_N14_ACUTERENFAIL	education_score_england_f26414_0_0	Deprivation_Indices	CANT1	finngen_R12_N14_ACUTERENFAIL	age_n17_first_reported_acute_renal_failure_f132030_0_0	N17	C Exposure-marker	0.32372	0.113303	0.0359288	Tier1	0.14614	0.115172	0.738922	Null	-0.101322	0.12454	0.954528	Null									0.0918144	0.13256	0.902228	Null	-0.310253	0.13269	0.430758	Null	0.720032	0.239282	0.0426645	Tier1	0.00881379	0.0156503	0.998501	Null									0.0329265	0.0184489	0.664912	Null	0.00394497	0.0195215	0.995798	Null	0.292238	0.080272	0.00125153	Suggestive	0.213046	0.0831742	0.0568787	Null				Null
education_score_england_f26414_0_0|CANT1|finngen_R12_T2D_WIDE	education_score_england_f26414_0_0	Deprivation_Indices	CANT1	finngen_R12_T2D_WIDE	age_e11_first_reported_non_insulin_dependent_diabetes_mellitus_f130708_0_0	E11	C Exposure-marker	0.32372	0.113303	0.0359288	Tier1	0.14614	0.115172	0.738922	Null	-0.041096	0.0551959	0.959094	Null									-0.0429437	0.0862125	0.939451	Null	-0.149496	0.128509	0.822459	Null	0.583618	0.181828	0.0265665	Tier1	0.00881379	0.0156503	0.998501	Null									0.0329265	0.0184489	0.664912	Null	0.00394497	0.0195215	0.995798	Null	-0.0145175	0.0121103	0.359778	Null	0.0076163	0.0139667	0.8291	Null	0.0160339	0.0052879	0.0364435	Tier1
employment_score_england_f26412_0_0|CANT1|finngen_R12_E4_OBESITY	employment_score_england_f26412_0_0	Deprivation_Indices	CANT1	finngen_R12_E4_OBESITY	age_e66_first_reported_obesity_f130792_0_0	E66	E Disease-liability (D->P)	0.597659	0.265716	0.122354	Null	0.320512	0.285038	0.787953	Null	0.0763942	0.0658765	0.919844	Null									-0.014768	0.0536166	0.965533	Null	-0.0250284	0.0668591	0.965191	Null	1.12573	0.383485	0.0507317	Null	0.00433596	0.0140615	0.998501	Null									0.0187538	0.0200369	0.891299	Null	0.00572955	0.016953	0.993412	Null	0.0274646	0.0215594	0.325598	Null	0.0618442	0.018273	0.00652847	Tier1	0.0303607	0.00685061	0.000432967	Tier1
employment_score_england_f26412_0_0|CANT1|finngen_R12_E4_OBESITYNAS	employment_score_england_f26412_0_0	Deprivation_Indices	CANT1	finngen_R12_E4_OBESITYNAS	age_e66_first_reported_obesity_f130792_0_0	E66	E Disease-liability (D->P)	0.597659	0.265716	0.122354	Null	0.320512	0.285038	0.787953	Null	0.109676	0.0908982	0.914948	Null									-0.0582535	0.0870935	0.910314	Null	-0.111773	0.0962415	0.822459	Null	1.35204	0.657985	0.255286	Null	0.00433596	0.0140615	0.998501	Null									0.0187538	0.0200369	0.891299	Null	0.00572955	0.016953	0.993412	Null	0.0305983	0.0266556	0.384561	Null	0.06147	0.0219546	0.0323732	Tier1	0.0233743	0.00776129	0.0380587	Tier1
income_score_england_f26411_0_0|CANT1|finngen_R12_E4_OBESITY	income_score_england_f26411_0_0	Deprivation_Indices	CANT1	finngen_R12_E4_OBESITY	age_e66_first_reported_obesity_f130792_0_0	E66	E Disease-liability (D->P)	0.898281	0.292418	0.0217888	Suggestive	0.137827	0.325035	0.950543	Null	0.0763942	0.0658765	0.919844	Null									-0.014768	0.0536166	0.965533	Null	-0.0250284	0.0668591	0.965191	Null	0.983152	0.376897	0.103033	Null	0.00677316	0.0151299	0.998501	Null									0.0184787	0.0224216	0.910546	Null	-0.00557435	0.0166647	0.993412	Null	0.0274646	0.0215594	0.325598	Null	0.0618442	0.018273	0.00652847	Tier1	0.03414	0.00769643	0.000429665	Tier1
index_of_multiple_deprivation_england_f26410_0_0|CANT1|finngen_R12_E4_OBESITY	index_of_multiple_deprivation_england_f26410_0_0	Deprivation_Indices	CANT1	finngen_R12_E4_OBESITY	age_e66_first_reported_obesity_f130792_0_0	E66	E Disease-liability (D->P)	0.75718	0.342033	0.129874	Null	-0.0739576	0.568779	0.983196	Null	0.0763942	0.0658765	0.919844	Null									-0.014768	0.0536166	0.965533	Null	-0.0250284	0.0668591	0.965191	Null	0.4754	0.590434	0.772554	Null	0.015082	0.0150239	0.966226	Null									0.0192868	0.0198952	0.884019	Null	-0.00529013	0.0165465	0.993442	Null	0.0274646	0.0215594	0.325598	Null	0.0618442	0.018273	0.00652847	Tier1	0.030785	0.00757122	0.00169868	Tier1
oily_fish_intake_f1329_0_0|CANT1|finngen_R12_E4_OBESITY	oily_fish_intake_f1329_0_0	Diet_Weekly	CANT1	finngen_R12_E4_OBESITY	age_e66_first_reported_obesity_f130792_0_0	E66	E Disease-liability (D->P)	-0.341164	0.102956	0.0119082	Tier1	-0.139033	0.111979	0.748308	Null	0.0763942	0.0658765	0.919844	Null									-0.014768	0.0536166	0.965533	Null	-0.0250284	0.0668591	0.965191	Null	0.359223	0.402744	0.739548	Null	-0.00519649	0.0134681	0.998501	Null									-0.00146462	0.017524	0.995227	Null	0.00434466	0.0324582	0.997764	Null	0.0274646	0.0215594	0.325598	Null	0.0618442	0.018273	0.00652847	Tier1	0.0341648	0.00937462	0.00652891	Tier1
oily_fish_intake_f1329_0_0|CANT1|finngen_R12_E4_OBESITYNAS	oily_fish_intake_f1329_0_0	Diet_Weekly	CANT1	finngen_R12_E4_OBESITYNAS	age_e66_first_reported_obesity_f130792_0_0	E66	E Disease-liability (D->P)	-0.341164	0.102956	0.0119082	Tier1	-0.139033	0.111979	0.748308	Null	0.109676	0.0908982	0.914948	Null									-0.0582535	0.0870935	0.910314	Null	-0.111773	0.0962415	0.822459	Null	0.472454	0.461321	0.682995	Null	-0.00519649	0.0134681	0.998501	Null									-0.00146462	0.017524	0.995227	Null	0.00434466	0.0324582	0.997764	Null	0.0305983	0.0266556	0.384561	Null	0.06147	0.0219546	0.0323732	Tier1	0.0366435	0.0111274	0.0184462	Tier1
pack_years_of_smoking_f20161_0_0|CANT1|finngen_R12_E4_OBESITY	pack_years_of_smoking_f20161_0_0	Smoking	CANT1	finngen_R12_E4_OBESITY	age_e66_first_reported_obesity_f130792_0_0	E66	E Disease-liability (D->P)	0.137535	0.0816313	0.28512	Null	0.0900796	0.0736979	0.757069	Null	0.0763942	0.0658765	0.919844	Null									-0.014768	0.0536166	0.965533	Null	-0.0250284	0.0668591	0.965191	Null	0.92956	0.168758	3.12872e-06	Tier1	0.0150548	0.0113602	0.908667	Null									0.0297621	0.0166268	0.662785	Null	0.0148967	0.0125021	0.911989	Null	0.0274646	0.0215594	0.325598	Null	0.0618442	0.018273	0.00652847	Tier1	0.0390864	0.00949617	0.00148045	Tier1
pack_years_of_smoking_f20161_0_0|CANT1|finngen_R12_E4_OBESITYNAS	pack_years_of_smoking_f20161_0_0	Smoking	CANT1	finngen_R12_E4_OBESITYNAS	age_e66_first_reported_obesity_f130792_0_0	E66	E Disease-liability (D->P)	0.137535	0.0816313	0.28512	Null	0.0900796	0.0736979	0.757069	Null	0.109676	0.0908982	0.914948	Null									-0.0582535	0.0870935	0.910314	Null	-0.111773	0.0962415	0.822459	Null	1.1053	0.207526	7.4785e-06	Tier1	0.0150548	0.0113602	0.908667	Null									0.0297621	0.0166268	0.662785	Null	0.0148967	0.0125021	0.911989	Null	0.0305983	0.0266556	0.384561	Null	0.06147	0.0219546	0.0323732	Tier1	0.0431474	0.011603	0.00520655	Tier1
smoking_status_f20116_0_0_Never|CANT1|finngen_R12_E4_OBESITY	smoking_status_f20116_0_0_Never	Smoking	CANT1	finngen_R12_E4_OBESITY	age_e66_first_reported_obesity_f130792_0_0	E66	E Disease-liability (D->P)	-0.0203219	0.0344671	0.765907	Null	0.00279859	0.0287241	0.987467	Null	0.0763942	0.0658765	0.919844	Null									-0.014768	0.0536166	0.965533	Null	-0.0250284	0.0668591	0.965191	Null	-0.270845	0.0623924	0.000642891	Tier1	-0.0312801	0.0319946	0.971882	Null									-0.0679046	0.051986	0.795758	Null	-0.008413	0.0350948	0.995285	Null	0.0274646	0.0215594	0.325598	Null	0.0618442	0.018273	0.00652847	Tier1	-0.0848713	0.0248601	0.0132499	Tier1
smoking_status_f20116_0_0_Never|CANT1|finngen_R12_E4_OBESITYNAS	smoking_status_f20116_0_0_Never	Smoking	CANT1	finngen_R12_E4_OBESITYNAS	age_e66_first_reported_obesity_f130792_0_0	E66	E Disease-liability (D->P)	-0.0203219	0.0344671	0.765907	Null	0.00279859	0.0287241	0.987467	Null	0.109676	0.0908982	0.914948	Null									-0.0582535	0.0870935	0.910314	Null	-0.111773	0.0962415	0.822459	Null	-0.337326	0.073677	0.000244994	Tier1	-0.0312801	0.0319946	0.971882	Null									-0.0679046	0.051986	0.795758	Null	-0.008413	0.0350948	0.995285	Null	0.0305983	0.0266556	0.384561	Null	0.06147	0.0219546	0.0323732	Tier1	-0.103654	0.0278571	0.00519127	Tier1
time_spent_watching_television_tv_f1070_0_0|CANT1|finngen_R12_E4_OBESITY	time_spent_watching_television_tv_f1070_0_0	Exercise_Freq	CANT1	finngen_R12_E4_OBESITY	age_e66_first_reported_obesity_f130792_0_0	E66	C Exposure-marker	0.179836	0.0567945	0.0174272	Tier1	0.0976716	0.0612577	0.625999	Null	0.0763942	0.0658765	0.919844	Null									-0.014768	0.0536166	0.965533	Null	-0.0250284	0.0668591	0.965191	Null	0.659772	0.109271	1.8062e-07	Tier1	-0.015419	0.0141197	0.951284	Null									0.0142507	0.0191132	0.92929	Null	0.00528879	0.0334817	0.997158	Null	0.0274646	0.0215594	0.325598	Null	0.0618442	0.018273	0.00652847	Tier1	0.0398402	0.0103295	0.00347154	Tier1
time_spent_watching_television_tv_f1070_0_0|CANT1|finngen_R12_E4_OBESITYCAL	time_spent_watching_television_tv_f1070_0_0	Exercise_Freq	CANT1	finngen_R12_E4_OBESITYCAL	age_e66_first_reported_obesity_f130792_0_0	E66	C Exposure-marker	0.179836	0.0567945	0.0174272	Tier1	0.0976716	0.0612577	0.625999	Null	0.0428496	0.0772094	0.988053	Null									-0.00728145	0.0468222	0.98085	Null	0.0151772	0.0772133	0.984611	Null	0.782951	0.114433	1.41579e-09	Tier1	-0.015419	0.0141197	0.951284	Null									0.0142507	0.0191132	0.92929	Null	0.00528879	0.0334817	0.997158	Null	0.025304	0.0237933	0.425855	Null	0.022517	0.0251639	0.668679	Null	0.0248395	0.0119624	0.234055	Null
time_spent_watching_television_tv_f1070_0_0|CANT1|finngen_R12_E4_OBESITYNAS	time_spent_watching_television_tv_f1070_0_0	Exercise_Freq	CANT1	finngen_R12_E4_OBESITYNAS	age_e66_first_reported_obesity_f130792_0_0	E66	C Exposure-marker	0.179836	0.0567945	0.0174272	Tier1	0.0976716	0.0612577	0.625999	Null	0.109676	0.0908982	0.914948	Null									-0.0582535	0.0870935	0.910314	Null	-0.111773	0.0962415	0.822459	Null	0.59303	0.134248	0.000476562	Tier1	-0.015419	0.0141197	0.951284	Null									0.0142507	0.0191132	0.92929	Null	0.00528879	0.0334817	0.997158	Null	0.0305983	0.0266556	0.384561	Null	0.06147	0.0219546	0.0323732	Tier1	0.0237813	0.0134057	0.346861	Null
time_spent_watching_television_tv_f1070_0_0|CANT1|finngen_R12_N14_CHRONKIDNEYDIS	time_spent_watching_television_tv_f1070_0_0	Exercise_Freq	CANT1	finngen_R12_N14_CHRONKIDNEYDIS	age_n18_first_reported_chronic_renal_failure_f132032_0_0	N18	C Exposure-marker	0.179836	0.0567945	0.0174272	Tier1	0.0976716	0.0612577	0.625999	Null	-0.109203	0.10178	0.938	Null									0.162022	0.273298	0.932571	Null	-0.432377	0.207564	0.506185	Null	0.294417	0.098194	0.0438148	Tier1	-0.015419	0.0141197	0.951284	Null									0.0142507	0.0191132	0.92929	Null	0.00528879	0.0334817	0.997158	Null	0.134988	0.0742092	0.13591	Null	0.0182475	0.10358	0.950624	Null	0.0281599	0.0142318	0.270202	Null
time_spent_watching_television_tv_f1070_0_0|CANT1|finngen_R12_T2D	time_spent_watching_television_tv_f1070_0_0	Exercise_Freq	CANT1	finngen_R12_T2D	age_e11_first_reported_non_insulin_dependent_diabetes_mellitus_f130708_0_0	E11	C Exposure-marker	0.179836	0.0567945	0.0174272	Tier1	0.0976716	0.0612577	0.625999	Null	-0.0265969	0.0462391	0.983754	Null									-0.0761814	0.0828479	0.844702	Null	-0.00139535	0.0867933	0.998624	Null	0.512343	0.0891709	9.96196e-07	Tier1	-0.015419	0.0141197	0.951284	Null									0.0142507	0.0191132	0.92929	Null	0.00528879	0.0334817	0.997158	Null	-0.0116312	0.0132455	0.520197	Null	0.0185354	0.0128139	0.399929	Null	0.0144031	0.00607835	0.152788	Null
time_spent_watching_television_tv_f1070_0_0|CANT1|finngen_R12_T2D_WIDE	time_spent_watching_television_tv_f1070_0_0	Exercise_Freq	CANT1	finngen_R12_T2D_WIDE	age_e11_first_reported_non_insulin_dependent_diabetes_mellitus_f130708_0_0	E11	C Exposure-marker	0.179836	0.0567945	0.0174272	Tier1	0.0976716	0.0612577	0.625999	Null	-0.041096	0.0551959	0.959094	Null									-0.0429437	0.0862125	0.939451	Null	-0.149496	0.128509	0.822459	Null	0.550944	0.0956323	9.2775e-07	Tier1	-0.015419	0.0141197	0.951284	Null									0.0142507	0.0191132	0.92929	Null	0.00528879	0.0334817	0.997158	Null	-0.0145175	0.0121103	0.359778	Null	0.0076163	0.0139667	0.8291	Null	0.0138182	0.0059156	0.161391	Null
usual_walking_pace_f924_0_0|CANT1|finngen_R12_E4_OBESITY	usual_walking_pace_f924_0_0	Exercise_Freq	CANT1	finngen_R12_E4_OBESITY	age_e66_first_reported_obesity_f130792_0_0	E66	E Disease-liability (D->P)	-0.198423	0.111973	0.254314	Null	-0.329799	0.132437	0.277835	Null	0.0763942	0.0658765	0.919844	Null									-0.014768	0.0536166	0.965533	Null	-0.0250284	0.0668591	0.965191	Null	-2.33653	0.428792	4.23651e-06	Tier1	-0.00915756	0.0118083	0.991277	Null									-0.0131264	0.0107631	0.817546	Null	-0.0110393	0.0140361	0.967214	Null	0.0274646	0.0215594	0.325598	Null	0.0618442	0.018273	0.00652847	Tier1	-0.0621707	0.00651485	5.91903e-19	Tier1
usual_walking_pace_f924_0_0|CANT1|finngen_R12_E4_OBESITYNAS	usual_walking_pace_f924_0_0	Exercise_Freq	CANT1	finngen_R12_E4_OBESITYNAS	age_e66_first_reported_obesity_f130792_0_0	E66	E Disease-liability (D->P)	-0.198423	0.111973	0.254314	Null	-0.329799	0.132437	0.277835	Null	0.109676	0.0908982	0.914948	Null									-0.0582535	0.0870935	0.910314	Null	-0.111773	0.0962415	0.822459	Null	-2.76109	0.51135	5.26478e-06	Tier1	-0.00915756	0.0118083	0.991277	Null									-0.0131264	0.0107631	0.817546	Null	-0.0110393	0.0140361	0.967214	Null	0.0305983	0.0266556	0.384561	Null	0.06147	0.0219546	0.0323732	Tier1	-0.0560607	0.00884098	2.70304e-08	Tier1
alcohol_drinker_status_f20117_0_0_Current|CAPG|finngen_R12_E4_OBESITY	alcohol_drinker_status_f20117_0_0_Current	Alcohol	CAPG	finngen_R12_E4_OBESITY	age_e66_first_reported_obesity_f130792_0_0	E66	E Disease-liability (D->P)	0.136894	0.16228	0.649957	Null	-0.149506	0.174756	0.86225	Null	0.019627	0.0260174	0.959094	Null			-0.00970543	0.0255009	0.990183	Null			0.0564701	0.0487942	0.791486	Null	0.0248222	0.0539875	0.95062	Null	-0.0664642	0.177318	0.904723	Null	-0.02333	0.0200803	0.936316	Null			-0.0496606	0.0232763	0.746483	Null			0.0635631	0.0465833	0.780572	Null	0.0206789	0.0458257	0.992813	Null	0.0466587	0.01284	0.00128027	Tier1	0.0200311	0.0202507	0.620137	Null	-0.109466	0.0236957	0.000202289	Tier1
alcohol_drinker_status_f20117_0_0_Previous|CAPG|finngen_R12_E4_OBESITY	alcohol_drinker_status_f20117_0_0_Previous	Alcohol	CAPG	finngen_R12_E4_OBESITY	age_e66_first_reported_obesity_f130792_0_0	E66	E Disease-liability (D->P)									0.019627	0.0260174	0.959094	Null			-0.00970543	0.0255009	0.990183	Null			0.0564701	0.0487942	0.791486	Null	0.0248222	0.0539875	0.95062	Null					0.0261926	0.0249296	0.958835	Null			-0.0207677	0.0439107	0.997513	Null			-0.102829	0.066182	0.735158	Null	-0.0623996	0.0614658	0.944	Null	0.0466587	0.01284	0.00128027	Tier1	0.0200311	0.0202507	0.620137	Null	0.116182	0.0314255	0.00553449	Tier1
alcohol_intake_frequency_f1558_0_0|CAPG|finngen_R12_E4_OBESITY	alcohol_intake_frequency_f1558_0_0	Alcohol	CAPG	finngen_R12_E4_OBESITY	age_e66_first_reported_obesity_f130792_0_0	E66	E Disease-liability (D->P)	-0.155381	0.0736304	0.15479	Null	-0.000230574	0.09439	0.999595	Null	0.019627	0.0260174	0.959094	Null			-0.00970543	0.0255009	0.990183	Null			0.0564701	0.0487942	0.791486	Null	0.0248222	0.0539875	0.95062	Null	-1.02627	0.361619	0.0639686	Null	-0.00449155	0.00376884	0.935298	Null			-0.00265734	0.00597533	0.997513	Null			0.0269794	0.0142978	0.627943	Null	-0.00733651	0.0108102	0.977667	Null	0.0466587	0.01284	0.00128027	Tier1	0.0200311	0.0202507	0.620137	Null	-0.0637299	0.0114976	2.5366e-06	Tier1
alcohol_intake_frequency_f1558_0_0|CAPG|finngen_R12_E4_OBESITYCAL	alcohol_intake_frequency_f1558_0_0	Alcohol	CAPG	finngen_R12_E4_OBESITYCAL	age_e66_first_reported_obesity_f130792_0_0	E66	E Disease-liability (D->P)	-0.155381	0.0736304	0.15479	Null	-0.000230574	0.09439	0.999595	Null	0.0353803	0.0297052	0.918835	Null			0.000220979	0.0404468	0.998744	Null			0.066907	0.0570726	0.788861	Null	0.0279394	0.0592863	0.949725	Null	-1.02607	0.35755	0.0597477	Null	-0.00449155	0.00376884	0.935298	Null			-0.00265734	0.00597533	0.997513	Null			0.0269794	0.0142978	0.627943	Null	-0.00733651	0.0108102	0.977667	Null	0.0463241	0.0174785	0.0227004	Tier1	0.0293965	0.0258655	0.552638	Null	-0.0600204	0.0137223	0.000547555	Tier1
alcohol_intake_frequency_f1558_0_0|CAPG|finngen_R12_E4_OBESITYNAS	alcohol_intake_frequency_f1558_0_0	Alcohol	CAPG	finngen_R12_E4_OBESITYNAS	age_e66_first_reported_obesity_f130792_0_0	E66	E Disease-liability (D->P)	-0.155381	0.0736304	0.15479	Null	-0.000230574	0.09439	0.999595	Null	-0.0019087	0.0234853	0.994112	Null			0.00821318	0.0266639	0.990183	Null			0.00638311	0.0675496	0.988639	Null	0.00851636	0.061787	0.988381	Null	-1.22528	0.429725	0.0618303	Null	-0.00449155	0.00376884	0.935298	Null			-0.00265734	0.00597533	0.997513	Null			0.0269794	0.0142978	0.627943	Null	-0.00733651	0.0108102	0.977667	Null	0.0467464	0.0141324	0.00361502	Tier1	0.0385734	0.0208356	0.224028	Null	-0.0582194	0.0122335	0.000109114	Tier1
average_total_household_income_before_tax_f738_0_0|CAPG|finngen_R12_E4_OBESITY	average_total_household_income_before_tax_f738_0_0	Deprivation_Indices	CAPG	finngen_R12_E4_OBESITY	age_e66_first_reported_obesity_f130792_0_0	E66	E Disease-liability (D->P)	-0.185728	0.085035	0.136888	Null	-0.107921	0.13785	0.876858	Null	0.019627	0.0260174	0.959094	Null			-0.00970543	0.0255009	0.990183	Null			0.0564701	0.0487942	0.791486	Null	0.0248222	0.0539875	0.95062	Null	-0.943695	0.267883	0.0110075	Tier1	-0.00359322	0.00768949	0.998501	Null			-0.0058611	0.00580044	0.980356	Null			0.00652979	0.028344	0.990897	Null	-0.0173685	0.00977977	0.799148	Null	0.0466587	0.01284	0.00128027	Tier1	0.0200311	0.0202507	0.620137	Null	-0.030109	0.00772393	0.00299429	Tier1
average_total_household_income_before_tax_f738_0_0|CAPG|finngen_R12_E4_OBESITYCAL	average_total_household_income_before_tax_f738_0_0	Deprivation_Indices	CAPG	finngen_R12_E4_OBESITYCAL	age_e66_first_reported_obesity_f130792_0_0	E66	E Disease-liability (D->P)	-0.185728	0.085035	0.136888	Null	-0.107921	0.13785	0.876858	Null	0.0353803	0.0297052	0.918835	Null			0.000220979	0.0404468	0.998744	Null			0.066907	0.0570726	0.788861	Null	0.0279394	0.0592863	0.949725	Null	-1.00995	0.277639	0.00775418	Tier1	-0.00359322	0.00768949	0.998501	Null			-0.0058611	0.00580044	0.980356	Null			0.00652979	0.028344	0.990897	Null	-0.0173685	0.00977977	0.799148	Null	0.0463241	0.0174785	0.0227004	Tier1	0.0293965	0.0258655	0.552638	Null	-0.026959	0.00673876	0.00208801	Tier1
bread_type_f1448_0_0_White|CAPG|finngen_R12_E4_OBESITY	bread_type_f1448_0_0_White	Diet_Weekly	CAPG	finngen_R12_E4_OBESITY	age_e66_first_reported_obesity_f130792_0_0	E66	E Disease-liability (D->P)	0.00706688	0.0546135	0.955557	Null	-0.0164068	0.053412	0.965213	Null	0.019627	0.0260174	0.959094	Null			-0.00970543	0.0255009	0.990183	Null			0.0564701	0.0487942	0.791486	Null	0.0248222	0.0539875	0.95062	Null	-0.665396	0.315926	0.23455	Null	-0.0173124	0.014612	0.935298	Null			0.0134085	0.0140312	0.982768	Null			-0.0555411	0.0289034	0.611542	Null	0.054244	0.0266723	0.71073	Null	0.0466587	0.01284	0.00128027	Tier1	0.0200311	0.0202507	0.620137	Null	-0.122821	0.0278633	0.000478251	Tier1
bread_type_f1448_0_0_White|CAPG|finngen_R12_E4_OBESITYCAL	bread_type_f1448_0_0_White	Diet_Weekly	CAPG	finngen_R12_E4_OBESITYCAL	age_e66_first_reported_obesity_f130792_0_0	E66	E Disease-liability (D->P)	0.00706688	0.0546135	0.955557	Null	-0.0164068	0.053412	0.965213	Null	0.0353803	0.0297052	0.918835	Null			0.000220979	0.0404468	0.998744	Null			0.066907	0.0570726	0.788861	Null	0.0279394	0.0592863	0.949725	Null	-0.653139	0.312709	0.240668	Null	-0.0173124	0.014612	0.935298	Null			0.0134085	0.0140312	0.982768	Null			-0.0555411	0.0289034	0.611542	Null	0.054244	0.0266723	0.71073	Null	0.0463241	0.0174785	0.0227004	Tier1	0.0293965	0.0258655	0.552638	Null	-0.150619	0.0366731	0.00149844	Tier1
bread_type_f1448_0_0_White|CAPG|finngen_R12_E4_OBESITYNAS	bread_type_f1448_0_0_White	Diet_Weekly	CAPG	finngen_R12_E4_OBESITYNAS	age_e66_first_reported_obesity_f130792_0_0	E66	E Disease-liability (D->P)	0.00706688	0.0546135	0.955557	Null	-0.0164068	0.053412	0.965213	Null	-0.0019087	0.0234853	0.994112	Null			0.00821318	0.0266639	0.990183	Null			0.00638311	0.0675496	0.988639	Null	0.00851636	0.061787	0.988381	Null	-0.746025	0.379171	0.283034	Null	-0.0173124	0.014612	0.935298	Null			0.0134085	0.0140312	0.982768	Null			-0.0555411	0.0289034	0.611542	Null	0.054244	0.0266723	0.71073	Null	0.0467464	0.0141324	0.00361502	Tier1	0.0385734	0.0208356	0.224028	Null	-0.12896	0.0323497	0.00218946	Tier1
bread_type_f1448_0_0_Wholemeal_or_wholegrain|CAPG|finngen_R12_E4_OBESITY	bread_type_f1448_0_0_Wholemeal_or_wholegrain	Diet_Weekly	CAPG	finngen_R12_E4_OBESITY	age_e66_first_reported_obesity_f130792_0_0	E66	E Disease-liability (D->P)	-0.0067482	0.0733996	0.969711	Null	0.030773	0.07669	0.953267	Null	0.019627	0.0260174	0.959094	Null			-0.00970543	0.0255009	0.990183	Null			0.0564701	0.0487942	0.791486	Null	0.0248222	0.0539875	0.95062	Null	0.464588	0.343276	0.541529	Null	0.0176275	0.00921158	0.735886	Null			-0.00393643	0.0164288	0.997513	Null			0.0497378	0.0257694	0.608953	Null	-0.0153146	0.0236259	0.979821	Null	0.0466587	0.01284	0.00128027	Tier1	0.0200311	0.0202507	0.620137	Null	0.105033	0.0225933	0.000177852	Tier1
bread_type_f1448_0_0_Wholemeal_or_wholegrain|CAPG|finngen_R12_E4_OBESITYCAL	bread_type_f1448_0_0_Wholemeal_or_wholegrain	Diet_Weekly	CAPG	finngen_R12_E4_OBESITYCAL	age_e66_first_reported_obesity_f130792_0_0	E66	E Disease-liability (D->P)	-0.0067482	0.0733996	0.969711	Null	0.030773	0.07669	0.953267	Null	0.0353803	0.0297052	0.918835	Null			0.000220979	0.0404468	0.998744	Null			0.066907	0.0570726	0.788861	Null	0.0279394	0.0592863	0.949725	Null	0.385086	0.343996	0.640875	Null	0.0176275	0.00921158	0.735886	Null			-0.00393643	0.0164288	0.997513	Null			0.0497378	0.0257694	0.608953	Null	-0.0153146	0.0236259	0.979821	Null	0.0463241	0.0174785	0.0227004	Tier1	0.0293965	0.0258655	0.552638	Null	0.120363	0.03103	0.0032177	Tier1
bread_type_f1448_0_0_Wholemeal_or_wholegrain|CAPG|finngen_R12_E4_OBESITYNAS	bread_type_f1448_0_0_Wholemeal_or_wholegrain	Diet_Weekly	CAPG	finngen_R12_E4_OBESITYNAS	age_e66_first_reported_obesity_f130792_0_0	E66	E Disease-liability (D->P)	-0.0067482	0.0733996	0.969711	Null	0.030773	0.07669	0.953267	Null	-0.0019087	0.0234853	0.994112	Null			0.00821318	0.0266639	0.990183	Null			0.00638311	0.0675496	0.988639	Null	0.00851636	0.061787	0.988381	Null	0.671057	0.400309	0.402488	Null	0.0176275	0.00921158	0.735886	Null			-0.00393643	0.0164288	0.997513	Null			0.0497378	0.0257694	0.608953	Null	-0.0153146	0.0236259	0.979821	Null	0.0467464	0.0141324	0.00361502	Tier1	0.0385734	0.0208356	0.224028	Null	0.108095	0.0283134	0.00398628	Tier1
cereal_type_f1468_0_0_Other_.e.g._Cornflakes._Frosties.|CAPG|finngen_R12_E4_OBESITY	cereal_type_f1468_0_0_Other_.e.g._Cornflakes._Frosties.	Diet_Weekly	CAPG	finngen_R12_E4_OBESITY	age_e66_first_reported_obesity_f130792_0_0	E66	E Disease-liability (D->P)	-0.106352	0.095246	0.523582	Null	-0.0167064	0.102941	0.978046	Null	0.019627	0.0260174	0.959094	Null			-0.00970543	0.0255009	0.990183	Null			0.0564701	0.0487942	0.791486	Null	0.0248222	0.0539875	0.95062	Null	-0.443338	0.514165	0.752929	Null	-0.0151187	0.0194962	0.991277	Null			0.0110404	0.0198494	0.990556	Null			-0.0517694	0.057665	0.897648	Null	0.0183365	0.031666	0.985193	Null	0.0466587	0.01284	0.00128027	Tier1	0.0200311	0.0202507	0.620137	Null	-0.0861502	0.02513	0.0126979	Tier1
cereal_type_f1468_0_0_Other_.e.g._Cornflakes._Frosties.|CAPG|finngen_R12_E4_OBESITYCAL	cereal_type_f1468_0_0_Other_.e.g._Cornflakes._Frosties.	Diet_Weekly	CAPG	finngen_R12_E4_OBESITYCAL	age_e66_first_reported_obesity_f130792_0_0	E66	E Disease-liability (D->P)	-0.106352	0.095246	0.523582	Null	-0.0167064	0.102941	0.978046	Null	0.0353803	0.0297052	0.918835	Null			0.000220979	0.0404468	0.998744	Null			0.066907	0.0570726	0.788861	Null	0.0279394	0.0592863	0.949725	Null	-0.371528	0.530375	0.807705	Null	-0.0151187	0.0194962	0.991277	Null			0.0110404	0.0198494	0.990556	Null			-0.0517694	0.057665	0.897648	Null	0.0183365	0.031666	0.985193	Null	0.0463241	0.0174785	0.0227004	Tier1	0.0293965	0.0258655	0.552638	Null	-0.107336	0.0350936	0.0341028	Tier1
cereal_type_f1468_0_0_Other_.e.g._Cornflakes._Frosties.|CAPG|finngen_R12_E4_OBESITYNAS	cereal_type_f1468_0_0_Other_.e.g._Cornflakes._Frosties.	Diet_Weekly	CAPG	finngen_R12_E4_OBESITYNAS	age_e66_first_reported_obesity_f130792_0_0	E66	E Disease-liability (D->P)	-0.106352	0.095246	0.523582	Null	-0.0167064	0.102941	0.978046	Null	-0.0019087	0.0234853	0.994112	Null			0.00821318	0.0266639	0.990183	Null			0.00638311	0.0675496	0.988639	Null	0.00851636	0.061787	0.988381	Null	-0.521689	0.586486	0.740777	Null	-0.0151187	0.0194962	0.991277	Null			0.0110404	0.0198494	0.990556	Null			-0.0517694	0.057665	0.897648	Null	0.0183365	0.031666	0.985193	Null	0.0467464	0.0141324	0.00361502	Tier1	0.0385734	0.0208356	0.224028	Null	-0.0958963	0.0305686	0.0283039	Tier1
current_tobacco_smoking_f1239_0_0_No|CAPG|finngen_R12_E4_OBESITYNAS	current_tobacco_smoking_f1239_0_0_No	Smoking	CAPG	finngen_R12_E4_OBESITYNAS	age_e66_first_reported_obesity_f130792_0_0	E66	E Disease-liability (D->P)	-0.0423995	0.0334714	0.45566	Null	-0.0889571	0.0410273	0.398153	Null	-0.0019087	0.0234853	0.994112	Null			0.00821318	0.0266639	0.990183	Null			0.00638311	0.0675496	0.988639	Null	0.00851636	0.061787	0.988381	Null	0.0806661	0.0831084	0.708422	Null	0.0127486	0.014464	0.977648	Null			0.00573394	0.0201915	0.997513	Null			0.016472	0.0414066	0.971603	Null	0.0390131	0.0371589	0.93407	Null	0.0467464	0.0141324	0.00361502	Tier1	0.0385734	0.0208356	0.224028	Null	-0.119767	0.0410941	0.0480688	Tier1
education_score_england_f26414_0_0|CAPG|finngen_R12_E4_OBESITY	education_score_england_f26414_0_0	Deprivation_Indices	CAPG	finngen_R12_E4_OBESITY	age_e66_first_reported_obesity_f130792_0_0	E66	E Disease-liability (D->P)	0.108166	0.126876	0.646141	Null	0.113036	0.130468	0.857418	Null	0.019627	0.0260174	0.959094	Null			-0.00970543	0.0255009	0.990183	Null			0.0564701	0.0487942	0.791486	Null	0.0248222	0.0539875	0.95062	Null	0.716729	0.195203	0.0072003	Tier1	0.00690021	0.0102758	0.996344	Null			0.00915029	0.00629201	0.896692	Null			-0.0100554	0.0193994	0.95541	Null	0.00239583	0.0122403	0.996395	Null	0.0466587	0.01284	0.00128027	Tier1	0.0200311	0.0202507	0.620137	Null	0.0388023	0.00858817	0.000305735	Tier1
education_score_england_f26414_0_0|CAPG|finngen_R12_E4_OBESITYCAL	education_score_england_f26414_0_0	Deprivation_Indices	CAPG	finngen_R12_E4_OBESITYCAL	age_e66_first_reported_obesity_f130792_0_0	E66	E Disease-liability (D->P)	0.108166	0.126876	0.646141	Null	0.113036	0.130468	0.857418	Null	0.0353803	0.0297052	0.918835	Null			0.000220979	0.0404468	0.998744	Null			0.066907	0.0570726	0.788861	Null	0.0279394	0.0592863	0.949725	Null	0.719013	0.215321	0.018423	Tier1	0.00690021	0.0102758	0.996344	Null			0.00915029	0.00629201	0.896692	Null			-0.0100554	0.0193994	0.95541	Null	0.00239583	0.0122403	0.996395	Null	0.0463241	0.0174785	0.0227004	Tier1	0.0293965	0.0258655	0.552638	Null	0.0372802	0.00985728	0.00436324	Tier1
education_score_england_f26414_0_0|CAPG|finngen_R12_E4_OBESITYNAS	education_score_england_f26414_0_0	Deprivation_Indices	CAPG	finngen_R12_E4_OBESITYNAS	age_e66_first_reported_obesity_f130792_0_0	E66	E Disease-liability (D->P)	0.108166	0.126876	0.646141	Null	0.113036	0.130468	0.857418	Null	-0.0019087	0.0234853	0.994112	Null			0.00821318	0.0266639	0.990183	Null			0.00638311	0.0675496	0.988639	Null	0.00851636	0.061787	0.988381	Null	0.755472	0.241047	0.0322164	Tier1	0.00690021	0.0102758	0.996344	Null			0.00915029	0.00629201	0.896692	Null			-0.0100554	0.0193994	0.95541	Null	0.00239583	0.0122403	0.996395	Null	0.0467464	0.0141324	0.00361502	Tier1	0.0385734	0.0208356	0.224028	Null	0.0294999	0.00929922	0.0263149	Tier1
employment_score_england_f26412_0_0|CAPG|finngen_R12_E4_OBESITY	employment_score_england_f26412_0_0	Deprivation_Indices	CAPG	finngen_R12_E4_OBESITY	age_e66_first_reported_obesity_f130792_0_0	E66	E Disease-liability (D->P)	0.312107	0.298108	0.554433	Null	0.0421795	0.293771	0.982391	Null	0.019627	0.0260174	0.959094	Null			-0.00970543	0.0255009	0.990183	Null			0.0564701	0.0487942	0.791486	Null	0.0248222	0.0539875	0.95062	Null	1.12573	0.383485	0.0507317	Null	0.00424636	0.00590653	0.993255	Null			0.00624343	0.00518258	0.953691	Null			-0.00394226	0.0111718	0.978171	Null	-0.00782992	0.0116352	0.977667	Null	0.0466587	0.01284	0.00128027	Tier1	0.0200311	0.0202507	0.620137	Null	0.0303607	0.00685061	0.000432967	Tier1
employment_score_england_f26412_0_0|CAPG|finngen_R12_E4_OBESITYCAL	employment_score_england_f26412_0_0	Deprivation_Indices	CAPG	finngen_R12_E4_OBESITYCAL	age_e66_first_reported_obesity_f130792_0_0	E66	E Disease-liability (D->P)	0.312107	0.298108	0.554433	Null	0.0421795	0.293771	0.982391	Null	0.0353803	0.0297052	0.918835	Null			0.000220979	0.0404468	0.998744	Null			0.066907	0.0570726	0.788861	Null	0.0279394	0.0592863	0.949725	Null	1.23396	0.396434	0.0340669	Tier1	0.00424636	0.00590653	0.993255	Null			0.00624343	0.00518258	0.953691	Null			-0.00394226	0.0111718	0.978171	Null	-0.00782992	0.0116352	0.977667	Null	0.0463241	0.0174785	0.0227004	Tier1	0.0293965	0.0258655	0.552638	Null	0.0280408	0.00812307	0.0119026	Tier1
employment_score_england_f26412_0_0|CAPG|finngen_R12_E4_OBESITYNAS	employment_score_england_f26412_0_0	Deprivation_Indices	CAPG	finngen_R12_E4_OBESITYNAS	age_e66_first_reported_obesity_f130792_0_0	E66	E Disease-liability (D->P)	0.312107	0.298108	0.554433	Null	0.0421795	0.293771	0.982391	Null	-0.0019087	0.0234853	0.994112	Null			0.00821318	0.0266639	0.990183	Null			0.00638311	0.0675496	0.988639	Null	0.00851636	0.061787	0.988381	Null	1.35204	0.657985	0.255286	Null	0.00424636	0.00590653	0.993255	Null			0.00624343	0.00518258	0.953691	Null			-0.00394226	0.0111718	0.978171	Null	-0.00782992	0.0116352	0.977667	Null	0.0467464	0.0141324	0.00361502	Tier1	0.0385734	0.0208356	0.224028	Null	0.0233743	0.00776129	0.0380587	Tier1
frequency_of_stair_climbing_in_last_4_weeks_f943_0_0|CAPG|finngen_R12_E4_OBESITY	frequency_of_stair_climbing_in_last_4_weeks_f943_0_0	Exercise_Freq	CAPG	finngen_R12_E4_OBESITY	age_e66_first_reported_obesity_f130792_0_0	E66	E Disease-liability (D->P)	-0.901531	0.393399	0.113671	Null	-0.434603	0.338193	0.731586	Null	0.019627	0.0260174	0.959094	Null			-0.00970543	0.0255009	0.990183	Null			0.0564701	0.0487942	0.791486	Null	0.0248222	0.0539875	0.95062	Null	-1.77317	1.06793	0.407613	Null	0.00283882	0.00429072	0.99646	Null			0.000260426	0.00521195	0.999284	Null			-0.000338432	0.0160145	0.999142	Null	0.00404244	0.013072	0.993481	Null	0.0466587	0.01284	0.00128027	Tier1	0.0200311	0.0202507	0.620137	Null	-0.0386483	0.00664998	6.27364e-07	Tier1
frequency_of_stair_climbing_in_last_4_weeks_f943_0_0|CAPG|finngen_R12_E4_OBESITYCAL	frequency_of_stair_climbing_in_last_4_weeks_f943_0_0	Exercise_Freq	CAPG	finngen_R12_E4_OBESITYCAL	age_e66_first_reported_obesity_f130792_0_0	E66	E Disease-liability (D->P)	-0.901531	0.393399	0.113671	Null	-0.434603	0.338193	0.731586	Null	0.0353803	0.0297052	0.918835	Null			0.000220979	0.0404468	0.998744	Null			0.066907	0.0570726	0.788861	Null	0.0279394	0.0592863	0.949725	Null	-1.91147	1.12856	0.396158	Null	0.00283882	0.00429072	0.99646	Null			0.000260426	0.00521195	0.999284	Null			-0.000338432	0.0160145	0.999142	Null	0.00404244	0.013072	0.993481	Null	0.0463241	0.0174785	0.0227004	Tier1	0.0293965	0.0258655	0.552638	Null	-0.038403	0.00662109	6.57034e-07	Tier1
frequency_of_stair_climbing_in_last_4_weeks_f943_0_0|CAPG|finngen_R12_E4_OBESITYNAS	frequency_of_stair_climbing_in_last_4_weeks_f943_0_0	Exercise_Freq	CAPG	finngen_R12_E4_OBESITYNAS	age_e66_first_reported_obesity_f130792_0_0	E66	E Disease-liability (D->P)	-0.901531	0.393399	0.113671	Null	-0.434603	0.338193	0.731586	Null	-0.0019087	0.0234853	0.994112	Null			0.00821318	0.0266639	0.990183	Null			0.00638311	0.0675496	0.988639	Null	0.00851636	0.061787	0.988381	Null	-2.16175	1.15457	0.321393	Null	0.00283882	0.00429072	0.99646	Null			0.000260426	0.00521195	0.999284	Null			-0.000338432	0.0160145	0.999142	Null	0.00404244	0.013072	0.993481	Null	0.0467464	0.0141324	0.00361502	Tier1	0.0385734	0.0208356	0.224028	Null	-0.0300371	0.00493197	1.23197e-07	Tier1
health_score_england_f26413_0_0|CAPG|finngen_R12_E4_OBESITY	health_score_england_f26413_0_0	Deprivation_Indices	CAPG	finngen_R12_E4_OBESITY	age_e66_first_reported_obesity_f130792_0_0	E66	E Disease-liability (D->P)	-0.369015	0.541438	0.725386	Null	-0.0540584	0.73961	0.992344	Null	0.019627	0.0260174	0.959094	Null			-0.00970543	0.0255009	0.990183	Null			0.0564701	0.0487942	0.791486	Null	0.0248222	0.0539875	0.95062	Null	-0.385246	0.777749	0.865889	Null	0.00289002	0.00402272	0.993255	Null			0.000960442	0.00485702	0.997513	Null			0.00533489	0.0104703	0.956625	Null	-0.0118864	0.0114592	0.937667	Null	0.0466587	0.01284	0.00128027	Tier1	0.0200311	0.0202507	0.620137	Null	0.0224168	0.00619814	0.00710598	Tier1
income_score_england_f26411_0_0|CAPG|finngen_R12_E4_OBESITY	income_score_england_f26411_0_0	Deprivation_Indices	CAPG	finngen_R12_E4_OBESITY	age_e66_first_reported_obesity_f130792_0_0	E66	E Disease-liability (D->P)	0.279573	0.236772	0.494302	Null	0.480662	0.328093	0.663497	Null	0.019627	0.0260174	0.959094	Null			-0.00970543	0.0255009	0.990183	Null			0.0564701	0.0487942	0.791486	Null	0.0248222	0.0539875	0.95062	Null	0.983152	0.376897	0.103033	Null	0.00380568	0.00538927	0.993255	Null			0.00858555	0.00557708	0.883113	Null			-0.00812937	0.012022	0.938898	Null	-0.00326642	0.0111005	0.99376	Null	0.0466587	0.01284	0.00128027	Tier1	0.0200311	0.0202507	0.620137	Null	0.03414	0.00769643	0.000429665	Tier1
income_score_england_f26411_0_0|CAPG|finngen_R12_E4_OBESITYCAL	income_score_england_f26411_0_0	Deprivation_Indices	CAPG	finngen_R12_E4_OBESITYCAL	age_e66_first_reported_obesity_f130792_0_0	E66	E Disease-liability (D->P)	0.279573	0.236772	0.494302	Null	0.480662	0.328093	0.663497	Null	0.0353803	0.0297052	0.918835	Null			0.000220979	0.0404468	0.998744	Null			0.066907	0.0570726	0.788861	Null	0.0279394	0.0592863	0.949725	Null	0.961968	0.441587	0.210703	Null	0.00380568	0.00538927	0.993255	Null			0.00858555	0.00557708	0.883113	Null			-0.00812937	0.012022	0.938898	Null	-0.00326642	0.0111005	0.99376	Null	0.0463241	0.0174785	0.0227004	Tier1	0.0293965	0.0258655	0.552638	Null	0.032005	0.00892478	0.00781976	Tier1
index_of_multiple_deprivation_england_f26410_0_0|CAPG|finngen_R12_E4_OBESITY	index_of_multiple_deprivation_england_f26410_0_0	Deprivation_Indices	CAPG	finngen_R12_E4_OBESITY	age_e66_first_reported_obesity_f130792_0_0	E66	E Disease-liability (D->P)	-0.0409422	0.262282	0.945419	Null	0.0956277	0.384399	0.968222	Null	0.019627	0.0260174	0.959094	Null			-0.00970543	0.0255009	0.990183	Null			0.0564701	0.0487942	0.791486	Null	0.0248222	0.0539875	0.95062	Null	0.4754	0.590434	0.772554	Null	0.00415133	0.00429092	0.971973	Null			0.00865323	0.00553766	0.874107	Null			0.00171719	0.0119368	0.992915	Null	-0.0104394	0.0129796	0.967214	Null	0.0466587	0.01284	0.00128027	Tier1	0.0200311	0.0202507	0.620137	Null	0.030785	0.00757122	0.00169868	Tier1
major_dietary_changes_in_the_last_5_years_f1538_0_0_Yes._because_of_illness|CAPG|finngen_R12_E4_OBESITY	major_dietary_changes_in_the_last_5_years_f1538_0_0_Yes._because_of_illness	Diet_Weekly	CAPG	finngen_R12_E4_OBESITY	age_e66_first_reported_obesity_f130792_0_0	E66	E Disease-liability (D->P)	-0.0854399	0.0825814	0.560668	Null	-0.0564471	0.0811062	0.898315	Null	0.019627	0.0260174	0.959094	Null			-0.00970543	0.0255009	0.990183	Null			0.0564701	0.0487942	0.791486	Null	0.0248222	0.0539875	0.95062	Null	-0.209366	0.143636	0.496138	Null	-0.00961655	0.0214826	0.998501	Null			0.00540999	0.0185064	0.997513	Null			-0.0607344	0.104411	0.948533	Null	0.0447453	0.0449384	0.945138	Null	0.0466587	0.01284	0.00128027	Tier1	0.0200311	0.0202507	0.620137	Null	0.133419	0.0230583	6.9216e-07	Tier1
major_dietary_changes_in_the_last_5_years_f1538_0_0_Yes._because_of_illness|CAPG|finngen_R12_E4_OBESITYCAL	major_dietary_changes_in_the_last_5_years_f1538_0_0_Yes._because_of_illness	Diet_Weekly	CAPG	finngen_R12_E4_OBESITYCAL	age_e66_first_reported_obesity_f130792_0_0	E66	E Disease-liability (D->P)	-0.0854399	0.0825814	0.560668	Null	-0.0564471	0.0811062	0.898315	Null	0.0353803	0.0297052	0.918835	Null			0.000220979	0.0404468	0.998744	Null			0.066907	0.0570726	0.788861	Null	0.0279394	0.0592863	0.949725	Null	-0.178272	0.15514	0.62924	Null	-0.00961655	0.0214826	0.998501	Null			0.00540999	0.0185064	0.997513	Null			-0.0607344	0.104411	0.948533	Null	0.0447453	0.0449384	0.945138	Null	0.0463241	0.0174785	0.0227004	Tier1	0.0293965	0.0258655	0.552638	Null	0.111252	0.0257401	0.000633485	Tier1
major_dietary_changes_in_the_last_5_years_f1538_0_0_Yes._because_of_illness|CAPG|finngen_R12_E4_OBESITYNAS	major_dietary_changes_in_the_last_5_years_f1538_0_0_Yes._because_of_illness	Diet_Weekly	CAPG	finngen_R12_E4_OBESITYNAS	age_e66_first_reported_obesity_f130792_0_0	E66	E Disease-liability (D->P)	-0.0854399	0.0825814	0.560668	Null	-0.0564471	0.0811062	0.898315	Null	-0.0019087	0.0234853	0.994112	Null			0.00821318	0.0266639	0.990183	Null			0.00638311	0.0675496	0.988639	Null	0.00851636	0.061787	0.988381	Null	-0.254861	0.184913	0.529469	Null	-0.00961655	0.0214826	0.998501	Null			0.00540999	0.0185064	0.997513	Null			-0.0607344	0.104411	0.948533	Null	0.0447453	0.0449384	0.945138	Null	0.0467464	0.0141324	0.00361502	Tier1	0.0385734	0.0208356	0.224028	Null	0.0999956	0.0235532	0.000885452	Tier1
pack_years_of_smoking_f20161_0_0|CAPG|finngen_R12_E4_OBESITY	pack_years_of_smoking_f20161_0_0	Smoking	CAPG	finngen_R12_E4_OBESITY	age_e66_first_reported_obesity_f130792_0_0	E66	E Disease-liability (D->P)	0.237327	0.0605407	0.00212422	Tier1plus	0.286984	0.0800963	0.0433627	Tier1plus	0.019627	0.0260174	0.959094	Null			-0.00970543	0.0255009	0.990183	Null			0.0564701	0.0487942	0.791486	Null	0.0248222	0.0539875	0.95062	Null	0.92956	0.168758	3.12872e-06	Tier1	-0.00300108	0.00490604	0.998501	Null			0.0109154	0.00575209	0.795505	Null			-0.00702966	0.0119792	0.948533	Null	0.000578501	0.00832786	0.997764	Null	0.0466587	0.01284	0.00128027	Tier1	0.0200311	0.0202507	0.620137	Null	0.0390864	0.00949617	0.00148045	Tier1
pack_years_of_smoking_f20161_0_0|CAPG|finngen_R12_E4_OBESITYCAL	pack_years_of_smoking_f20161_0_0	Smoking	CAPG	finngen_R12_E4_OBESITYCAL	age_e66_first_reported_obesity_f130792_0_0	E66	E Disease-liability (D->P)	0.237327	0.0605407	0.00212422	Tier1plus	0.286984	0.0800963	0.0433627	Tier1plus	0.0353803	0.0297052	0.918835	Null			0.000220979	0.0404468	0.998744	Null			0.066907	0.0570726	0.788861	Null	0.0279394	0.0592863	0.949725	Null	0.926717	0.171913	5.45624e-06	Tier1	-0.00300108	0.00490604	0.998501	Null			0.0109154	0.00575209	0.795505	Null			-0.00702966	0.0119792	0.948533	Null	0.000578501	0.00832786	0.997764	Null	0.0463241	0.0174785	0.0227004	Tier1	0.0293965	0.0258655	0.552638	Null	0.0464863	0.0114842	0.00180616	Tier1
pack_years_of_smoking_f20161_0_0|CAPG|finngen_R12_E4_OBESITYNAS	pack_years_of_smoking_f20161_0_0	Smoking	CAPG	finngen_R12_E4_OBESITYNAS	age_e66_first_reported_obesity_f130792_0_0	E66	E Disease-liability (D->P)	0.237327	0.0605407	0.00212422	Tier1plus	0.286984	0.0800963	0.0433627	Tier1plus	-0.0019087	0.0234853	0.994112	Null			0.00821318	0.0266639	0.990183	Null			0.00638311	0.0675496	0.988639	Null	0.00851636	0.061787	0.988381	Null	1.1053	0.207526	7.4785e-06	Tier1	-0.00300108	0.00490604	0.998501	Null			0.0109154	0.00575209	0.795505	Null			-0.00702966	0.0119792	0.948533	Null	0.000578501	0.00832786	0.997764	Null	0.0467464	0.0141324	0.00361502	Tier1	0.0385734	0.0208356	0.224028	Null	0.0431474	0.011603	0.00520655	Tier1
smoking_status_f20116_0_0_Current|CAPG|finngen_R12_E4_OBESITYNAS	smoking_status_f20116_0_0_Current	Smoking	CAPG	finngen_R12_E4_OBESITYNAS	age_e66_first_reported_obesity_f130792_0_0	E66	E Disease-liability (D->P)	0.0385361	0.033285	0.505547	Null	0.0835165	0.0430006	0.485257	Null	-0.0019087	0.0234853	0.994112	Null			0.00821318	0.0266639	0.990183	Null			0.00638311	0.0675496	0.988639	Null	0.00851636	0.061787	0.988381	Null	-0.100717	0.0847866	0.61036	Null	-0.0124779	0.0145147	0.982339	Null			-0.00397801	0.019511	0.997513	Null			-0.0121235	0.0403555	0.983848	Null	-0.0337729	0.037275	0.95759	Null	0.0467464	0.0141324	0.00361502	Tier1	0.0385734	0.0208356	0.224028	Null	0.11803	0.0404694	0.0479015	Tier1
smoking_status_f20116_0_0_Never|CAPG|finngen_R12_E4_OBESITY	smoking_status_f20116_0_0_Never	Smoking	CAPG	finngen_R12_E4_OBESITY	age_e66_first_reported_obesity_f130792_0_0	E66	E Disease-liability (D->P)	-0.0747098	0.0218632	0.00914183	Tier1	-0.00839118	0.0287965	0.9659	Null	0.019627	0.0260174	0.959094	Null			-0.00970543	0.0255009	0.990183	Null			0.0564701	0.0487942	0.791486	Null	0.0248222	0.0539875	0.95062	Null	-0.270845	0.0623924	0.000642891	Tier1	0.0100121	0.0122747	0.985417	Null			0.00670157	0.0144126	0.997513	Null			0.0229153	0.039669	0.948533	Null	0.000986319	0.024255	0.998881	Null	0.0466587	0.01284	0.00128027	Tier1	0.0200311	0.0202507	0.620137	Null	-0.0848713	0.0248601	0.0132499	Tier1
smoking_status_f20116_0_0_Never|CAPG|finngen_R12_E4_OBESITYCAL	smoking_status_f20116_0_0_Never	Smoking	CAPG	finngen_R12_E4_OBESITYCAL	age_e66_first_reported_obesity_f130792_0_0	E66	E Disease-liability (D->P)	-0.0747098	0.0218632	0.00914183	Tier1	-0.00839118	0.0287965	0.9659	Null	0.0353803	0.0297052	0.918835	Null			0.000220979	0.0404468	0.998744	Null			0.066907	0.0570726	0.788861	Null	0.0279394	0.0592863	0.949725	Null	-0.278448	0.0656449	0.000907075	Tier1	0.0100121	0.0122747	0.985417	Null			0.00670157	0.0144126	0.997513	Null			0.0229153	0.039669	0.948533	Null	0.000986319	0.024255	0.998881	Null	0.0463241	0.0174785	0.0227004	Tier1	0.0293965	0.0258655	0.552638	Null	-0.105192	0.0284929	0.00558226	Tier1
smoking_status_f20116_0_0_Never|CAPG|finngen_R12_E4_OBESITYNAS	smoking_status_f20116_0_0_Never	Smoking	CAPG	finngen_R12_E4_OBESITYNAS	age_e66_first_reported_obesity_f130792_0_0	E66	E Disease-liability (D->P)	-0.0747098	0.0218632	0.00914183	Tier1	-0.00839118	0.0287965	0.9659	Null	-0.0019087	0.0234853	0.994112	Null			0.00821318	0.0266639	0.990183	Null			0.00638311	0.0675496	0.988639	Null	0.00851636	0.061787	0.988381	Null	-0.337326	0.073677	0.000244994	Tier1	0.0100121	0.0122747	0.985417	Null			0.00670157	0.0144126	0.997513	Null			0.0229153	0.039669	0.948533	Null	0.000986319	0.024255	0.998881	Null	0.0467464	0.0141324	0.00361502	Tier1	0.0385734	0.0208356	0.224028	Null	-0.103654	0.0278571	0.00519127	Tier1
time_spent_watching_television_tv_f1070_0_0|CAPG|finngen_R12_E4_OBESITY	time_spent_watching_television_tv_f1070_0_0	Exercise_Freq	CAPG	finngen_R12_E4_OBESITY	age_e66_first_reported_obesity_f130792_0_0	E66	E Disease-liability (D->P)	0.1997	0.0403714	5.56666e-05	Tier1	0.167297	0.0536531	0.111869	Null	0.019627	0.0260174	0.959094	Null			-0.00970543	0.0255009	0.990183	Null			0.0564701	0.0487942	0.791486	Null	0.0248222	0.0539875	0.95062	Null	0.659772	0.109271	1.8062e-07	Tier1	-0.00187389	0.0047868	0.998501	Null			0.0159981	0.00520306	0.351621	Null			-0.0154907	0.0193441	0.917355	Null	0.0123726	0.0132737	0.956816	Null	0.0466587	0.01284	0.00128027	Tier1	0.0200311	0.0202507	0.620137	Null	0.0398402	0.0103295	0.00347154	Tier1
time_spent_watching_television_tv_f1070_0_0|CAPG|finngen_R12_E4_OBESITYCAL	time_spent_watching_television_tv_f1070_0_0	Exercise_Freq	CAPG	finngen_R12_E4_OBESITYCAL	age_e66_first_reported_obesity_f130792_0_0	E66	B Biomarker	0.1997	0.0403714	5.56666e-05	Tier1	0.167297	0.0536531	0.111869	Null	0.0353803	0.0297052	0.918835	Null			0.000220979	0.0404468	0.998744	Null			0.066907	0.0570726	0.788861	Null	0.0279394	0.0592863	0.949725	Null	0.782951	0.114433	1.41579e-09	Tier1	-0.00187389	0.0047868	0.998501	Null			0.0159981	0.00520306	0.351621	Null			-0.0154907	0.0193441	0.917355	Null	0.0123726	0.0132737	0.956816	Null	0.0463241	0.0174785	0.0227004	Tier1	0.0293965	0.0258655	0.552638	Null	0.0248395	0.0119624	0.234055	Null
time_spent_watching_television_tv_f1070_0_0|CAPG|finngen_R12_E4_OBESITYNAS	time_spent_watching_television_tv_f1070_0_0	Exercise_Freq	CAPG	finngen_R12_E4_OBESITYNAS	age_e66_first_reported_obesity_f130792_0_0	E66	B Biomarker	0.1997	0.0403714	5.56666e-05	Tier1	0.167297	0.0536531	0.111869	Null	-0.0019087	0.0234853	0.994112	Null			0.00821318	0.0266639	0.990183	Null			0.00638311	0.0675496	0.988639	Null	0.00851636	0.061787	0.988381	Null	0.59303	0.134248	0.000476562	Tier1	-0.00187389	0.0047868	0.998501	Null			0.0159981	0.00520306	0.351621	Null			-0.0154907	0.0193441	0.917355	Null	0.0123726	0.0132737	0.956816	Null	0.0467464	0.0141324	0.00361502	Tier1	0.0385734	0.0208356	0.224028	Null	0.0237813	0.0134057	0.346861	Null
time_spent_watching_television_tv_f1070_0_0|CAPG|finngen_R12_N14_CHRONKIDNEYDIS	time_spent_watching_television_tv_f1070_0_0	Exercise_Freq	CAPG	finngen_R12_N14_CHRONKIDNEYDIS	age_n18_first_reported_chronic_renal_failure_f132032_0_0	N18	C Exposure-marker	0.1997	0.0403714	5.56666e-05	Tier1	0.167297	0.0536531	0.111869	Null	-0.00916392	0.0280728	0.994112	Null			0.0251946	0.0317006	0.971721	Null			-0.127302	0.172489	0.893184	Null	0.0464918	0.0880805	0.937505	Null	0.294417	0.098194	0.0438148	Tier1	-0.00187389	0.0047868	0.998501	Null			0.0159981	0.00520306	0.351621	Null			-0.0154907	0.0193441	0.917355	Null	0.0123726	0.0132737	0.956816	Null	-0.00824532	0.0931296	0.958013	Null	0.0883012	0.0653706	0.445967	Null	0.0281599	0.0142318	0.270202	Null
types_of_physical_activity_in_last_4_weeks_f6164_0_0.multi_None_of_the_above|CAPG|finngen_R12_E4_OBESITY	types_of_physical_activity_in_last_4_weeks_f6164_0_0.multi_None_of_the_above	Exercise_Freq	CAPG	finngen_R12_E4_OBESITY	age_e66_first_reported_obesity_f130792_0_0	E66	E Disease-liability (D->P)	0.130238	0.0831735	0.329894	Null	0.126062	0.118396	0.802771	Null	0.019627	0.0260174	0.959094	Null			-0.00970543	0.0255009	0.990183	Null			0.0564701	0.0487942	0.791486	Null	0.0248222	0.0539875	0.95062	Null	0.5107	0.121506	0.00105297	Tier1	0.00208566	0.0269747	0.999288	Null			0.0345818	0.0261866	0.943137	Null			-0.0229686	0.0783301	0.984654	Null	0.0319867	0.047074	0.977667	Null	0.0466587	0.01284	0.00128027	Tier1	0.0200311	0.0202507	0.620137	Null	0.100396	0.0267009	0.00470307	Tier1
usual_walking_pace_f924_0_0|CAPG|finngen_R12_E4_OBESITY	usual_walking_pace_f924_0_0	Exercise_Freq	CAPG	finngen_R12_E4_OBESITY	age_e66_first_reported_obesity_f130792_0_0	E66	E Disease-liability (D->P)	-0.253641	0.0834417	0.0235188	Tier1	-0.326586	0.114519	0.170753	Null	0.019627	0.0260174	0.959094	Null			-0.00970543	0.0255009	0.990183	Null			0.0564701	0.0487942	0.791486	Null	0.0248222	0.0539875	0.95062	Null	-2.33653	0.428792	4.23651e-06	Tier1	-0.00263054	0.00548332	0.998501	Null			-0.0088886	0.00497107	0.812081	Null			0.00149599	0.0184559	0.995498	Null	-0.00448227	0.0105172	0.993412	Null	0.0466587	0.01284	0.00128027	Tier1	0.0200311	0.0202507	0.620137	Null	-0.0621707	0.00651485	5.91903e-19	Tier1
usual_walking_pace_f924_0_0|CAPG|finngen_R12_E4_OBESITYCAL	usual_walking_pace_f924_0_0	Exercise_Freq	CAPG	finngen_R12_E4_OBESITYCAL	age_e66_first_reported_obesity_f130792_0_0	E66	E Disease-liability (D->P)	-0.253641	0.0834417	0.0235188	Tier1	-0.326586	0.114519	0.170753	Null	0.0353803	0.0297052	0.918835	Null			0.000220979	0.0404468	0.998744	Null			0.066907	0.0570726	0.788861	Null	0.0279394	0.0592863	0.949725	Null	-2.36362	0.434138	4.2836e-06	Tier1	-0.00263054	0.00548332	0.998501	Null			-0.0088886	0.00497107	0.812081	Null			0.00149599	0.0184559	0.995498	Null	-0.00448227	0.0105172	0.993412	Null	0.0463241	0.0174785	0.0227004	Tier1	0.0293965	0.0258655	0.552638	Null	-0.0639643	0.00843125	5.60106e-12	Tier1
usual_walking_pace_f924_0_0|CAPG|finngen_R12_E4_OBESITYNAS	usual_walking_pace_f924_0_0	Exercise_Freq	CAPG	finngen_R12_E4_OBESITYNAS	age_e66_first_reported_obesity_f130792_0_0	E66	E Disease-liability (D->P)	-0.253641	0.0834417	0.0235188	Tier1	-0.326586	0.114519	0.170753	Null	-0.0019087	0.0234853	0.994112	Null			0.00821318	0.0266639	0.990183	Null			0.00638311	0.0675496	0.988639	Null	0.00851636	0.061787	0.988381	Null	-2.76109	0.51135	5.26478e-06	Tier1	-0.00263054	0.00548332	0.998501	Null			-0.0088886	0.00497107	0.812081	Null			0.00149599	0.0184559	0.995498	Null	-0.00448227	0.0105172	0.993412	Null	0.0467464	0.0141324	0.00361502	Tier1	0.0385734	0.0208356	0.224028	Null	-0.0560607	0.00884098	2.70304e-08	Tier1
usual_walking_pace_f924_0_0|CAPG|finngen_R12_N14_ACUTERENFAIL	usual_walking_pace_f924_0_0	Exercise_Freq	CAPG	finngen_R12_N14_ACUTERENFAIL	age_n17_first_reported_acute_renal_failure_f132030_0_0	N17	C Exposure-marker	-0.253641	0.0834417	0.0235188	Tier1	-0.326586	0.114519	0.170753	Null	0.00914436	0.0420175	0.994112	Null			0.014531	0.0369715	0.990183	Null			0.00621287	0.0922151	0.991055	Null	-0.0337735	0.086455	0.963665	Null	-0.787992	0.254898	0.035643	Tier1	-0.00263054	0.00548332	0.998501	Null			-0.0088886	0.00497107	0.812081	Null			0.00149599	0.0184559	0.995498	Null	-0.00448227	0.0105172	0.993412	Null	0.196523	0.0614994	0.00506439	Suggestive	0.166982	0.0831166	0.173704	Null				Null
usual_walking_pace_f924_0_0|CAPG|finngen_R12_N14_CHRONKIDNEYDIS	usual_walking_pace_f924_0_0	Exercise_Freq	CAPG	finngen_R12_N14_CHRONKIDNEYDIS	age_n18_first_reported_chronic_renal_failure_f132032_0_0	N18	C Exposure-marker	-0.253641	0.0834417	0.0235188	Tier1	-0.326586	0.114519	0.170753	Null	-0.00916392	0.0280728	0.994112	Null			0.0251946	0.0317006	0.971721	Null			-0.127302	0.172489	0.893184	Null	0.0464918	0.0880805	0.937505	Null	-0.848196	0.239423	0.0104079	Tier1	-0.00263054	0.00548332	0.998501	Null			-0.0088886	0.00497107	0.812081	Null			0.00149599	0.0184559	0.995498	Null	-0.00448227	0.0105172	0.993412	Null	-0.00824532	0.0931296	0.958013	Null	0.0883012	0.0653706	0.445967	Null	-0.0381082	0.0101208	0.0046343	Tier1
major_dietary_changes_in_the_last_5_years_f1538_0_0_Yes._because_of_illness|CBS|finngen_R12_T2D_WIDE	major_dietary_changes_in_the_last_5_years_f1538_0_0_Yes._because_of_illness	Diet_Weekly	CBS	finngen_R12_T2D_WIDE	age_e11_first_reported_non_insulin_dependent_diabetes_mellitus_f130708_0_0	E11	E Disease-liability (D->P)	0.0815267	0.0668279	0.477381	Null								Null									0.208251	0.0960935	0.405138	Null					1.60343	0.51119	0.0320489	Reverse	0.0302714	0.0549712	0.998501	Null									-0.0191395	0.0957222	0.991013	Null					0.0350617	0.0116198	0.00843552	Tier1					0.247799	0.0145268	1.29769e-61	Tier1
usual_walking_pace_f924_0_0|CBS|finngen_R12_T2D	usual_walking_pace_f924_0_0	Exercise_Freq	CBS	finngen_R12_T2D	age_e11_first_reported_non_insulin_dependent_diabetes_mellitus_f130708_0_0	E11	C Exposure-marker	-0.340994	0.106226	0.0156315	Tier1								Null									0.185453	0.0608637	0.106869	Null					-1.60702	0.293653	3.77111e-06	Tier1	0.00036327	0.0129871	0.999288	Null									0.00317593	0.0135793	0.990843	Null					0.0481333	0.0120596	0.000375576	Suggestive					-0.0168955	0.00478521	0.00934564	Tier1
usual_walking_pace_f924_0_0|CBS|finngen_R12_T2D_WIDE	usual_walking_pace_f924_0_0	Exercise_Freq	CBS	finngen_R12_T2D_WIDE	age_e11_first_reported_non_insulin_dependent_diabetes_mellitus_f130708_0_0	E11	E Disease-liability (D->P)	-0.340994	0.106226	0.0156315	Tier1								Null									0.208251	0.0960935	0.405138	Null					-1.70064	0.304411	2.20882e-06	Tier1	0.00036327	0.0129871	0.999288	Null									0.00317593	0.0135793	0.990843	Null					0.0350617	0.0116198	0.00843552	Tier1					-0.016446	0.00490018	0.0155231	Tier1
age_first_had_sexual_intercourse_f2139_0_0|CCDC80|finngen_R12_E4_OBESITY	age_first_had_sexual_intercourse_f2139_0_0	Sexual_Factors	CCDC80	finngen_R12_E4_OBESITY	age_e66_first_reported_obesity_f130792_0_0	E66	C Exposure-marker	-0.160148	0.0458111	0.00738441	Tier1	-0.0552709	0.0546915	0.819881	Null	0.112232	0.100011	0.934557	Null			0.0521717	0.0585367	0.95436	Null			0.0773918	0.0488957	0.639241	Null	0.0746283	0.0397464	0.571245	Null	-0.811106	0.0964662	1.19195e-14	Tier1	0.033813	0.0273821	0.927149	Null			-0.0224107	0.0579535	0.997513	Null			0.008211	0.0121561	0.938898	Null	0.00596685	0.0144397	0.993412	Null	0.0336751	0.0170363	0.100642	Null	0.0162564	0.0188831	0.687955	Null	-0.0341071	0.0133484	0.106721	Null
age_first_had_sexual_intercourse_f2139_0_0|CCDC80|finngen_R12_E4_OBESITYCAL	age_first_had_sexual_intercourse_f2139_0_0	Sexual_Factors	CCDC80	finngen_R12_E4_OBESITYCAL	age_e66_first_reported_obesity_f130792_0_0	E66	C Exposure-marker	-0.160148	0.0458111	0.00738441	Tier1	-0.0552709	0.0546915	0.819881	Null	0.109015	0.117145	0.952504	Null			0.0614519	0.0686338	0.95207	Null			0.103197	0.0619408	0.612064	Null	0.0937936	0.0418986	0.462521	Null	-0.858292	0.0999442	2.68088e-15	Tier1	0.033813	0.0273821	0.927149	Null			-0.0224107	0.0579535	0.997513	Null			0.008211	0.0121561	0.938898	Null	0.00596685	0.0144397	0.993412	Null	0.0411115	0.0184435	0.0602593	Null	0.0186909	0.0204646	0.659965	Null	-0.0231837	0.0163341	0.498999	Null
age_first_had_sexual_intercourse_f2139_0_0|CCDC80|finngen_R12_E4_OBESITYNAS	age_first_had_sexual_intercourse_f2139_0_0	Sexual_Factors	CCDC80	finngen_R12_E4_OBESITYNAS	age_e66_first_reported_obesity_f130792_0_0	E66	C Exposure-marker	-0.160148	0.0458111	0.00738441	Tier1	-0.0552709	0.0546915	0.819881	Null	-0.00581351	0.138405	0.996243	Null			0.0250456	0.09001	0.990183	Null			0.0967769	0.0748736	0.74786	Null	0.0904646	0.0665334	0.758029	Null	-0.920873	0.117222	9.82127e-13	Tier1	0.033813	0.0273821	0.927149	Null			-0.0224107	0.0579535	0.997513	Null			0.008211	0.0121561	0.938898	Null	0.00596685	0.0144397	0.993412	Null	0.0276073	0.0162295	0.167101	Null	0.0369102	0.0191809	0.198958	Null	-0.0229642	0.0166918	0.521	Null
education_score_england_f26414_0_0|CCDC80|finngen_R12_E4_OBESITY	education_score_england_f26414_0_0	Deprivation_Indices	CCDC80	finngen_R12_E4_OBESITY	age_e66_first_reported_obesity_f130792_0_0	E66	C Exposure-marker	0.336085	0.107738	0.0195525	Tier1	0.0732707	0.122724	0.920316	Null	0.112232	0.100011	0.934557	Null			0.0521717	0.0585367	0.95436	Null			0.0773918	0.0488957	0.639241	Null	0.0746283	0.0397464	0.571245	Null	0.716729	0.195203	0.0072003	Tier1	-0.0132893	0.0517222	0.998501	Null			0.034946	0.0592082	0.990556	Null			0.0106788	0.010081	0.856361	Null	0.000740332	0.00979094	0.997764	Null	0.0336751	0.0170363	0.100642	Null	0.0162564	0.0188831	0.687955	Null	0.0388023	0.00858817	0.000305735	Tier1
education_score_england_f26414_0_0|CCDC80|finngen_R12_E4_OBESITYCAL	education_score_england_f26414_0_0	Deprivation_Indices	CCDC80	finngen_R12_E4_OBESITYCAL	age_e66_first_reported_obesity_f130792_0_0	E66	C Exposure-marker	0.336085	0.107738	0.0195525	Tier1	0.0732707	0.122724	0.920316	Null	0.109015	0.117145	0.952504	Null			0.0614519	0.0686338	0.95207	Null			0.103197	0.0619408	0.612064	Null	0.0937936	0.0418986	0.462521	Null	0.719013	0.215321	0.018423	Tier1	-0.0132893	0.0517222	0.998501	Null			0.034946	0.0592082	0.990556	Null			0.0106788	0.010081	0.856361	Null	0.000740332	0.00979094	0.997764	Null	0.0411115	0.0184435	0.0602593	Null	0.0186909	0.0204646	0.659965	Null	0.0372802	0.00985728	0.00436324	Tier1
education_score_england_f26414_0_0|CCDC80|finngen_R12_E4_OBESITYNAS	education_score_england_f26414_0_0	Deprivation_Indices	CCDC80	finngen_R12_E4_OBESITYNAS	age_e66_first_reported_obesity_f130792_0_0	E66	C Exposure-marker	0.336085	0.107738	0.0195525	Tier1	0.0732707	0.122724	0.920316	Null	-0.00581351	0.138405	0.996243	Null			0.0250456	0.09001	0.990183	Null			0.0967769	0.0748736	0.74786	Null	0.0904646	0.0665334	0.758029	Null	0.755472	0.241047	0.0322164	Tier1	-0.0132893	0.0517222	0.998501	Null			0.034946	0.0592082	0.990556	Null			0.0106788	0.010081	0.856361	Null	0.000740332	0.00979094	0.997764	Null	0.0276073	0.0162295	0.167101	Null	0.0369102	0.0191809	0.198958	Null	0.0294999	0.00929922	0.0263149	Tier1
education_score_england_f26414_0_0|CCDC80|finngen_R12_N14_ACUTERENFAIL	education_score_england_f26414_0_0	Deprivation_Indices	CCDC80	finngen_R12_N14_ACUTERENFAIL	age_n17_first_reported_acute_renal_failure_f132030_0_0	N17	C Exposure-marker	0.336085	0.107738	0.0195525	Tier1	0.0732707	0.122724	0.920316	Null	-0.314781	0.229288	0.892406	Null			0.109904	0.191448	0.983744	Null			-0.0158419	0.0889143	0.977634	Null	-0.0572898	0.0674784	0.868802	Null	0.720032	0.239282	0.0426645	Tier1	-0.0132893	0.0517222	0.998501	Null			0.034946	0.0592082	0.990556	Null			0.0106788	0.010081	0.856361	Null	0.000740332	0.00979094	0.997764	Null	0.277672	0.0734014	0.000773595	Suggestive	-0.0268706	0.0863411	0.908722	Null				Null
pack_years_of_smoking_f20161_0_0|CCDC80|finngen_R12_E4_OBESITY	pack_years_of_smoking_f20161_0_0	Smoking	CCDC80	finngen_R12_E4_OBESITY	age_e66_first_reported_obesity_f130792_0_0	E66	C Exposure-marker	0.190967	0.0692205	0.0446322	Tier1	0.0568915	0.0774624	0.887419	Null	0.112232	0.100011	0.934557	Null			0.0521717	0.0585367	0.95436	Null			0.0773918	0.0488957	0.639241	Null	0.0746283	0.0397464	0.571245	Null	0.92956	0.168758	3.12872e-06	Tier1	0.00326713	0.0202404	0.999288	Null			0.0409879	0.0431037	0.982768	Null			-0.0158898	0.01121	0.770093	Null	-0.0185199	0.0125759	0.867499	Null	0.0336751	0.0170363	0.100642	Null	0.0162564	0.0188831	0.687955	Null	0.0390864	0.00949617	0.00148045	Tier1
pack_years_of_smoking_f20161_0_0|CCDC80|finngen_R12_E4_OBESITYCAL	pack_years_of_smoking_f20161_0_0	Smoking	CCDC80	finngen_R12_E4_OBESITYCAL	age_e66_first_reported_obesity_f130792_0_0	E66	C Exposure-marker	0.190967	0.0692205	0.0446322	Tier1	0.0568915	0.0774624	0.887419	Null	0.109015	0.117145	0.952504	Null			0.0614519	0.0686338	0.95207	Null			0.103197	0.0619408	0.612064	Null	0.0937936	0.0418986	0.462521	Null	0.926717	0.171913	5.45624e-06	Tier1	0.00326713	0.0202404	0.999288	Null			0.0409879	0.0431037	0.982768	Null			-0.0158898	0.01121	0.770093	Null	-0.0185199	0.0125759	0.867499	Null	0.0411115	0.0184435	0.0602593	Null	0.0186909	0.0204646	0.659965	Null	0.0464863	0.0114842	0.00180616	Tier1
pack_years_of_smoking_f20161_0_0|CCDC80|finngen_R12_E4_OBESITYNAS	pack_years_of_smoking_f20161_0_0	Smoking	CCDC80	finngen_R12_E4_OBESITYNAS	age_e66_first_reported_obesity_f130792_0_0	E66	C Exposure-marker	0.190967	0.0692205	0.0446322	Tier1	0.0568915	0.0774624	0.887419	Null	-0.00581351	0.138405	0.996243	Null			0.0250456	0.09001	0.990183	Null			0.0967769	0.0748736	0.74786	Null	0.0904646	0.0665334	0.758029	Null	1.1053	0.207526	7.4785e-06	Tier1	0.00326713	0.0202404	0.999288	Null			0.0409879	0.0431037	0.982768	Null			-0.0158898	0.01121	0.770093	Null	-0.0185199	0.0125759	0.867499	Null	0.0276073	0.0162295	0.167101	Null	0.0369102	0.0191809	0.198958	Null	0.0431474	0.011603	0.00520655	Tier1
time_spent_watching_television_tv_f1070_0_0|CCDC80|finngen_R12_E4_OBESITY	time_spent_watching_television_tv_f1070_0_0	Exercise_Freq	CCDC80	finngen_R12_E4_OBESITY	age_e66_first_reported_obesity_f130792_0_0	E66	C Exposure-marker	0.282184	0.0607801	0.000182422	Tier1	0.0378088	0.0570803	0.90575	Null	0.112232	0.100011	0.934557	Null			0.0521717	0.0585367	0.95436	Null			0.0773918	0.0488957	0.639241	Null	0.0746283	0.0397464	0.571245	Null	0.659772	0.109271	1.8062e-07	Tier1	-0.0169872	0.0506161	0.998501	Null			0.0271246	0.0535674	0.997513	Null			0.0130316	0.0260497	0.957713	Null	-0.0233339	0.0183018	0.89952	Null	0.0336751	0.0170363	0.100642	Null	0.0162564	0.0188831	0.687955	Null	0.0398402	0.0103295	0.00347154	Tier1
time_spent_watching_television_tv_f1070_0_0|CCDC80|finngen_R12_E4_OBESITYCAL	time_spent_watching_television_tv_f1070_0_0	Exercise_Freq	CCDC80	finngen_R12_E4_OBESITYCAL	age_e66_first_reported_obesity_f130792_0_0	E66	C Exposure-marker	0.282184	0.0607801	0.000182422	Tier1	0.0378088	0.0570803	0.90575	Null	0.109015	0.117145	0.952504	Null			0.0614519	0.0686338	0.95207	Null			0.103197	0.0619408	0.612064	Null	0.0937936	0.0418986	0.462521	Null	0.782951	0.114433	1.41579e-09	Tier1	-0.0169872	0.0506161	0.998501	Null			0.0271246	0.0535674	0.997513	Null			0.0130316	0.0260497	0.957713	Null	-0.0233339	0.0183018	0.89952	Null	0.0411115	0.0184435	0.0602593	Null	0.0186909	0.0204646	0.659965	Null	0.0248395	0.0119624	0.234055	Null
time_spent_watching_television_tv_f1070_0_0|CCDC80|finngen_R12_E4_OBESITYNAS	time_spent_watching_television_tv_f1070_0_0	Exercise_Freq	CCDC80	finngen_R12_E4_OBESITYNAS	age_e66_first_reported_obesity_f130792_0_0	E66	C Exposure-marker	0.282184	0.0607801	0.000182422	Tier1	0.0378088	0.0570803	0.90575	Null	-0.00581351	0.138405	0.996243	Null			0.0250456	0.09001	0.990183	Null			0.0967769	0.0748736	0.74786	Null	0.0904646	0.0665334	0.758029	Null	0.59303	0.134248	0.000476562	Tier1	-0.0169872	0.0506161	0.998501	Null			0.0271246	0.0535674	0.997513	Null			0.0130316	0.0260497	0.957713	Null	-0.0233339	0.0183018	0.89952	Null	0.0276073	0.0162295	0.167101	Null	0.0369102	0.0191809	0.198958	Null	0.0237813	0.0134057	0.346861	Null
time_spent_watching_television_tv_f1070_0_0|CCDC80|finngen_R12_N14_CHRONKIDNEYDIS	time_spent_watching_television_tv_f1070_0_0	Exercise_Freq	CCDC80	finngen_R12_N14_CHRONKIDNEYDIS	age_n18_first_reported_chronic_renal_failure_f132032_0_0	N18	C Exposure-marker	0.282184	0.0607801	0.000182422	Tier1	0.0378088	0.0570803	0.90575	Null	-0.0522543	0.154372	0.994112	Null			0.026528	0.0906038	0.990183	Null			-0.0780616	0.0810351	0.839725	Null	-0.0671741	0.0975703	0.900982	Null	0.294417	0.098194	0.0438148	Tier1	-0.0169872	0.0506161	0.998501	Null			0.0271246	0.0535674	0.997513	Null			0.0130316	0.0260497	0.957713	Null	-0.0233339	0.0183018	0.89952	Null	0.0975196	0.0476718	0.0885779	Null	0.0721611	0.0319456	0.1098	Null	0.0281599	0.0142318	0.270202	Null
average_total_household_income_before_tax_f738_0_0|CCL14|finngen_R12_J10_PNEUMONIA	average_total_household_income_before_tax_f738_0_0	Deprivation_Indices	CCL14	finngen_R12_J10_PNEUMONIA	age_j18_first_reported_pneumonia_organism_unspecified_f131456_0_0	J18	C Exposure-marker	-0.343607	0.092636	0.00405508	Tier1	-0.0577284	0.109404	0.934218	Null	0.0139544	0.0151764	0.952504	Null									-0.0545935	0.0271848	0.466738	Null	0.00788684	0.0114674	0.901213	Null	-0.33381	0.105861	0.030703	Tier1	0.00568933	0.00470631	0.932841	Null									0.0125894	0.0207117	0.946272	Null	0.00599603	0.00386823	0.853451	Null	-0.0469919	0.132965	0.815167	Null	-0.0472479	0.12413	0.892114	Null	-0.0425397	0.0424668	0.700608	Null
time_spent_watching_television_tv_f1070_0_0|CCL14|finngen_R12_M13_GOUT	time_spent_watching_television_tv_f1070_0_0	Exercise_Freq	CCL14	finngen_R12_M13_GOUT	age_m10_first_reported_gout_f131858_0_0	M10	C Exposure-marker	0.145772	0.0482965	0.0247778	Tier1	0.085164	0.0534709	0.626491	Null	-0.0335154	0.0315285	0.938	Null									0.0739319	0.110675	0.910314	Null	-0.0262447	0.0231307	0.827236	Null	0.374238	0.113407	0.020678	Tier1	-0.00562233	0.00497883	0.944916	Null									-0.0180196	0.0225253	0.917377	Null	0.000269165	0.00409246	0.998205	Null	0.0261316	0.0195743	0.298276	Null	0.00327538	0.0164254	0.944127	Null	-0.00333416	0.0054071	0.840998	Null
time_spent_watching_television_tv_f1070_0_0|CCL14|finngen_R12_N14_CHRONKIDNEYDIS	time_spent_watching_television_tv_f1070_0_0	Exercise_Freq	CCL14	finngen_R12_N14_CHRONKIDNEYDIS	age_n18_first_reported_chronic_renal_failure_f132032_0_0	N18	C Exposure-marker	0.145772	0.0482965	0.0247778	Tier1	0.085164	0.0534709	0.626491	Null	-0.0123608	0.0286488	0.994112	Null									0.228486	0.205755	0.803542	Null	0.00971955	0.022472	0.953679	Null	0.294417	0.098194	0.0438148	Tier1	-0.00562233	0.00497883	0.944916	Null									-0.0180196	0.0225253	0.917377	Null	0.000269165	0.00409246	0.998205	Null	0.0904071	0.0813387	0.40207	Null	0.0941141	0.0641355	0.389078	Null	0.0281599	0.0142318	0.270202	Null
alcohol_intake_frequency_f1558_0_0|CCL15|finngen_R12_T2D	alcohol_intake_frequency_f1558_0_0	Alcohol	CCL15	finngen_R12_T2D	age_e11_first_reported_non_insulin_dependent_diabetes_mellitus_f130708_0_0	E11	E Disease-liability (D->P)	-0.348059	0.251075	0.402889	Null	-0.37932	0.352889	0.800298	Null	0.00299576	0.0171733	0.994112	Null									-0.00433959	0.0588622	0.990944	Null	-0.00411505	0.013101	0.969995	Null	-0.586322	0.267878	0.206135	Null	0.00252768	0.00556317	0.998501	Null									-0.04295	0.0176755	0.447941	Null	-0.00240583	0.00530439	0.992813	Null	0.0399952	0.0106954	0.00090362	Tier1	-0.00829621	0.0114056	0.750706	Null	-0.0248776	0.00672112	0.00550628	Tier1
alcohol_intake_frequency_f1558_0_0|CCL15|finngen_R12_T2D_WIDE	alcohol_intake_frequency_f1558_0_0	Alcohol	CCL15	finngen_R12_T2D_WIDE	age_e11_first_reported_non_insulin_dependent_diabetes_mellitus_f130708_0_0	E11	E Disease-liability (D->P)	-0.348059	0.251075	0.402889	Null	-0.37932	0.352889	0.800298	Null	0.00279863	0.0163679	0.994112	Null									-0.0094136	0.0619721	0.98085	Null	0.00361819	0.0125411	0.969995	Null	-0.68482	0.29134	0.160294	Null	0.00252768	0.00556317	0.998501	Null									-0.04295	0.0176755	0.447941	Null	-0.00240583	0.00530439	0.992813	Null	0.0431356	0.0101287	0.000139402	Tier1	-0.000555682	0.0119582	0.989789	Null	-0.0247527	0.00660779	0.00490528	Tier1
alcohol_intake_versus_10_years_previously_f1628_0_0|CCL15|finngen_R12_T2D	alcohol_intake_versus_10_years_previously_f1628_0_0	Alcohol	CCL15	finngen_R12_T2D	age_e11_first_reported_non_insulin_dependent_diabetes_mellitus_f130708_0_0	E11	E Disease-liability (D->P)	-0.549666	0.258468	0.15065	Null	-0.294187	0.273195	0.800298	Null	0.00299576	0.0171733	0.994112	Null									-0.00433959	0.0588622	0.990944	Null	-0.00411505	0.013101	0.969995	Null	0.0731583	0.756753	0.97478	Null	-0.00201236	0.00761891	0.998501	Null									-0.0239226	0.0146034	0.713418	Null	-0.00534724	0.00301581	0.800001	Null	0.0399952	0.0106954	0.00090362	Tier1	-0.00829621	0.0114056	0.750706	Null	-0.0148655	0.00411629	0.00721301	Tier1
alcohol_intake_versus_10_years_previously_f1628_0_0|CCL15|finngen_R12_T2D_WIDE	alcohol_intake_versus_10_years_previously_f1628_0_0	Alcohol	CCL15	finngen_R12_T2D_WIDE	age_e11_first_reported_non_insulin_dependent_diabetes_mellitus_f130708_0_0	E11	E Disease-liability (D->P)	-0.549666	0.258468	0.15065	Null	-0.294187	0.273195	0.800298	Null	0.00279863	0.0163679	0.994112	Null									-0.0094136	0.0619721	0.98085	Null	0.00361819	0.0125411	0.969995	Null	0.111461	0.753805	0.962431	Null	-0.00201236	0.00761891	0.998501	Null									-0.0239226	0.0146034	0.713418	Null	-0.00534724	0.00301581	0.800001	Null	0.0431356	0.0101287	0.000139402	Tier1	-0.000555682	0.0119582	0.989789	Null	-0.0162679	0.00362941	0.000357825	Tier1
education_score_england_f26414_0_0|CCL15|finngen_R12_I9_HEARTFAIL_AND_CHD	education_score_england_f26414_0_0	Deprivation_Indices	CCL15	finngen_R12_I9_HEARTFAIL_AND_CHD	age_i50_first_reported_heart_failure_f131354_0_0	I50	C Exposure-marker	0.252655	0.0833216	0.0239503	Tier1	0.16386	0.106563	0.645813	Null	-0.00185704	0.0356213	0.996243	Null									-0.0728667	0.0770795	0.840814	Null	-0.0121777	0.0144359	0.868802	Null	0.596008	0.200475	0.046228	Tier1	0.00841002	0.00529605	0.852928	Null									-0.0141553	0.0135764	0.862463	Null	-0.00221592	0.00259862	0.963847	Null	0.00573809	0.0192274	0.845661	Null	0.0018795	0.0213484	0.978115	Null	-0.0041138	0.0118657	0.920265	Null
education_score_england_f26414_0_0|CCL15|finngen_R12_N14_ACUTERENFAIL	education_score_england_f26414_0_0	Deprivation_Indices	CCL15	finngen_R12_N14_ACUTERENFAIL	age_n17_first_reported_acute_renal_failure_f132030_0_0	N17	C Exposure-marker	0.252655	0.0833216	0.0239503	Tier1	0.16386	0.106563	0.645813	Null	0.0400391	0.0286564	0.883681	Null									-0.106292	0.134017	0.881007	Null	0.00651374	0.0190757	0.968482	Null	0.720032	0.239282	0.0426645	Tier1	0.00841002	0.00529605	0.852928	Null									-0.0141553	0.0135764	0.862463	Null	-0.00221592	0.00259862	0.963847	Null	0.201486	0.0663141	0.00796456	Suggestive	0.231279	0.0833757	0.034434	Suggestive				Null
education_score_england_f26414_0_0|CCL15|finngen_R12_T2D_WIDE	education_score_england_f26414_0_0	Deprivation_Indices	CCL15	finngen_R12_T2D_WIDE	age_e11_first_reported_non_insulin_dependent_diabetes_mellitus_f130708_0_0	E11	E Disease-liability (D->P)	0.252655	0.0833216	0.0239503	Tier1	0.16386	0.106563	0.645813	Null	0.00279863	0.0163679	0.994112	Null									-0.0094136	0.0619721	0.98085	Null	0.00361819	0.0125411	0.969995	Null	0.583618	0.181828	0.0265665	Tier1	0.00841002	0.00529605	0.852928	Null									-0.0141553	0.0135764	0.862463	Null	-0.00221592	0.00259862	0.963847	Null	0.0431356	0.0101287	0.000139402	Tier1	-0.000555682	0.0119582	0.989789	Null	0.0160339	0.0052879	0.0364435	Tier1
major_dietary_changes_in_the_last_5_years_f1538_0_0_No|CCL15|finngen_R12_T2D	major_dietary_changes_in_the_last_5_years_f1538_0_0_No	Diet_Weekly	CCL15	finngen_R12_T2D	age_e11_first_reported_non_insulin_dependent_diabetes_mellitus_f130708_0_0	E11	E Disease-liability (D->P)	-0.0939077	0.086445	0.537946	Null	0.0477058	0.0856421	0.929211	Null	0.00299576	0.0171733	0.994112	Null									-0.00433959	0.0588622	0.990944	Null	-0.00411505	0.013101	0.969995	Null	-0.573397	0.32134	0.356304	Null	0.0045723	0.0107471	0.998501	Null									0.0161234	0.0168604	0.886775	Null	-0.00143014	0.00477881	0.993481	Null	0.0399952	0.0106954	0.00090362	Tier1	-0.00829621	0.0114056	0.750706	Null	-0.108087	0.0106355	1.54844e-21	Tier1
major_dietary_changes_in_the_last_5_years_f1538_0_0_No|CCL15|finngen_R12_T2D_WIDE	major_dietary_changes_in_the_last_5_years_f1538_0_0_No	Diet_Weekly	CCL15	finngen_R12_T2D_WIDE	age_e11_first_reported_non_insulin_dependent_diabetes_mellitus_f130708_0_0	E11	E Disease-liability (D->P)	-0.0939077	0.086445	0.537946	Null	0.0477058	0.0856421	0.929211	Null	0.00279863	0.0163679	0.994112	Null									-0.0094136	0.0619721	0.98085	Null	0.00361819	0.0125411	0.969995	Null	-0.549634	0.352701	0.452233	Null	0.0045723	0.0107471	0.998501	Null									0.0161234	0.0168604	0.886775	Null	-0.00143014	0.00477881	0.993481	Null	0.0431356	0.0101287	0.000139402	Tier1	-0.000555682	0.0119582	0.989789	Null	-0.109829	0.0102537	6.40831e-24	Tier1
major_dietary_changes_in_the_last_5_years_f1538_0_0_Yes._because_of_illness|CCL15|finngen_R12_T2D	major_dietary_changes_in_the_last_5_years_f1538_0_0_Yes._because_of_illness	Diet_Weekly	CCL15	finngen_R12_T2D	age_e11_first_reported_non_insulin_dependent_diabetes_mellitus_f130708_0_0	E11	E Disease-liability (D->P)	0.0905408	0.0540248	0.288453	Null	0.0455723	0.0726118	0.913651	Null	0.00299576	0.0171733	0.994112	Null									-0.00433959	0.0588622	0.990944	Null	-0.00411505	0.013101	0.969995	Null	1.49685	0.52028	0.0585413	Null	-0.00680419	0.030275	0.999288	Null									-0.0922208	0.0288478	0.172567	Null	-0.0050359	0.00969743	0.988431	Null	0.0399952	0.0106954	0.00090362	Tier1	-0.00829621	0.0114056	0.750706	Null	0.254308	0.0149794	2.58199e-61	Tier1
major_dietary_changes_in_the_last_5_years_f1538_0_0_Yes._because_of_illness|CCL15|finngen_R12_T2D_WIDE	major_dietary_changes_in_the_last_5_years_f1538_0_0_Yes._because_of_illness	Diet_Weekly	CCL15	finngen_R12_T2D_WIDE	age_e11_first_reported_non_insulin_dependent_diabetes_mellitus_f130708_0_0	E11	E Disease-liability (D->P)	0.0905408	0.0540248	0.288453	Null	0.0455723	0.0726118	0.913651	Null	0.00279863	0.0163679	0.994112	Null									-0.0094136	0.0619721	0.98085	Null	0.00361819	0.0125411	0.969995	Null	1.60343	0.51119	0.0320489	Reverse	-0.00680419	0.030275	0.999288	Null									-0.0922208	0.0288478	0.172567	Null	-0.0050359	0.00969743	0.988431	Null	0.0431356	0.0101287	0.000139402	Tier1	-0.000555682	0.0119582	0.989789	Null	0.247799	0.0145268	1.29769e-61	Tier1
nap_during_day_f1190_0_0|CCL15|finngen_R12_T2D	nap_during_day_f1190_0_0	Sleep	CCL15	finngen_R12_T2D	age_e11_first_reported_non_insulin_dependent_diabetes_mellitus_f130708_0_0	E11	E Disease-liability (D->P)	-0.0190616	0.0961567	0.928848	Null	0.0617759	0.134234	0.946355	Null	0.00299576	0.0171733	0.994112	Null									-0.00433959	0.0588622	0.990944	Null	-0.00411505	0.013101	0.969995	Null	0.358745	0.13014	0.0743919	Null	-0.0061158	0.00942966	0.99646	Null									-0.00882935	0.00760347	0.834383	Null	-0.00130479	0.00199306	0.978917	Null	0.0399952	0.0106954	0.00090362	Tier1	-0.00829621	0.0114056	0.750706	Null	0.0121058	0.00405967	0.0402948	Tier1
usual_walking_pace_f924_0_0|CCL15|finngen_R12_T2D	usual_walking_pace_f924_0_0	Exercise_Freq	CCL15	finngen_R12_T2D	age_e11_first_reported_non_insulin_dependent_diabetes_mellitus_f130708_0_0	E11	E Disease-liability (D->P)	-0.135286	0.109936	0.472929	Null	0.0349343	0.141938	0.968571	Null	0.00299576	0.0171733	0.994112	Null									-0.00433959	0.0588622	0.990944	Null	-0.00411505	0.013101	0.969995	Null	-1.60702	0.293653	3.77111e-06	Tier1	-0.00680664	0.00398677	0.812567	Null									0.0164992	0.00993722	0.70407	Null	0.00248545	0.00231978	0.93304	Null	0.0399952	0.0106954	0.00090362	Tier1	-0.00829621	0.0114056	0.750706	Null	-0.0168955	0.00478521	0.00934564	Tier1
usual_walking_pace_f924_0_0|CCL15|finngen_R12_T2D_WIDE	usual_walking_pace_f924_0_0	Exercise_Freq	CCL15	finngen_R12_T2D_WIDE	age_e11_first_reported_non_insulin_dependent_diabetes_mellitus_f130708_0_0	E11	E Disease-liability (D->P)	-0.135286	0.109936	0.472929	Null	0.0349343	0.141938	0.968571	Null	0.00279863	0.0163679	0.994112	Null									-0.0094136	0.0619721	0.98085	Null	0.00361819	0.0125411	0.969995	Null	-1.70064	0.304411	2.20882e-06	Tier1	-0.00680664	0.00398677	0.812567	Null									0.0164992	0.00993722	0.70407	Null	0.00248545	0.00231978	0.93304	Null	0.0431356	0.0101287	0.000139402	Tier1	-0.000555682	0.0119582	0.989789	Null	-0.016446	0.00490018	0.0155231	Tier1
age_first_had_sexual_intercourse_f2139_0_0|CCL16|finngen_R12_E4_LIPOPROT	age_first_had_sexual_intercourse_f2139_0_0	Sexual_Factors	CCL16	finngen_R12_E4_LIPOPROT	age_e78_first_reported_disorders_of_lipoprotein_metabolism_and_other_lipidaemias_f130814_0_0	E78	C Exposure-marker	-0.157995	0.0382766	0.00109459	Tier1	-0.10535	0.0488235	0.399771	Null	0.0015258	0.0128004	0.994112	Null									0.57555	0.277916	0.435388	Null	0.00275253	0.0119366	0.97895	Null	-0.259033	0.0482573	6.02244e-06	Tier1	0.003498	0.00395187	0.977648	Null									-1.8064e-05	0.0431603	0.999726	Null	-0.00307977	0.00351163	0.95989	Null	0.0342491	0.0269535	0.326697	Null	-0.0153408	0.0253143	0.802449	Null	-0.00042435	0.0064741	0.982303	Null
age_first_had_sexual_intercourse_f2139_0_0|CCL16|finngen_R12_E4_OBESITY	age_first_had_sexual_intercourse_f2139_0_0	Sexual_Factors	CCL16	finngen_R12_E4_OBESITY	age_e66_first_reported_obesity_f130792_0_0	E66	B Biomarker	-0.157995	0.0382766	0.00109459	Tier1	-0.10535	0.0488235	0.399771	Null	0.026566	0.0147084	0.728142	Null									0.0552041	0.105305	0.937357	Null	0.0128302	0.0166734	0.884304	Null	-0.811106	0.0964662	1.19195e-14	Tier1	0.003498	0.00395187	0.977648	Null									-1.8064e-05	0.0431603	0.999726	Null	-0.00307977	0.00351163	0.95989	Null	0.0597155	0.0129866	3.75766e-05	Tier1plus	0.0638071	0.0176687	0.00318074	Tier1plus	-0.0341071	0.0133484	0.106721	Null
age_first_had_sexual_intercourse_f2139_0_0|CCL16|finngen_R12_E4_OBESITYCAL	age_first_had_sexual_intercourse_f2139_0_0	Sexual_Factors	CCL16	finngen_R12_E4_OBESITYCAL	age_e66_first_reported_obesity_f130792_0_0	E66	B Biomarker	-0.157995	0.0382766	0.00109459	Tier1	-0.10535	0.0488235	0.399771	Null	0.0185047	0.0188789	0.952504	Null									0.118406	0.109992	0.809722	Null	0.00832049	0.0181256	0.95062	Null	-0.858292	0.0999442	2.68088e-15	Tier1	0.003498	0.00395187	0.977648	Null									-1.8064e-05	0.0431603	0.999726	Null	-0.00307977	0.00351163	0.95989	Null	0.0605473	0.0168082	0.00142105	Tier1plus	0.0609427	0.0208161	0.0232434	Tier1plus	-0.0231837	0.0163341	0.498999	Null
age_first_had_sexual_intercourse_f2139_0_0|CCL16|finngen_R12_E4_OBESITYNAS	age_first_had_sexual_intercourse_f2139_0_0	Sexual_Factors	CCL16	finngen_R12_E4_OBESITYNAS	age_e66_first_reported_obesity_f130792_0_0	E66	B Biomarker	-0.157995	0.0382766	0.00109459	Tier1	-0.10535	0.0488235	0.399771	Null	0.0281263	0.0203068	0.890391	Null									-0.0514296	0.155193	0.958056	Null	0.0177902	0.021467	0.87119	Null	-0.920873	0.117222	9.82127e-13	Tier1	0.003498	0.00395187	0.977648	Null									-1.8064e-05	0.0431603	0.999726	Null	-0.00307977	0.00351163	0.95989	Null	0.046002	0.0141232	0.00423258	Tier1plus	0.0656568	0.0197991	0.0079933	Tier1plus	-0.0229642	0.0166918	0.521	Null
age_first_had_sexual_intercourse_f2139_0_0|CCL16|finngen_R12_I9_HEARTFAIL	age_first_had_sexual_intercourse_f2139_0_0	Sexual_Factors	CCL16	finngen_R12_I9_HEARTFAIL	age_i50_first_reported_heart_failure_f131354_0_0	I50	C Exposure-marker	-0.157995	0.0382766	0.00109459	Tier1	-0.10535	0.0488235	0.399771	Null													-0.0382258	0.0663252	0.932571	Null	0.0343128	0.0140005	0.374501	Null	-0.285758	0.0662851	0.000701392	Tier1	0.003498	0.00395187	0.977648	Null									-1.8064e-05	0.0431603	0.999726	Null	-0.00307977	0.00351163	0.95989	Null	-0.0087205	0.0363513	0.877699	Null	0.0791727	0.0422699	0.215808	Null	-0.00135393	0.0188525	0.981525	Null
age_first_had_sexual_intercourse_f2139_0_0|CCL16|finngen_R12_I9_HEARTFAIL_AND_OVERWEIGHT	age_first_had_sexual_intercourse_f2139_0_0	Sexual_Factors	CCL16	finngen_R12_I9_HEARTFAIL_AND_OVERWEIGHT	age_i50_first_reported_heart_failure_f131354_0_0	I50	C Exposure-marker	-0.157995	0.0382766	0.00109459	Tier1	-0.10535	0.0488235	0.399771	Null	0.043335	0.0214806	0.639037	Null									0.0252602	0.0906882	0.964936	Null	0.0290756	0.0153929	0.571245	Null	-0.304815	0.0772212	0.00277354	Tier1	0.003498	0.00395187	0.977648	Null									-1.8064e-05	0.0431603	0.999726	Null	-0.00307977	0.00351163	0.95989	Null	0.0263595	0.0327654	0.561313	Null	0.0564154	0.0487356	0.543153	Null	-0.00296305	0.0199194	0.965057	Null
age_first_had_sexual_intercourse_f2139_0_0|CCL16|finngen_R12_I9_HYPTENSESS	age_first_had_sexual_intercourse_f2139_0_0	Sexual_Factors	CCL16	finngen_R12_I9_HYPTENSESS	age_i10_first_reported_essential_primary_hypertension_f131286_0_0	I10	C Exposure-marker	-0.157995	0.0382766	0.00109459	Tier1	-0.10535	0.0488235	0.399771	Null	-0.00300845	0.011801	0.994112	Null									0.162116	0.093259	0.596742	Null	0.00223619	0.0118619	0.984611	Null	-0.356559	0.0647281	3.12872e-06	Tier1	0.003498	0.00395187	0.977648	Null									-1.8064e-05	0.0431603	0.999726	Null	-0.00307977	0.00351163	0.95989	Null	0.0208034	0.0121996	0.165902	Null	0.026501	0.0150306	0.256977	Null	-0.0134598	0.00734945	0.324396	Null
age_first_had_sexual_intercourse_f2139_0_0|CCL16|finngen_R12_J10_PNEUMONIA	age_first_had_sexual_intercourse_f2139_0_0	Sexual_Factors	CCL16	finngen_R12_J10_PNEUMONIA	age_j18_first_reported_pneumonia_organism_unspecified_f131456_0_0	J18	C Exposure-marker	-0.157995	0.0382766	0.00109459	Tier1	-0.10535	0.0488235	0.399771	Null	0.00524533	0.00997082	0.993113	Null									0.0653621	0.0790844	0.872685	Null	0.00678173	0.00964407	0.89693	Null	-0.240713	0.0394914	1.29137e-07	Tier1	0.003498	0.00395187	0.977648	Null									-1.8064e-05	0.0431603	0.999726	Null	-0.00307977	0.00351163	0.95989	Null	0.0405248	0.162731	0.872386	Null	0.0125998	0.11125	0.967791	Null	0.0189584	0.0462495	0.898116	Null
age_first_had_sexual_intercourse_f2139_0_0|CCL16|finngen_R12_M13_GOUT	age_first_had_sexual_intercourse_f2139_0_0	Sexual_Factors	CCL16	finngen_R12_M13_GOUT	age_m10_first_reported_gout_f131858_0_0	M10	C Exposure-marker	-0.157995	0.0382766	0.00109459	Tier1	-0.10535	0.0488235	0.399771	Null	-0.0275007	0.029209	0.952504	Null									0.636119	0.311921	0.450248	Null	0.0166246	0.0803563	0.983903	Null	-0.570241	0.0923251	8.49021e-08	Tier1	0.003498	0.00395187	0.977648	Null									-1.8064e-05	0.0431603	0.999726	Null	-0.00307977	0.00351163	0.95989	Null	0.0338141	0.0163959	0.0857608	Null	0.0676708	0.0178868	0.0017921	Tier1	0.0011292	0.00615765	0.959034	Null
age_first_had_sexual_intercourse_f2139_0_0|CCL16|finngen_R12_T2D	age_first_had_sexual_intercourse_f2139_0_0	Sexual_Factors	CCL16	finngen_R12_T2D	age_e11_first_reported_non_insulin_dependent_diabetes_mellitus_f130708_0_0	E11	B Biomarker	-0.157995	0.0382766	0.00109459	Tier1	-0.10535	0.0488235	0.399771	Null	0.00143272	0.0103246	0.994112	Null									-0.0849623	0.205999	0.947066	Null	0.0144615	0.013677	0.828778	Null	-0.344761	0.0704401	6.02674e-05	Tier1	0.003498	0.00395187	0.977648	Null									-1.8064e-05	0.0431603	0.999726	Null	-0.00307977	0.00351163	0.95989	Null	0.0373814	0.0115658	0.00455064	Tier1	0.0263453	0.0129714	0.167283	Null	-0.0135732	0.00588405	0.169447	Null
age_first_had_sexual_intercourse_f2139_0_0|CCL16|finngen_R12_T2D_WIDE	age_first_had_sexual_intercourse_f2139_0_0	Sexual_Factors	CCL16	finngen_R12_T2D_WIDE	age_e11_first_reported_non_insulin_dependent_diabetes_mellitus_f130708_0_0	E11	C Exposure-marker	-0.157995	0.0382766	0.00109459	Tier1	-0.10535	0.0488235	0.399771	Null	0.0111083	0.0123166	0.952504	Null									-0.0763624	0.21033	0.954908	Null	0.0173323	0.0162439	0.827236	Null	-0.432064	0.077406	2.23243e-06	Tier1	0.003498	0.00395187	0.977648	Null									-1.8064e-05	0.0431603	0.999726	Null	-0.00307977	0.00351163	0.95989	Null	0.023362	0.0115391	0.0921096	Null	0.00892504	0.0125605	0.757583	Null	-0.0133457	0.00573552	0.163112	Null
alcohol_intake_frequency_f1558_0_0|CCL16|finngen_R12_E4_OBESITY	alcohol_intake_frequency_f1558_0_0	Alcohol	CCL16	finngen_R12_E4_OBESITY	age_e66_first_reported_obesity_f130792_0_0	E66	E Disease-liability (D->P)	-0.365332	0.116915	0.0193104	Suggestive	-0.34288	0.104252	0.0794694	Null	0.026566	0.0147084	0.728142	Null									0.0552041	0.105305	0.937357	Null	0.0128302	0.0166734	0.884304	Null	-1.02627	0.361619	0.0639686	Null	0.00565103	0.00317587	0.79363	Null									-0.0464893	0.0408455	0.837093	Null	0.00660553	0.00385178	0.816901	Null	0.0597155	0.0129866	3.75766e-05	Tier1plus	0.0638071	0.0176687	0.00318074	Tier1plus	-0.0637299	0.0114976	2.5366e-06	Tier1
alcohol_intake_frequency_f1558_0_0|CCL16|finngen_R12_E4_OBESITYCAL	alcohol_intake_frequency_f1558_0_0	Alcohol	CCL16	finngen_R12_E4_OBESITYCAL	age_e66_first_reported_obesity_f130792_0_0	E66	E Disease-liability (D->P)	-0.365332	0.116915	0.0193104	Suggestive	-0.34288	0.104252	0.0794694	Null	0.0185047	0.0188789	0.952504	Null									0.118406	0.109992	0.809722	Null	0.00832049	0.0181256	0.95062	Null	-1.02607	0.35755	0.0597477	Null	0.00565103	0.00317587	0.79363	Null									-0.0464893	0.0408455	0.837093	Null	0.00660553	0.00385178	0.816901	Null	0.0605473	0.0168082	0.00142105	Tier1plus	0.0609427	0.0208161	0.0232434	Tier1plus	-0.0600204	0.0137223	0.000547555	Tier1
alcohol_intake_frequency_f1558_0_0|CCL16|finngen_R12_E4_OBESITYNAS	alcohol_intake_frequency_f1558_0_0	Alcohol	CCL16	finngen_R12_E4_OBESITYNAS	age_e66_first_reported_obesity_f130792_0_0	E66	E Disease-liability (D->P)	-0.365332	0.116915	0.0193104	Suggestive	-0.34288	0.104252	0.0794694	Null	0.0281263	0.0203068	0.890391	Null									-0.0514296	0.155193	0.958056	Null	0.0177902	0.021467	0.87119	Null	-1.22528	0.429725	0.0618303	Null	0.00565103	0.00317587	0.79363	Null									-0.0464893	0.0408455	0.837093	Null	0.00660553	0.00385178	0.816901	Null	0.046002	0.0141232	0.00423258	Tier1plus	0.0656568	0.0197991	0.0079933	Tier1plus	-0.0582194	0.0122335	0.000109114	Tier1
alcohol_intake_frequency_f1558_0_0|CCL16|finngen_R12_T2D	alcohol_intake_frequency_f1558_0_0	Alcohol	CCL16	finngen_R12_T2D	age_e11_first_reported_non_insulin_dependent_diabetes_mellitus_f130708_0_0	E11	E Disease-liability (D->P)	-0.365332	0.116915	0.0193104	Suggestive	-0.34288	0.104252	0.0794694	Null	0.00143272	0.0103246	0.994112	Null									-0.0849623	0.205999	0.947066	Null	0.0144615	0.013677	0.828778	Null	-0.586322	0.267878	0.206135	Null	0.00565103	0.00317587	0.79363	Null									-0.0464893	0.0408455	0.837093	Null	0.00660553	0.00385178	0.816901	Null	0.0373814	0.0115658	0.00455064	Tier1	0.0263453	0.0129714	0.167283	Null	-0.0248776	0.00672112	0.00550628	Tier1
alcohol_intake_versus_10_years_previously_f1628_0_0|CCL16|finngen_R12_E4_OBESITY	alcohol_intake_versus_10_years_previously_f1628_0_0	Alcohol	CCL16	finngen_R12_E4_OBESITY	age_e66_first_reported_obesity_f130792_0_0	E66	E Disease-liability (D->P)	-0.825516	0.452075	0.237152	Null	-0.200404	0.329836	0.917983	Null	0.026566	0.0147084	0.728142	Null									0.0552041	0.105305	0.937357	Null	0.0128302	0.0166734	0.884304	Null	-0.586062	0.472428	0.590967	Null	0.0024455	0.00301437	0.985417	Null									-0.023111	0.0271075	0.906897	Null	0.00406774	0.00305345	0.899497	Null	0.0597155	0.0129866	3.75766e-05	Tier1plus	0.0638071	0.0176687	0.00318074	Tier1plus	-0.0220256	0.00656081	0.0155231	Tier1
alcohol_intake_versus_10_years_previously_f1628_0_0|CCL16|finngen_R12_E4_OBESITYNAS	alcohol_intake_versus_10_years_previously_f1628_0_0	Alcohol	CCL16	finngen_R12_E4_OBESITYNAS	age_e66_first_reported_obesity_f130792_0_0	E66	E Disease-liability (D->P)	-0.825516	0.452075	0.237152	Null	-0.200404	0.329836	0.917983	Null	0.0281263	0.0203068	0.890391	Null									-0.0514296	0.155193	0.958056	Null	0.0177902	0.021467	0.87119	Null	-1.04407	0.717384	0.496653	Null	0.0024455	0.00301437	0.985417	Null									-0.023111	0.0271075	0.906897	Null	0.00406774	0.00305345	0.899497	Null	0.046002	0.0141232	0.00423258	Tier1plus	0.0656568	0.0197991	0.0079933	Tier1plus	-0.0182964	0.00447934	0.00160854	Tier1
alcohol_intake_versus_10_years_previously_f1628_0_0|CCL16|finngen_R12_T2D	alcohol_intake_versus_10_years_previously_f1628_0_0	Alcohol	CCL16	finngen_R12_T2D	age_e11_first_reported_non_insulin_dependent_diabetes_mellitus_f130708_0_0	E11	E Disease-liability (D->P)	-0.825516	0.452075	0.237152	Null	-0.200404	0.329836	0.917983	Null	0.00143272	0.0103246	0.994112	Null									-0.0849623	0.205999	0.947066	Null	0.0144615	0.013677	0.828778	Null	0.0731583	0.756753	0.97478	Null	0.0024455	0.00301437	0.985417	Null									-0.023111	0.0271075	0.906897	Null	0.00406774	0.00305345	0.899497	Null	0.0373814	0.0115658	0.00455064	Tier1	0.0263453	0.0129714	0.167283	Null	-0.0148655	0.00411629	0.00721301	Tier1
average_total_household_income_before_tax_f738_0_0|CCL16|finngen_R12_E4_OBESITY	average_total_household_income_before_tax_f738_0_0	Deprivation_Indices	CCL16	finngen_R12_E4_OBESITY	age_e66_first_reported_obesity_f130792_0_0	E66	E Disease-liability (D->P)	-0.325134	0.0939357	0.00816211	Tier1	-0.18775	0.109147	0.582954	Null	0.026566	0.0147084	0.728142	Null									0.0552041	0.105305	0.937357	Null	0.0128302	0.0166734	0.884304	Null	-0.943695	0.267883	0.0110075	Tier1	0.00154247	0.00336234	0.998501	Null									-0.00848521	0.029374	0.984655	Null	-0.00115501	0.00310657	0.993412	Null	0.0597155	0.0129866	3.75766e-05	Tier1plus	0.0638071	0.0176687	0.00318074	Tier1plus	-0.030109	0.00772393	0.00299429	Tier1
average_total_household_income_before_tax_f738_0_0|CCL16|finngen_R12_E4_OBESITYCAL	average_total_household_income_before_tax_f738_0_0	Deprivation_Indices	CCL16	finngen_R12_E4_OBESITYCAL	age_e66_first_reported_obesity_f130792_0_0	E66	E Disease-liability (D->P)	-0.325134	0.0939357	0.00816211	Tier1	-0.18775	0.109147	0.582954	Null	0.0185047	0.0188789	0.952504	Null									0.118406	0.109992	0.809722	Null	0.00832049	0.0181256	0.95062	Null	-1.00995	0.277639	0.00775418	Tier1	0.00154247	0.00336234	0.998501	Null									-0.00848521	0.029374	0.984655	Null	-0.00115501	0.00310657	0.993412	Null	0.0605473	0.0168082	0.00142105	Tier1plus	0.0609427	0.0208161	0.0232434	Tier1plus	-0.026959	0.00673876	0.00208801	Tier1
average_total_household_income_before_tax_f738_0_0|CCL16|finngen_R12_J10_PNEUMONIA	average_total_household_income_before_tax_f738_0_0	Deprivation_Indices	CCL16	finngen_R12_J10_PNEUMONIA	age_j18_first_reported_pneumonia_organism_unspecified_f131456_0_0	J18	C Exposure-marker	-0.325134	0.0939357	0.00816211	Tier1	-0.18775	0.109147	0.582954	Null	0.00524533	0.00997082	0.993113	Null									0.0653621	0.0790844	0.872685	Null	0.00678173	0.00964407	0.89693	Null	-0.33381	0.105861	0.030703	Tier1	0.00154247	0.00336234	0.998501	Null									-0.00848521	0.029374	0.984655	Null	-0.00115501	0.00310657	0.993412	Null	0.0405248	0.162731	0.872386	Null	0.0125998	0.11125	0.967791	Null	-0.0425397	0.0424668	0.700608	Null
bread_type_f1448_0_0_White|CCL16|finngen_R12_E4_OBESITY	bread_type_f1448_0_0_White	Diet_Weekly	CCL16	finngen_R12_E4_OBESITY	age_e66_first_reported_obesity_f130792_0_0	E66	E Disease-liability (D->P)	-0.0173985	0.0590739	0.893755	Null	-0.168488	0.0537496	0.108248	Null	0.026566	0.0147084	0.728142	Null									0.0552041	0.105305	0.937357	Null	0.0128302	0.0166734	0.884304	Null	-0.665396	0.315926	0.23455	Null	-0.0145228	0.011069	0.911891	Null									-0.1281	0.0550053	0.488009	Null	-0.00655991	0.0115062	0.986669	Null	0.0597155	0.0129866	3.75766e-05	Tier1plus	0.0638071	0.0176687	0.00318074	Tier1plus	-0.122821	0.0278633	0.000478251	Tier1
bread_type_f1448_0_0_White|CCL16|finngen_R12_E4_OBESITYCAL	bread_type_f1448_0_0_White	Diet_Weekly	CCL16	finngen_R12_E4_OBESITYCAL	age_e66_first_reported_obesity_f130792_0_0	E66	E Disease-liability (D->P)	-0.0173985	0.0590739	0.893755	Null	-0.168488	0.0537496	0.108248	Null	0.0185047	0.0188789	0.952504	Null									0.118406	0.109992	0.809722	Null	0.00832049	0.0181256	0.95062	Null	-0.653139	0.312709	0.240668	Null	-0.0145228	0.011069	0.911891	Null									-0.1281	0.0550053	0.488009	Null	-0.00655991	0.0115062	0.986669	Null	0.0605473	0.0168082	0.00142105	Tier1plus	0.0609427	0.0208161	0.0232434	Tier1plus	-0.150619	0.0366731	0.00149844	Tier1
bread_type_f1448_0_0_White|CCL16|finngen_R12_E4_OBESITYNAS	bread_type_f1448_0_0_White	Diet_Weekly	CCL16	finngen_R12_E4_OBESITYNAS	age_e66_first_reported_obesity_f130792_0_0	E66	E Disease-liability (D->P)	-0.0173985	0.0590739	0.893755	Null	-0.168488	0.0537496	0.108248	Null	0.0281263	0.0203068	0.890391	Null									-0.0514296	0.155193	0.958056	Null	0.0177902	0.021467	0.87119	Null	-0.746025	0.379171	0.283034	Null	-0.0145228	0.011069	0.911891	Null									-0.1281	0.0550053	0.488009	Null	-0.00655991	0.0115062	0.986669	Null	0.046002	0.0141232	0.00423258	Tier1plus	0.0656568	0.0197991	0.0079933	Tier1plus	-0.12896	0.0323497	0.00218946	Tier1
bread_type_f1448_0_0_Wholemeal_or_wholegrain|CCL16|finngen_R12_E4_OBESITY	bread_type_f1448_0_0_Wholemeal_or_wholegrain	Diet_Weekly	CCL16	finngen_R12_E4_OBESITY	age_e66_first_reported_obesity_f130792_0_0	E66	E Disease-liability (D->P)	-0.017729	0.0670401	0.903245	Null	0.108249	0.0679635	0.626491	Null	0.026566	0.0147084	0.728142	Null									0.0552041	0.105305	0.937357	Null	0.0128302	0.0166734	0.884304	Null	0.464588	0.343276	0.541529	Null	0.0107525	0.00768151	0.898368	Null									0.0875492	0.0382882	0.501949	Null	0.00639056	0.00891343	0.976055	Null	0.0597155	0.0129866	3.75766e-05	Tier1plus	0.0638071	0.0176687	0.00318074	Tier1plus	0.105033	0.0225933	0.000177852	Tier1
bread_type_f1448_0_0_Wholemeal_or_wholegrain|CCL16|finngen_R12_E4_OBESITYCAL	bread_type_f1448_0_0_Wholemeal_or_wholegrain	Diet_Weekly	CCL16	finngen_R12_E4_OBESITYCAL	age_e66_first_reported_obesity_f130792_0_0	E66	E Disease-liability (D->P)	-0.017729	0.0670401	0.903245	Null	0.108249	0.0679635	0.626491	Null	0.0185047	0.0188789	0.952504	Null									0.118406	0.109992	0.809722	Null	0.00832049	0.0181256	0.95062	Null	0.385086	0.343996	0.640875	Null	0.0107525	0.00768151	0.898368	Null									0.0875492	0.0382882	0.501949	Null	0.00639056	0.00891343	0.976055	Null	0.0605473	0.0168082	0.00142105	Tier1plus	0.0609427	0.0208161	0.0232434	Tier1plus	0.120363	0.03103	0.0032177	Tier1
bread_type_f1448_0_0_Wholemeal_or_wholegrain|CCL16|finngen_R12_E4_OBESITYNAS	bread_type_f1448_0_0_Wholemeal_or_wholegrain	Diet_Weekly	CCL16	finngen_R12_E4_OBESITYNAS	age_e66_first_reported_obesity_f130792_0_0	E66	E Disease-liability (D->P)	-0.017729	0.0670401	0.903245	Null	0.108249	0.0679635	0.626491	Null	0.0281263	0.0203068	0.890391	Null									-0.0514296	0.155193	0.958056	Null	0.0177902	0.021467	0.87119	Null	0.671057	0.400309	0.402488	Null	0.0107525	0.00768151	0.898368	Null									0.0875492	0.0382882	0.501949	Null	0.00639056	0.00891343	0.976055	Null	0.046002	0.0141232	0.00423258	Tier1plus	0.0656568	0.0197991	0.0079933	Tier1plus	0.108095	0.0283134	0.00398628	Tier1
cereal_type_f1468_0_0_Other_.e.g._Cornflakes._Frosties.|CCL16|finngen_R12_E4_OBESITY	cereal_type_f1468_0_0_Other_.e.g._Cornflakes._Frosties.	Diet_Weekly	CCL16	finngen_R12_E4_OBESITY	age_e66_first_reported_obesity_f130792_0_0	E66	E Disease-liability (D->P)	-0.139113	0.141835	0.587144	Null	-0.109775	0.0947679	0.777272	Null	0.026566	0.0147084	0.728142	Null									0.0552041	0.105305	0.937357	Null	0.0128302	0.0166734	0.884304	Null	-0.443338	0.514165	0.752929	Null	-0.00334277	0.011698	0.998501	Null									-0.153531	0.0773882	0.586168	Null	0.00199175	0.0123802	0.997158	Null	0.0597155	0.0129866	3.75766e-05	Tier1plus	0.0638071	0.0176687	0.00318074	Tier1plus	-0.0861502	0.02513	0.0126979	Tier1
cereal_type_f1468_0_0_Other_.e.g._Cornflakes._Frosties.|CCL16|finngen_R12_E4_OBESITYCAL	cereal_type_f1468_0_0_Other_.e.g._Cornflakes._Frosties.	Diet_Weekly	CCL16	finngen_R12_E4_OBESITYCAL	age_e66_first_reported_obesity_f130792_0_0	E66	E Disease-liability (D->P)	-0.139113	0.141835	0.587144	Null	-0.109775	0.0947679	0.777272	Null	0.0185047	0.0188789	0.952504	Null									0.118406	0.109992	0.809722	Null	0.00832049	0.0181256	0.95062	Null	-0.371528	0.530375	0.807705	Null	-0.00334277	0.011698	0.998501	Null									-0.153531	0.0773882	0.586168	Null	0.00199175	0.0123802	0.997158	Null	0.0605473	0.0168082	0.00142105	Tier1plus	0.0609427	0.0208161	0.0232434	Tier1plus	-0.107336	0.0350936	0.0341028	Tier1
cereal_type_f1468_0_0_Other_.e.g._Cornflakes._Frosties.|CCL16|finngen_R12_E4_OBESITYNAS	cereal_type_f1468_0_0_Other_.e.g._Cornflakes._Frosties.	Diet_Weekly	CCL16	finngen_R12_E4_OBESITYNAS	age_e66_first_reported_obesity_f130792_0_0	E66	E Disease-liability (D->P)	-0.139113	0.141835	0.587144	Null	-0.109775	0.0947679	0.777272	Null	0.0281263	0.0203068	0.890391	Null									-0.0514296	0.155193	0.958056	Null	0.0177902	0.021467	0.87119	Null	-0.521689	0.586486	0.740777	Null	-0.00334277	0.011698	0.998501	Null									-0.153531	0.0773882	0.586168	Null	0.00199175	0.0123802	0.997158	Null	0.046002	0.0141232	0.00423258	Tier1plus	0.0656568	0.0197991	0.0079933	Tier1plus	-0.0958963	0.0305686	0.0283039	Tier1
crime_score_england_f26416_0_0|CCL16|finngen_R12_E4_OBESITY	crime_score_england_f26416_0_0	Deprivation_Indices	CCL16	finngen_R12_E4_OBESITY	age_e66_first_reported_obesity_f130792_0_0	E66	E Disease-liability (D->P)	-0.78096	0.450751	0.26719	Null	0.178665	0.681868	0.966457	Null	0.026566	0.0147084	0.728142	Null									0.0552041	0.105305	0.937357	Null	0.0128302	0.0166734	0.884304	Null	-2.56624	1.22445	0.237978	Null	-0.000564439	0.00372616	0.999288	Null									-0.0367328	0.0226296	0.716966	Null	-0.00163401	0.00503091	0.993412	Null	0.0597155	0.0129866	3.75766e-05	Tier1plus	0.0638071	0.0176687	0.00318074	Tier1plus	0.0241238	0.00645567	0.00501917	Tier1
crime_score_england_f26416_0_0|CCL16|finngen_R12_E4_OBESITYCAL	crime_score_england_f26416_0_0	Deprivation_Indices	CCL16	finngen_R12_E4_OBESITYCAL	age_e66_first_reported_obesity_f130792_0_0	E66	E Disease-liability (D->P)	-0.78096	0.450751	0.26719	Null	0.178665	0.681868	0.966457	Null	0.0185047	0.0188789	0.952504	Null									0.118406	0.109992	0.809722	Null	0.00832049	0.0181256	0.95062	Null	-2.08586	1.43448	0.496653	Null	-0.000564439	0.00372616	0.999288	Null									-0.0367328	0.0226296	0.716966	Null	-0.00163401	0.00503091	0.993412	Null	0.0605473	0.0168082	0.00142105	Tier1plus	0.0609427	0.0208161	0.0232434	Tier1plus	0.0261697	0.00698858	0.00490528	Tier1
education_score_england_f26414_0_0|CCL16|finngen_R12_E4_OBESITY	education_score_england_f26414_0_0	Deprivation_Indices	CCL16	finngen_R12_E4_OBESITY	age_e66_first_reported_obesity_f130792_0_0	E66	E Disease-liability (D->P)	0.429553	0.0841121	3.0135e-05	Tier1	0.142705	0.116877	0.757569	Null	0.026566	0.0147084	0.728142	Null									0.0552041	0.105305	0.937357	Null	0.0128302	0.0166734	0.884304	Null	0.716729	0.195203	0.0072003	Tier1	-0.000326328	0.00371818	0.999288	Null									-0.00938246	0.0269131	0.978171	Null	0.00137084	0.00486406	0.995285	Null	0.0597155	0.0129866	3.75766e-05	Tier1plus	0.0638071	0.0176687	0.00318074	Tier1plus	0.0388023	0.00858817	0.000305735	Tier1
education_score_england_f26414_0_0|CCL16|finngen_R12_E4_OBESITYCAL	education_score_england_f26414_0_0	Deprivation_Indices	CCL16	finngen_R12_E4_OBESITYCAL	age_e66_first_reported_obesity_f130792_0_0	E66	E Disease-liability (D->P)	0.429553	0.0841121	3.0135e-05	Tier1	0.142705	0.116877	0.757569	Null	0.0185047	0.0188789	0.952504	Null									0.118406	0.109992	0.809722	Null	0.00832049	0.0181256	0.95062	Null	0.719013	0.215321	0.018423	Tier1	-0.000326328	0.00371818	0.999288	Null									-0.00938246	0.0269131	0.978171	Null	0.00137084	0.00486406	0.995285	Null	0.0605473	0.0168082	0.00142105	Tier1plus	0.0609427	0.0208161	0.0232434	Tier1plus	0.0372802	0.00985728	0.00436324	Tier1
education_score_england_f26414_0_0|CCL16|finngen_R12_E4_OBESITYNAS	education_score_england_f26414_0_0	Deprivation_Indices	CCL16	finngen_R12_E4_OBESITYNAS	age_e66_first_reported_obesity_f130792_0_0	E66	E Disease-liability (D->P)	0.429553	0.0841121	3.0135e-05	Tier1	0.142705	0.116877	0.757569	Null	0.0281263	0.0203068	0.890391	Null									-0.0514296	0.155193	0.958056	Null	0.0177902	0.021467	0.87119	Null	0.755472	0.241047	0.0322164	Tier1	-0.000326328	0.00371818	0.999288	Null									-0.00938246	0.0269131	0.978171	Null	0.00137084	0.00486406	0.995285	Null	0.046002	0.0141232	0.00423258	Tier1plus	0.0656568	0.0197991	0.0079933	Tier1plus	0.0294999	0.00929922	0.0263149	Tier1
education_score_england_f26414_0_0|CCL16|finngen_R12_I9_HEARTFAIL_AND_CHD	education_score_england_f26414_0_0	Deprivation_Indices	CCL16	finngen_R12_I9_HEARTFAIL_AND_CHD	age_i50_first_reported_heart_failure_f131354_0_0	I50	C Exposure-marker	0.429553	0.0841121	3.0135e-05	Tier1	0.142705	0.116877	0.757569	Null	0.0557408	0.0211945	0.386476	Null									0.235505	0.154202	0.658785	Null	0.0546238	0.0179278	0.156612	Null	0.596008	0.200475	0.046228	Tier1	-0.000326328	0.00371818	0.999288	Null									-0.00938246	0.0269131	0.978171	Null	0.00137084	0.00486406	0.995285	Null	0.0156524	0.0237252	0.64133	Null	0.0122117	0.0227691	0.831588	Null	-0.0041138	0.0118657	0.920265	Null
education_score_england_f26414_0_0|CCL16|finngen_R12_J10_PNEUMONIA	education_score_england_f26414_0_0	Deprivation_Indices	CCL16	finngen_R12_J10_PNEUMONIA	age_j18_first_reported_pneumonia_organism_unspecified_f131456_0_0	J18	C Exposure-marker	0.429553	0.0841121	3.0135e-05	Tier1	0.142705	0.116877	0.757569	Null	0.00524533	0.00997082	0.993113	Null									0.0653621	0.0790844	0.872685	Null	0.00678173	0.00964407	0.89693	Null	0.271067	0.0786607	0.014028	Tier1	-0.000326328	0.00371818	0.999288	Null									-0.00938246	0.0269131	0.978171	Null	0.00137084	0.00486406	0.995285	Null	0.0405248	0.162731	0.872386	Null	0.0125998	0.11125	0.967791	Null	0.0384633	0.0297203	0.563237	Null
education_score_england_f26414_0_0|CCL16|finngen_R12_N14_ACUTERENFAIL	education_score_england_f26414_0_0	Deprivation_Indices	CCL16	finngen_R12_N14_ACUTERENFAIL	age_n17_first_reported_acute_renal_failure_f132030_0_0	N17	C Exposure-marker	0.429553	0.0841121	3.0135e-05	Tier1	0.142705	0.116877	0.757569	Null	-0.00780254	0.0278816	0.994112	Null									0.187672	0.148018	0.757272	Null	-0.00168955	0.0233496	0.996269	Null	0.720032	0.239282	0.0426645	Tier1	-0.000326328	0.00371818	0.999288	Null									-0.00938246	0.0269131	0.978171	Null	0.00137084	0.00486406	0.995285	Null	0.115091	0.0638933	0.140397	Null	0.0585396	0.0840859	0.764619	Null				Null
education_score_england_f26414_0_0|CCL16|finngen_R12_T2D_WIDE	education_score_england_f26414_0_0	Deprivation_Indices	CCL16	finngen_R12_T2D_WIDE	age_e11_first_reported_non_insulin_dependent_diabetes_mellitus_f130708_0_0	E11	C Exposure-marker	0.429553	0.0841121	3.0135e-05	Tier1	0.142705	0.116877	0.757569	Null	0.0111083	0.0123166	0.952504	Null									-0.0763624	0.21033	0.954908	Null	0.0173323	0.0162439	0.827236	Null	0.583618	0.181828	0.0265665	Tier1	-0.000326328	0.00371818	0.999288	Null									-0.00938246	0.0269131	0.978171	Null	0.00137084	0.00486406	0.995285	Null	0.023362	0.0115391	0.0921096	Null	0.00892504	0.0125605	0.757583	Null	0.0160339	0.0052879	0.0364435	Tier1
employment_score_england_f26412_0_0|CCL16|finngen_R12_E4_OBESITY	employment_score_england_f26412_0_0	Deprivation_Indices	CCL16	finngen_R12_E4_OBESITY	age_e66_first_reported_obesity_f130792_0_0	E66	E Disease-liability (D->P)	0.545446	0.311545	0.261082	Null	0.0187761	0.304223	0.994602	Null	0.026566	0.0147084	0.728142	Null									0.0552041	0.105305	0.937357	Null	0.0128302	0.0166734	0.884304	Null	1.12573	0.383485	0.0507317	Null	-0.00141757	0.00334071	0.998501	Null									-0.00350329	0.022687	0.992202	Null	0.000770945	0.00440176	0.996879	Null	0.0597155	0.0129866	3.75766e-05	Tier1plus	0.0638071	0.0176687	0.00318074	Tier1plus	0.0303607	0.00685061	0.000432967	Tier1
employment_score_england_f26412_0_0|CCL16|finngen_R12_E4_OBESITYCAL	employment_score_england_f26412_0_0	Deprivation_Indices	CCL16	finngen_R12_E4_OBESITYCAL	age_e66_first_reported_obesity_f130792_0_0	E66	E Disease-liability (D->P)	0.545446	0.311545	0.261082	Null	0.0187761	0.304223	0.994602	Null	0.0185047	0.0188789	0.952504	Null									0.118406	0.109992	0.809722	Null	0.00832049	0.0181256	0.95062	Null	1.23396	0.396434	0.0340669	Tier1	-0.00141757	0.00334071	0.998501	Null									-0.00350329	0.022687	0.992202	Null	0.000770945	0.00440176	0.996879	Null	0.0605473	0.0168082	0.00142105	Tier1plus	0.0609427	0.0208161	0.0232434	Tier1plus	0.0280408	0.00812307	0.0119026	Tier1
employment_score_england_f26412_0_0|CCL16|finngen_R12_E4_OBESITYNAS	employment_score_england_f26412_0_0	Deprivation_Indices	CCL16	finngen_R12_E4_OBESITYNAS	age_e66_first_reported_obesity_f130792_0_0	E66	E Disease-liability (D->P)	0.545446	0.311545	0.261082	Null	0.0187761	0.304223	0.994602	Null	0.0281263	0.0203068	0.890391	Null									-0.0514296	0.155193	0.958056	Null	0.0177902	0.021467	0.87119	Null	1.35204	0.657985	0.255286	Null	-0.00141757	0.00334071	0.998501	Null									-0.00350329	0.022687	0.992202	Null	0.000770945	0.00440176	0.996879	Null	0.046002	0.0141232	0.00423258	Tier1plus	0.0656568	0.0197991	0.0079933	Tier1plus	0.0233743	0.00776129	0.0380587	Tier1
health_score_england_f26413_0_0|CCL16|finngen_R12_E4_OBESITY	health_score_england_f26413_0_0	Deprivation_Indices	CCL16	finngen_R12_E4_OBESITY	age_e66_first_reported_obesity_f130792_0_0	E66	E Disease-liability (D->P)	1.23535	0.562638	0.134007	Null	0.0180195	0.50851	0.995652	Null	0.026566	0.0147084	0.728142	Null									0.0552041	0.105305	0.937357	Null	0.0128302	0.0166734	0.884304	Null	-0.385246	0.777749	0.865889	Null	-0.00197054	0.00366927	0.998501	Null									-0.00546883	0.0218625	0.98929	Null	0.0003412	0.00357963	0.997764	Null	0.0597155	0.0129866	3.75766e-05	Tier1plus	0.0638071	0.0176687	0.00318074	Tier1plus	0.0224168	0.00619814	0.00710598	Tier1
income_score_england_f26411_0_0|CCL16|finngen_R12_E4_OBESITY	income_score_england_f26411_0_0	Deprivation_Indices	CCL16	finngen_R12_E4_OBESITY	age_e66_first_reported_obesity_f130792_0_0	E66	E Disease-liability (D->P)	0.860517	0.303406	0.0375175	Suggestive	-0.106446	0.344379	0.964709	Null	0.026566	0.0147084	0.728142	Null									0.0552041	0.105305	0.937357	Null	0.0128302	0.0166734	0.884304	Null	0.983152	0.376897	0.103033	Null	-7.81183e-05	0.00390526	0.999288	Null									0.000963221	0.0234147	0.997816	Null	0.00228923	0.0046352	0.988727	Null	0.0597155	0.0129866	3.75766e-05	Tier1plus	0.0638071	0.0176687	0.00318074	Tier1plus	0.03414	0.00769643	0.000429665	Tier1
income_score_england_f26411_0_0|CCL16|finngen_R12_E4_OBESITYCAL	income_score_england_f26411_0_0	Deprivation_Indices	CCL16	finngen_R12_E4_OBESITYCAL	age_e66_first_reported_obesity_f130792_0_0	E66	E Disease-liability (D->P)	0.860517	0.303406	0.0375175	Suggestive	-0.106446	0.344379	0.964709	Null	0.0185047	0.0188789	0.952504	Null									0.118406	0.109992	0.809722	Null	0.00832049	0.0181256	0.95062	Null	0.961968	0.441587	0.210703	Null	-7.81183e-05	0.00390526	0.999288	Null									0.000963221	0.0234147	0.997816	Null	0.00228923	0.0046352	0.988727	Null	0.0605473	0.0168082	0.00142105	Tier1plus	0.0609427	0.0208161	0.0232434	Tier1plus	0.032005	0.00892478	0.00781976	Tier1
index_of_multiple_deprivation_england_f26410_0_0|CCL16|finngen_R12_E4_OBESITY	index_of_multiple_deprivation_england_f26410_0_0	Deprivation_Indices	CCL16	finngen_R12_E4_OBESITY	age_e66_first_reported_obesity_f130792_0_0	E66	E Disease-liability (D->P)	0.870075	0.328549	0.0569406	Null	0.00744122	0.299544	0.996469	Null	0.026566	0.0147084	0.728142	Null									0.0552041	0.105305	0.937357	Null	0.0128302	0.0166734	0.884304	Null	0.4754	0.590434	0.772554	Null	-0.000561539	0.00379014	0.999288	Null									-0.0102961	0.023052	0.966594	Null	0.00203255	0.00455261	0.992813	Null	0.0597155	0.0129866	3.75766e-05	Tier1plus	0.0638071	0.0176687	0.00318074	Tier1plus	0.030785	0.00757122	0.00169868	Tier1
major_dietary_changes_in_the_last_5_years_f1538_0_0_No|CCL16|finngen_R12_E4_OBESITY	major_dietary_changes_in_the_last_5_years_f1538_0_0_No	Diet_Weekly	CCL16	finngen_R12_E4_OBESITY	age_e66_first_reported_obesity_f130792_0_0	E66	E Disease-liability (D->P)	-0.128728	0.08642	0.36019	Null	-0.0733268	0.0899401	0.870333	Null	0.026566	0.0147084	0.728142	Null									0.0552041	0.105305	0.937357	Null	0.0128302	0.0166734	0.884304	Null	-1.12577	0.433575	0.105406	Null	-0.00921056	0.00755752	0.932841	Null									-0.111088	0.0482102	0.495735	Null	-0.000980361	0.0066843	0.997764	Null	0.0597155	0.0129866	3.75766e-05	Tier1plus	0.0638071	0.0176687	0.00318074	Tier1plus	-0.153922	0.016753	1.31582e-17	Tier1
major_dietary_changes_in_the_last_5_years_f1538_0_0_No|CCL16|finngen_R12_E4_OBESITYCAL	major_dietary_changes_in_the_last_5_years_f1538_0_0_No	Diet_Weekly	CCL16	finngen_R12_E4_OBESITYCAL	age_e66_first_reported_obesity_f130792_0_0	E66	E Disease-liability (D->P)	-0.128728	0.08642	0.36019	Null	-0.0733268	0.0899401	0.870333	Null	0.0185047	0.0188789	0.952504	Null									0.118406	0.109992	0.809722	Null	0.00832049	0.0181256	0.95062	Null	-1.11582	0.434816	0.112044	Null	-0.00921056	0.00755752	0.932841	Null									-0.111088	0.0482102	0.495735	Null	-0.000980361	0.0066843	0.997764	Null	0.0605473	0.0168082	0.00142105	Tier1plus	0.0609427	0.0208161	0.0232434	Tier1plus	-0.138225	0.0189089	4.21652e-11	Tier1
major_dietary_changes_in_the_last_5_years_f1538_0_0_No|CCL16|finngen_R12_E4_OBESITYNAS	major_dietary_changes_in_the_last_5_years_f1538_0_0_No	Diet_Weekly	CCL16	finngen_R12_E4_OBESITYNAS	age_e66_first_reported_obesity_f130792_0_0	E66	E Disease-liability (D->P)	-0.128728	0.08642	0.36019	Null	-0.0733268	0.0899401	0.870333	Null	0.0281263	0.0203068	0.890391	Null									-0.0514296	0.155193	0.958056	Null	0.0177902	0.021467	0.87119	Null	-1.4192	0.483975	0.0511044	Null	-0.00921056	0.00755752	0.932841	Null									-0.111088	0.0482102	0.495735	Null	-0.000980361	0.0066843	0.997764	Null	0.046002	0.0141232	0.00423258	Tier1plus	0.0656568	0.0197991	0.0079933	Tier1plus	-0.134889	0.0169648	3.7529e-13	Tier1
major_dietary_changes_in_the_last_5_years_f1538_0_0_No|CCL16|finngen_R12_T2D	major_dietary_changes_in_the_last_5_years_f1538_0_0_No	Diet_Weekly	CCL16	finngen_R12_T2D	age_e11_first_reported_non_insulin_dependent_diabetes_mellitus_f130708_0_0	E11	E Disease-liability (D->P)	-0.128728	0.08642	0.36019	Null	-0.0733268	0.0899401	0.870333	Null	0.00143272	0.0103246	0.994112	Null									-0.0849623	0.205999	0.947066	Null	0.0144615	0.013677	0.828778	Null	-0.573397	0.32134	0.356304	Null	-0.00921056	0.00755752	0.932841	Null									-0.111088	0.0482102	0.495735	Null	-0.000980361	0.0066843	0.997764	Null	0.0373814	0.0115658	0.00455064	Tier1	0.0263453	0.0129714	0.167283	Null	-0.108087	0.0106355	1.54844e-21	Tier1
major_dietary_changes_in_the_last_5_years_f1538_0_0_Yes._because_of_illness|CCL16|finngen_R12_E4_OBESITY	major_dietary_changes_in_the_last_5_years_f1538_0_0_Yes._because_of_illness	Diet_Weekly	CCL16	finngen_R12_E4_OBESITY	age_e66_first_reported_obesity_f130792_0_0	E66	E Disease-liability (D->P)	0.136996	0.0743691	0.23199	Null	0.0525408	0.0816302	0.909444	Null	0.026566	0.0147084	0.728142	Null									0.0552041	0.105305	0.937357	Null	0.0128302	0.0166734	0.884304	Null	-0.209366	0.143636	0.496138	Null	0.0103548	0.0152915	0.996344	Null									0.208744	0.0807536	0.38762	Null	0.00676703	0.010858	0.982204	Null	0.0597155	0.0129866	3.75766e-05	Tier1plus	0.0638071	0.0176687	0.00318074	Tier1plus	0.133419	0.0230583	6.9216e-07	Tier1
major_dietary_changes_in_the_last_5_years_f1538_0_0_Yes._because_of_illness|CCL16|finngen_R12_E4_OBESITYCAL	major_dietary_changes_in_the_last_5_years_f1538_0_0_Yes._because_of_illness	Diet_Weekly	CCL16	finngen_R12_E4_OBESITYCAL	age_e66_first_reported_obesity_f130792_0_0	E66	E Disease-liability (D->P)	0.136996	0.0743691	0.23199	Null	0.0525408	0.0816302	0.909444	Null	0.0185047	0.0188789	0.952504	Null									0.118406	0.109992	0.809722	Null	0.00832049	0.0181256	0.95062	Null	-0.178272	0.15514	0.62924	Null	0.0103548	0.0152915	0.996344	Null									0.208744	0.0807536	0.38762	Null	0.00676703	0.010858	0.982204	Null	0.0605473	0.0168082	0.00142105	Tier1plus	0.0609427	0.0208161	0.0232434	Tier1plus	0.111252	0.0257401	0.000633485	Tier1
major_dietary_changes_in_the_last_5_years_f1538_0_0_Yes._because_of_illness|CCL16|finngen_R12_E4_OBESITYNAS	major_dietary_changes_in_the_last_5_years_f1538_0_0_Yes._because_of_illness	Diet_Weekly	CCL16	finngen_R12_E4_OBESITYNAS	age_e66_first_reported_obesity_f130792_0_0	E66	E Disease-liability (D->P)	0.136996	0.0743691	0.23199	Null	0.0525408	0.0816302	0.909444	Null	0.0281263	0.0203068	0.890391	Null									-0.0514296	0.155193	0.958056	Null	0.0177902	0.021467	0.87119	Null	-0.254861	0.184913	0.529469	Null	0.0103548	0.0152915	0.996344	Null									0.208744	0.0807536	0.38762	Null	0.00676703	0.010858	0.982204	Null	0.046002	0.0141232	0.00423258	Tier1plus	0.0656568	0.0197991	0.0079933	Tier1plus	0.0999956	0.0235532	0.000885452	Tier1
major_dietary_changes_in_the_last_5_years_f1538_0_0_Yes._because_of_illness|CCL16|finngen_R12_T2D	major_dietary_changes_in_the_last_5_years_f1538_0_0_Yes._because_of_illness	Diet_Weekly	CCL16	finngen_R12_T2D	age_e11_first_reported_non_insulin_dependent_diabetes_mellitus_f130708_0_0	E11	E Disease-liability (D->P)	0.136996	0.0743691	0.23199	Null	0.0525408	0.0816302	0.909444	Null	0.00143272	0.0103246	0.994112	Null									-0.0849623	0.205999	0.947066	Null	0.0144615	0.013677	0.828778	Null	1.49685	0.52028	0.0585413	Null	0.0103548	0.0152915	0.996344	Null									0.208744	0.0807536	0.38762	Null	0.00676703	0.010858	0.982204	Null	0.0373814	0.0115658	0.00455064	Tier1	0.0263453	0.0129714	0.167283	Null	0.254308	0.0149794	2.58199e-61	Tier1
nap_during_day_f1190_0_0|CCL16|finngen_R12_T2D	nap_during_day_f1190_0_0	Sleep	CCL16	finngen_R12_T2D	age_e11_first_reported_non_insulin_dependent_diabetes_mellitus_f130708_0_0	E11	E Disease-liability (D->P)	0.143277	0.0802128	0.249873	Null	0.0853435	0.112211	0.879661	Null	0.00143272	0.0103246	0.994112	Null									-0.0849623	0.205999	0.947066	Null	0.0144615	0.013677	0.828778	Null	0.358745	0.13014	0.0743919	Null	-0.00536624	0.00442825	0.932841	Null									0.0468032	0.0339652	0.776873	Null	-0.00117634	0.00364097	0.993412	Null	0.0373814	0.0115658	0.00455064	Tier1	0.0263453	0.0129714	0.167283	Null	0.0121058	0.00405967	0.0402948	Tier1
oily_fish_intake_f1329_0_0|CCL16|finngen_R12_E4_OBESITY	oily_fish_intake_f1329_0_0	Diet_Weekly	CCL16	finngen_R12_E4_OBESITY	age_e66_first_reported_obesity_f130792_0_0	E66	E Disease-liability (D->P)	-0.11597	0.0878776	0.433401	Null	-0.0654417	0.0975782	0.905338	Null	0.026566	0.0147084	0.728142	Null									0.0552041	0.105305	0.937357	Null	0.0128302	0.0166734	0.884304	Null	0.359223	0.402744	0.739548	Null	0.00205961	0.00319351	0.997029	Null									0.0396258	0.0267616	0.747079	Null	0.00159756	0.00490716	0.993412	Null	0.0597155	0.0129866	3.75766e-05	Tier1plus	0.0638071	0.0176687	0.00318074	Tier1plus	0.0341648	0.00937462	0.00652891	Tier1
oily_fish_intake_f1329_0_0|CCL16|finngen_R12_E4_OBESITYCAL	oily_fish_intake_f1329_0_0	Diet_Weekly	CCL16	finngen_R12_E4_OBESITYCAL	age_e66_first_reported_obesity_f130792_0_0	E66	E Disease-liability (D->P)	-0.11597	0.0878776	0.433401	Null	-0.0654417	0.0975782	0.905338	Null	0.0185047	0.0188789	0.952504	Null									0.118406	0.109992	0.809722	Null	0.00832049	0.0181256	0.95062	Null	0.27421	0.414653	0.81741	Null	0.00205961	0.00319351	0.997029	Null									0.0396258	0.0267616	0.747079	Null	0.00159756	0.00490716	0.993412	Null	0.0605473	0.0168082	0.00142105	Tier1plus	0.0609427	0.0208161	0.0232434	Tier1plus	0.0360013	0.0116533	0.031839	Tier1
oily_fish_intake_f1329_0_0|CCL16|finngen_R12_E4_OBESITYNAS	oily_fish_intake_f1329_0_0	Diet_Weekly	CCL16	finngen_R12_E4_OBESITYNAS	age_e66_first_reported_obesity_f130792_0_0	E66	E Disease-liability (D->P)	-0.11597	0.0878776	0.433401	Null	-0.0654417	0.0975782	0.905338	Null	0.0281263	0.0203068	0.890391	Null									-0.0514296	0.155193	0.958056	Null	0.0177902	0.021467	0.87119	Null	0.472454	0.461321	0.682995	Null	0.00205961	0.00319351	0.997029	Null									0.0396258	0.0267616	0.747079	Null	0.00159756	0.00490716	0.993412	Null	0.046002	0.0141232	0.00423258	Tier1plus	0.0656568	0.0197991	0.0079933	Tier1plus	0.0366435	0.0111274	0.0184462	Tier1
pack_years_of_smoking_f20161_0_0|CCL16|finngen_R12_E4_OBESITY	pack_years_of_smoking_f20161_0_0	Smoking	CCL16	finngen_R12_E4_OBESITY	age_e66_first_reported_obesity_f130792_0_0	E66	E Disease-liability (D->P)	0.186827	0.0581092	0.0154472	Tier1	0.0885997	0.0805004	0.793558	Null	0.026566	0.0147084	0.728142	Null									0.0552041	0.105305	0.937357	Null	0.0128302	0.0166734	0.884304	Null	0.92956	0.168758	3.12872e-06	Tier1	-0.0019608	0.00269448	0.993098	Null									-0.0075421	0.0245915	0.983848	Null	-0.00159367	0.00279635	0.986669	Null	0.0597155	0.0129866	3.75766e-05	Tier1plus	0.0638071	0.0176687	0.00318074	Tier1plus	0.0390864	0.00949617	0.00148045	Tier1
pack_years_of_smoking_f20161_0_0|CCL16|finngen_R12_E4_OBESITYCAL	pack_years_of_smoking_f20161_0_0	Smoking	CCL16	finngen_R12_E4_OBESITYCAL	age_e66_first_reported_obesity_f130792_0_0	E66	E Disease-liability (D->P)	0.186827	0.0581092	0.0154472	Tier1	0.0885997	0.0805004	0.793558	Null	0.0185047	0.0188789	0.952504	Null									0.118406	0.109992	0.809722	Null	0.00832049	0.0181256	0.95062	Null	0.926717	0.171913	5.45624e-06	Tier1	-0.0019608	0.00269448	0.993098	Null									-0.0075421	0.0245915	0.983848	Null	-0.00159367	0.00279635	0.986669	Null	0.0605473	0.0168082	0.00142105	Tier1plus	0.0609427	0.0208161	0.0232434	Tier1plus	0.0464863	0.0114842	0.00180616	Tier1
pack_years_of_smoking_f20161_0_0|CCL16|finngen_R12_E4_OBESITYNAS	pack_years_of_smoking_f20161_0_0	Smoking	CCL16	finngen_R12_E4_OBESITYNAS	age_e66_first_reported_obesity_f130792_0_0	E66	E Disease-liability (D->P)	0.186827	0.0581092	0.0154472	Tier1	0.0885997	0.0805004	0.793558	Null	0.0281263	0.0203068	0.890391	Null									-0.0514296	0.155193	0.958056	Null	0.0177902	0.021467	0.87119	Null	1.1053	0.207526	7.4785e-06	Tier1	-0.0019608	0.00269448	0.993098	Null									-0.0075421	0.0245915	0.983848	Null	-0.00159367	0.00279635	0.986669	Null	0.046002	0.0141232	0.00423258	Tier1plus	0.0656568	0.0197991	0.0079933	Tier1plus	0.0431474	0.011603	0.00520655	Tier1
pack_years_of_smoking_f20161_0_0|CCL16|finngen_R12_I9_HEARTFAIL	pack_years_of_smoking_f20161_0_0	Smoking	CCL16	finngen_R12_I9_HEARTFAIL	age_i50_first_reported_heart_failure_f131354_0_0	I50	C Exposure-marker	0.186827	0.0581092	0.0154472	Tier1	0.0885997	0.0805004	0.793558	Null													-0.0382258	0.0663252	0.932571	Null	0.0343128	0.0140005	0.374501	Null	0.450014	0.111991	0.00212741	Tier1	-0.0019608	0.00269448	0.993098	Null									-0.0075421	0.0245915	0.983848	Null	-0.00159367	0.00279635	0.986669	Null	-0.0087205	0.0363513	0.877699	Null	0.0791727	0.0422699	0.215808	Null	0.00296243	0.0121913	0.942935	Null
pack_years_of_smoking_f20161_0_0|CCL16|finngen_R12_I9_HEARTFAIL_AND_HYPERTCARDIOM	pack_years_of_smoking_f20161_0_0	Smoking	CCL16	finngen_R12_I9_HEARTFAIL_AND_HYPERTCARDIOM	age_i50_first_reported_heart_failure_f131354_0_0	I50	C Exposure-marker	0.186827	0.0581092	0.0154472	Tier1	0.0885997	0.0805004	0.793558	Null	0.123001	0.157214	0.958623	Null									-0.435038	0.579225	0.887557	Null	0.200455	0.105048	0.568938	Null	1.86568	0.584472	0.0279373	Tier1	-0.0019608	0.00269448	0.993098	Null									-0.0075421	0.0245915	0.983848	Null	-0.00159367	0.00279635	0.986669	Null	0.000556917	0.0107081	0.975095	Null	0.00170321	0.012787	0.961547	Null	0.00884362	0.0040299	0.191384	Null
pack_years_of_smoking_f20161_0_0|CCL16|finngen_R12_I9_HEARTFAIL_AND_OVERWEIGHT	pack_years_of_smoking_f20161_0_0	Smoking	CCL16	finngen_R12_I9_HEARTFAIL_AND_OVERWEIGHT	age_i50_first_reported_heart_failure_f131354_0_0	I50	C Exposure-marker	0.186827	0.0581092	0.0154472	Tier1	0.0885997	0.0805004	0.793558	Null	0.043335	0.0214806	0.639037	Null									0.0252602	0.0906882	0.964936	Null	0.0290756	0.0153929	0.571245	Null	0.415692	0.130767	0.0288219	Tier1	-0.0019608	0.00269448	0.993098	Null									-0.0075421	0.0245915	0.983848	Null	-0.00159367	0.00279635	0.986669	Null	0.0263595	0.0327654	0.561313	Null	0.0564154	0.0487356	0.543153	Null	0.00161467	0.0134137	0.97192	Null
pack_years_of_smoking_f20161_0_0|CCL16|finngen_R12_I9_HYPTENSESS	pack_years_of_smoking_f20161_0_0	Smoking	CCL16	finngen_R12_I9_HYPTENSESS	age_i10_first_reported_essential_primary_hypertension_f131286_0_0	I10	C Exposure-marker	0.186827	0.0581092	0.0154472	Tier1	0.0885997	0.0805004	0.793558	Null	-0.00300845	0.011801	0.994112	Null									0.162116	0.093259	0.596742	Null	0.00223619	0.0118619	0.984611	Null	0.435363	0.112184	0.0034743	Tier1	-0.0019608	0.00269448	0.993098	Null									-0.0075421	0.0245915	0.983848	Null	-0.00159367	0.00279635	0.986669	Null	0.0208034	0.0121996	0.165902	Null	0.026501	0.0150306	0.256977	Null	0.00672068	0.00502253	0.540693	Null
pack_years_of_smoking_f20161_0_0|CCL16|finngen_R12_J10_PNEUMONIA	pack_years_of_smoking_f20161_0_0	Smoking	CCL16	finngen_R12_J10_PNEUMONIA	age_j18_first_reported_pneumonia_organism_unspecified_f131456_0_0	J18	C Exposure-marker	0.186827	0.0581092	0.0154472	Tier1	0.0885997	0.0805004	0.793558	Null	0.00524533	0.00997082	0.993113	Null									0.0653621	0.0790844	0.872685	Null	0.00678173	0.00964407	0.89693	Null	0.534027	0.0756777	3.71212e-10	Tier1	-0.0019608	0.00269448	0.993098	Null									-0.0075421	0.0245915	0.983848	Null	-0.00159367	0.00279635	0.986669	Null	0.0405248	0.162731	0.872386	Null	0.0125998	0.11125	0.967791	Null	0.115001	0.128479	0.739192	Null
pack_years_of_smoking_f20161_0_0|CCL16|finngen_R12_T2D_WIDE	pack_years_of_smoking_f20161_0_0	Smoking	CCL16	finngen_R12_T2D_WIDE	age_e11_first_reported_non_insulin_dependent_diabetes_mellitus_f130708_0_0	E11	C Exposure-marker	0.186827	0.0581092	0.0154472	Tier1	0.0885997	0.0805004	0.793558	Null	0.0111083	0.0123166	0.952504	Null									-0.0763624	0.21033	0.954908	Null	0.0173323	0.0162439	0.827236	Null	0.424169	0.128873	0.0211768	Tier1	-0.0019608	0.00269448	0.993098	Null									-0.0075421	0.0245915	0.983848	Null	-0.00159367	0.00279635	0.986669	Null	0.023362	0.0115391	0.0921096	Null	0.00892504	0.0125605	0.757583	Null	0.00830186	0.0043344	0.290034	Null
past_tobacco_smoking_f1249_0_0|CCL16|finngen_R12_E4_OBESITY	past_tobacco_smoking_f1249_0_0	Smoking	CCL16	finngen_R12_E4_OBESITY	age_e66_first_reported_obesity_f130792_0_0	E66	E Disease-liability (D->P)	0.0999404	0.0774928	0.446612	Null	0.203981	0.102438	0.459642	Null	0.026566	0.0147084	0.728142	Null									0.0552041	0.105305	0.937357	Null	0.0128302	0.0166734	0.884304	Null	0.505804	0.21151	0.149165	Null	-0.00626499	0.0028992	0.641243	Null									-0.00758455	0.0237804	0.982432	Null	-0.00509447	0.0025669	0.719324	Null	0.0597155	0.0129866	3.75766e-05	Tier1plus	0.0638071	0.0176687	0.00318074	Tier1plus	0.0335171	0.00892841	0.00478688	Tier1
past_tobacco_smoking_f1249_0_0|CCL16|finngen_R12_E4_OBESITYCAL	past_tobacco_smoking_f1249_0_0	Smoking	CCL16	finngen_R12_E4_OBESITYCAL	age_e66_first_reported_obesity_f130792_0_0	E66	E Disease-liability (D->P)	0.0999404	0.0774928	0.446612	Null	0.203981	0.102438	0.459642	Null	0.0185047	0.0188789	0.952504	Null									0.118406	0.109992	0.809722	Null	0.00832049	0.0181256	0.95062	Null	0.556621	0.212946	0.102437	Null	-0.00626499	0.0028992	0.641243	Null									-0.00758455	0.0237804	0.982432	Null	-0.00509447	0.0025669	0.719324	Null	0.0605473	0.0168082	0.00142105	Tier1plus	0.0609427	0.0208161	0.0232434	Tier1plus	0.0370732	0.0107938	0.0125286	Tier1
past_tobacco_smoking_f1249_0_0|CCL16|finngen_R12_E4_OBESITYNAS	past_tobacco_smoking_f1249_0_0	Smoking	CCL16	finngen_R12_E4_OBESITYNAS	age_e66_first_reported_obesity_f130792_0_0	E66	E Disease-liability (D->P)	0.0999404	0.0774928	0.446612	Null	0.203981	0.102438	0.459642	Null	0.0281263	0.0203068	0.890391	Null									-0.0514296	0.155193	0.958056	Null	0.0177902	0.021467	0.87119	Null	0.576455	0.256899	0.1879	Null	-0.00626499	0.0028992	0.641243	Null									-0.00758455	0.0237804	0.982432	Null	-0.00509447	0.0025669	0.719324	Null	0.046002	0.0141232	0.00423258	Tier1plus	0.0656568	0.0197991	0.0079933	Tier1plus	0.035139	0.0102873	0.0132269	Tier1
processed_meat_intake_f1349_0_0|CCL16|finngen_R12_E4_OBESITYCAL	processed_meat_intake_f1349_0_0	Diet_Weekly	CCL16	finngen_R12_E4_OBESITYCAL	age_e66_first_reported_obesity_f130792_0_0	E66	E Disease-liability (D->P)	0.223248	0.213018	0.554032	Null	-0.527238	0.238482	0.380929	Null	0.0185047	0.0188789	0.952504	Null									0.118406	0.109992	0.809722	Null	0.00832049	0.0181256	0.95062	Null	-0.293993	0.603029	0.869524	Null	0.00108804	0.00315199	0.998501	Null									0.00604414	0.0254562	0.990843	Null	0.000586776	0.00380707	0.997158	Null	0.0605473	0.0168082	0.00142105	Tier1plus	0.0609427	0.0208161	0.0232434	Tier1plus	-0.0344675	0.0102833	0.0157001	Tier1
smoking_status_f20116_0_0_Never|CCL16|finngen_R12_E4_LIPOPROT	smoking_status_f20116_0_0_Never	Smoking	CCL16	finngen_R12_E4_LIPOPROT	age_e78_first_reported_disorders_of_lipoprotein_metabolism_and_other_lipidaemias_f130814_0_0	E78	C Exposure-marker	-0.0651694	0.0227494	0.0353324	Tier1	-0.0124394	0.0331816	0.955767	Null	0.0015258	0.0128004	0.994112	Null									0.57555	0.277916	0.435388	Null	0.00275253	0.0119366	0.97895	Null	-0.102552	0.0294612	0.0126413	Tier1	0.0106376	0.00756507	0.89679	Null									0.0514347	0.0634229	0.915035	Null	0.00906115	0.00672452	0.898106	Null	0.0342491	0.0269535	0.326697	Null	-0.0153408	0.0253143	0.802449	Null	-0.00398598	0.0119038	0.922647	Null
smoking_status_f20116_0_0_Never|CCL16|finngen_R12_E4_OBESITY	smoking_status_f20116_0_0_Never	Smoking	CCL16	finngen_R12_E4_OBESITY	age_e66_first_reported_obesity_f130792_0_0	E66	E Disease-liability (D->P)	-0.0651694	0.0227494	0.0353324	Tier1	-0.0124394	0.0331816	0.955767	Null	0.026566	0.0147084	0.728142	Null									0.0552041	0.105305	0.937357	Null	0.0128302	0.0166734	0.884304	Null	-0.270845	0.0623924	0.000642891	Tier1	0.0106376	0.00756507	0.89679	Null									0.0514347	0.0634229	0.915035	Null	0.00906115	0.00672452	0.898106	Null	0.0597155	0.0129866	3.75766e-05	Tier1plus	0.0638071	0.0176687	0.00318074	Tier1plus	-0.0848713	0.0248601	0.0132499	Tier1
smoking_status_f20116_0_0_Never|CCL16|finngen_R12_E4_OBESITYCAL	smoking_status_f20116_0_0_Never	Smoking	CCL16	finngen_R12_E4_OBESITYCAL	age_e66_first_reported_obesity_f130792_0_0	E66	E Disease-liability (D->P)	-0.0651694	0.0227494	0.0353324	Tier1	-0.0124394	0.0331816	0.955767	Null	0.0185047	0.0188789	0.952504	Null									0.118406	0.109992	0.809722	Null	0.00832049	0.0181256	0.95062	Null	-0.278448	0.0656449	0.000907075	Tier1	0.0106376	0.00756507	0.89679	Null									0.0514347	0.0634229	0.915035	Null	0.00906115	0.00672452	0.898106	Null	0.0605473	0.0168082	0.00142105	Tier1plus	0.0609427	0.0208161	0.0232434	Tier1plus	-0.105192	0.0284929	0.00558226	Tier1
smoking_status_f20116_0_0_Never|CCL16|finngen_R12_E4_OBESITYNAS	smoking_status_f20116_0_0_Never	Smoking	CCL16	finngen_R12_E4_OBESITYNAS	age_e66_first_reported_obesity_f130792_0_0	E66	E Disease-liability (D->P)	-0.0651694	0.0227494	0.0353324	Tier1	-0.0124394	0.0331816	0.955767	Null	0.0281263	0.0203068	0.890391	Null									-0.0514296	0.155193	0.958056	Null	0.0177902	0.021467	0.87119	Null	-0.337326	0.073677	0.000244994	Tier1	0.0106376	0.00756507	0.89679	Null									0.0514347	0.0634229	0.915035	Null	0.00906115	0.00672452	0.898106	Null	0.046002	0.0141232	0.00423258	Tier1plus	0.0656568	0.0197991	0.0079933	Tier1plus	-0.103654	0.0278571	0.00519127	Tier1
smoking_status_f20116_0_0_Never|CCL16|finngen_R12_I9_HYPTENSESS	smoking_status_f20116_0_0_Never	Smoking	CCL16	finngen_R12_I9_HYPTENSESS	age_i10_first_reported_essential_primary_hypertension_f131286_0_0	I10	C Exposure-marker	-0.0651694	0.0227494	0.0353324	Tier1	-0.0124394	0.0331816	0.955767	Null	-0.00300845	0.011801	0.994112	Null									0.162116	0.093259	0.596742	Null	0.00223619	0.0118619	0.984611	Null	-0.142328	0.0456653	0.0338263	Tier1	0.0106376	0.00756507	0.89679	Null									0.0514347	0.0634229	0.915035	Null	0.00906115	0.00672452	0.898106	Null	0.0208034	0.0121996	0.165902	Null	0.026501	0.0150306	0.256977	Null	-0.038438	0.0146012	0.0898769	Null
smoking_status_f20116_0_0_Never|CCL16|finngen_R12_J10_PNEUMONIA	smoking_status_f20116_0_0_Never	Smoking	CCL16	finngen_R12_J10_PNEUMONIA	age_j18_first_reported_pneumonia_organism_unspecified_f131456_0_0	J18	C Exposure-marker	-0.0651694	0.0227494	0.0353324	Tier1	-0.0124394	0.0331816	0.955767	Null	0.00524533	0.00997082	0.993113	Null									0.0653621	0.0790844	0.872685	Null	0.00678173	0.00964407	0.89693	Null	-0.130814	0.0286836	0.000261723	Tier1	0.0106376	0.00756507	0.89679	Null									0.0514347	0.0634229	0.915035	Null	0.00906115	0.00672452	0.898106	Null	0.0405248	0.162731	0.872386	Null	0.0125998	0.11125	0.967791	Null	0.146481	0.0984415	0.471906	Null
smoking_status_f20116_0_0_Never|CCL16|finngen_R12_M13_GOUT	smoking_status_f20116_0_0_Never	Smoking	CCL16	finngen_R12_M13_GOUT	age_m10_first_reported_gout_f131858_0_0	M10	C Exposure-marker	-0.0651694	0.0227494	0.0353324	Tier1	-0.0124394	0.0331816	0.955767	Null	-0.0275007	0.029209	0.952504	Null									0.636119	0.311921	0.450248	Null	0.0166246	0.0803563	0.983903	Null	-0.231971	0.0647517	0.00916469	Tier1	0.0106376	0.00756507	0.89679	Null									0.0514347	0.0634229	0.915035	Null	0.00906115	0.00672452	0.898106	Null	0.0338141	0.0163959	0.0857608	Null	0.0676708	0.0178868	0.0017921	Tier1	0.00326266	0.00921208	0.916882	Null
smoking_status_f20116_0_0_Never|CCL16|finngen_R12_T2D_WIDE	smoking_status_f20116_0_0_Never	Smoking	CCL16	finngen_R12_T2D_WIDE	age_e11_first_reported_non_insulin_dependent_diabetes_mellitus_f130708_0_0	E11	C Exposure-marker	-0.0651694	0.0227494	0.0353324	Tier1	-0.0124394	0.0331816	0.955767	Null	0.0111083	0.0123166	0.952504	Null									-0.0763624	0.21033	0.954908	Null	0.0173323	0.0162439	0.827236	Null	-0.15794	0.0426516	0.00647335	Tier1	0.0106376	0.00756507	0.89679	Null									0.0514347	0.0634229	0.915035	Null	0.00906115	0.00672452	0.898106	Null	0.023362	0.0115391	0.0921096	Null	0.00892504	0.0125605	0.757583	Null	-0.0106849	0.0107787	0.705105	Null
snoring_f1210_0_0_No|CCL16|finngen_R12_E4_OBESITY	snoring_f1210_0_0_No	Sleep	CCL16	finngen_R12_E4_OBESITY	age_e66_first_reported_obesity_f130792_0_0	E66	E Disease-liability (D->P)	-0.0807816	0.0463637	0.264037	Null	-0.0423406	0.0638428	0.90575	Null	0.026566	0.0147084	0.728142	Null									0.0552041	0.105305	0.937357	Null	0.0128302	0.0166734	0.884304	Null	-0.755438	0.245269	0.0362209	Tier1	0.000291575	0.00758408	0.999288	Null									-0.0252228	0.0378796	0.938898	Null	0.00385361	0.00960028	0.993412	Null	0.0597155	0.0129866	3.75766e-05	Tier1plus	0.0638071	0.0176687	0.00318074	Tier1plus	-0.0981118	0.0177577	2.70072e-06	Tier1
snoring_f1210_0_0_No|CCL16|finngen_R12_E4_OBESITYCAL	snoring_f1210_0_0_No	Sleep	CCL16	finngen_R12_E4_OBESITYCAL	age_e66_first_reported_obesity_f130792_0_0	E66	E Disease-liability (D->P)	-0.0807816	0.0463637	0.264037	Null	-0.0423406	0.0638428	0.90575	Null	0.0185047	0.0188789	0.952504	Null									0.118406	0.109992	0.809722	Null	0.00832049	0.0181256	0.95062	Null	-0.764183	0.248066	0.0362209	Tier1	0.000291575	0.00758408	0.999288	Null									-0.0252228	0.0378796	0.938898	Null	0.00385361	0.00960028	0.993412	Null	0.0605473	0.0168082	0.00142105	Tier1plus	0.0609427	0.0208161	0.0232434	Tier1plus	-0.0896449	0.0191425	0.000152523	Tier1
snoring_f1210_0_0_No|CCL16|finngen_R12_E4_OBESITYNAS	snoring_f1210_0_0_No	Sleep	CCL16	finngen_R12_E4_OBESITYNAS	age_e66_first_reported_obesity_f130792_0_0	E66	E Disease-liability (D->P)	-0.0807816	0.0463637	0.264037	Null	-0.0423406	0.0638428	0.90575	Null	0.0281263	0.0203068	0.890391	Null									-0.0514296	0.155193	0.958056	Null	0.0177902	0.021467	0.87119	Null	-0.8579	0.285463	0.0430782	Tier1	0.000291575	0.00758408	0.999288	Null									-0.0252228	0.0378796	0.938898	Null	0.00385361	0.00960028	0.993412	Null	0.046002	0.0141232	0.00423258	Tier1plus	0.0656568	0.0197991	0.0079933	Tier1plus	-0.0861244	0.0198589	0.000610181	Tier1
snoring_f1210_0_0_No|CCL16|finngen_R12_T2D	snoring_f1210_0_0_No	Sleep	CCL16	finngen_R12_T2D	age_e11_first_reported_non_insulin_dependent_diabetes_mellitus_f130708_0_0	E11	E Disease-liability (D->P)	-0.0807816	0.0463637	0.264037	Null	-0.0423406	0.0638428	0.90575	Null	0.00143272	0.0103246	0.994112	Null									-0.0849623	0.205999	0.947066	Null	0.0144615	0.013677	0.828778	Null	-0.333	0.157606	0.23357	Null	0.000291575	0.00758408	0.999288	Null									-0.0252228	0.0378796	0.938898	Null	0.00385361	0.00960028	0.993412	Null	0.0373814	0.0115658	0.00455064	Tier1	0.0263453	0.0129714	0.167283	Null	-0.0333105	0.0110196	0.0373369	Tier1
snoring_f1210_0_0_Yes|CCL16|finngen_R12_E4_OBESITY	snoring_f1210_0_0_Yes	Sleep	CCL16	finngen_R12_E4_OBESITY	age_e66_first_reported_obesity_f130792_0_0	E66	E Disease-liability (D->P)	0.0657715	0.0403146	0.304453	Null	-0.0168784	0.0535828	0.96362	Null	0.026566	0.0147084	0.728142	Null									0.0552041	0.105305	0.937357	Null	0.0128302	0.0166734	0.884304	Null	0.50806	0.222921	0.179146	Null	-0.000569739	0.0079049	0.999288	Null									0.0182287	0.0378086	0.960411	Null	-0.00589508	0.00864951	0.977667	Null	0.0597155	0.0129866	3.75766e-05	Tier1plus	0.0638071	0.0176687	0.00318074	Tier1plus	0.0953527	0.0199793	0.000104778	Tier1
snoring_f1210_0_0_Yes|CCL16|finngen_R12_E4_OBESITYCAL	snoring_f1210_0_0_Yes	Sleep	CCL16	finngen_R12_E4_OBESITYCAL	age_e66_first_reported_obesity_f130792_0_0	E66	E Disease-liability (D->P)	0.0657715	0.0403146	0.304453	Null	-0.0168784	0.0535828	0.96362	Null	0.0185047	0.0188789	0.952504	Null									0.118406	0.109992	0.809722	Null	0.00832049	0.0181256	0.95062	Null	0.501812	0.227994	0.202225	Null	-0.000569739	0.0079049	0.999288	Null									0.0182287	0.0378086	0.960411	Null	-0.00589508	0.00864951	0.977667	Null	0.0605473	0.0168082	0.00142105	Tier1plus	0.0609427	0.0208161	0.0232434	Tier1plus	0.0792756	0.0223737	0.00896215	Tier1
snoring_f1210_0_0_Yes|CCL16|finngen_R12_E4_OBESITYNAS	snoring_f1210_0_0_Yes	Sleep	CCL16	finngen_R12_E4_OBESITYNAS	age_e66_first_reported_obesity_f130792_0_0	E66	E Disease-liability (D->P)	0.0657715	0.0403146	0.304453	Null	-0.0168784	0.0535828	0.96362	Null	0.0281263	0.0203068	0.890391	Null									-0.0514296	0.155193	0.958056	Null	0.0177902	0.021467	0.87119	Null	0.589283	0.25216	0.163836	Null	-0.000569739	0.0079049	0.999288	Null									0.0182287	0.0378086	0.960411	Null	-0.00589508	0.00864951	0.977667	Null	0.046002	0.0141232	0.00423258	Tier1plus	0.0656568	0.0197991	0.0079933	Tier1plus	0.0843795	0.0225874	0.00501917	Tier1
time_spent_watching_television_tv_f1070_0_0|CCL16|finngen_R12_E4_LIPOPROT	time_spent_watching_television_tv_f1070_0_0	Exercise_Freq	CCL16	finngen_R12_E4_LIPOPROT	age_e78_first_reported_disorders_of_lipoprotein_metabolism_and_other_lipidaemias_f130814_0_0	E78	C Exposure-marker	0.238781	0.0460275	2.22944e-05	Tier1	0.149076	0.0625458	0.310626	Null	0.0015258	0.0128004	0.994112	Null									0.57555	0.277916	0.435388	Null	0.00275253	0.0119366	0.97895	Null	0.198967	0.0617009	0.0255926	Tier1	-0.00418283	0.00334843	0.923576	Null									-0.0222065	0.0389914	0.948901	Null	-0.00317075	0.00449978	0.977667	Null	0.0342491	0.0269535	0.326697	Null	-0.0153408	0.0253143	0.802449	Null	-0.00186958	0.00636269	0.932598	Null
time_spent_watching_television_tv_f1070_0_0|CCL16|finngen_R12_E4_OBESITY	time_spent_watching_television_tv_f1070_0_0	Exercise_Freq	CCL16	finngen_R12_E4_OBESITY	age_e66_first_reported_obesity_f130792_0_0	E66	E Disease-liability (D->P)	0.238781	0.0460275	2.22944e-05	Tier1	0.149076	0.0625458	0.310626	Null	0.026566	0.0147084	0.728142	Null									0.0552041	0.105305	0.937357	Null	0.0128302	0.0166734	0.884304	Null	0.659772	0.109271	1.8062e-07	Tier1	-0.00418283	0.00334843	0.923576	Null									-0.0222065	0.0389914	0.948901	Null	-0.00317075	0.00449978	0.977667	Null	0.0597155	0.0129866	3.75766e-05	Tier1plus	0.0638071	0.0176687	0.00318074	Tier1plus	0.0398402	0.0103295	0.00347154	Tier1
time_spent_watching_television_tv_f1070_0_0|CCL16|finngen_R12_E4_OBESITYCAL	time_spent_watching_television_tv_f1070_0_0	Exercise_Freq	CCL16	finngen_R12_E4_OBESITYCAL	age_e66_first_reported_obesity_f130792_0_0	E66	B Biomarker	0.238781	0.0460275	2.22944e-05	Tier1	0.149076	0.0625458	0.310626	Null	0.0185047	0.0188789	0.952504	Null									0.118406	0.109992	0.809722	Null	0.00832049	0.0181256	0.95062	Null	0.782951	0.114433	1.41579e-09	Tier1	-0.00418283	0.00334843	0.923576	Null									-0.0222065	0.0389914	0.948901	Null	-0.00317075	0.00449978	0.977667	Null	0.0605473	0.0168082	0.00142105	Tier1plus	0.0609427	0.0208161	0.0232434	Tier1plus	0.0248395	0.0119624	0.234055	Null
time_spent_watching_television_tv_f1070_0_0|CCL16|finngen_R12_E4_OBESITYNAS	time_spent_watching_television_tv_f1070_0_0	Exercise_Freq	CCL16	finngen_R12_E4_OBESITYNAS	age_e66_first_reported_obesity_f130792_0_0	E66	B Biomarker	0.238781	0.0460275	2.22944e-05	Tier1	0.149076	0.0625458	0.310626	Null	0.0281263	0.0203068	0.890391	Null									-0.0514296	0.155193	0.958056	Null	0.0177902	0.021467	0.87119	Null	0.59303	0.134248	0.000476562	Tier1	-0.00418283	0.00334843	0.923576	Null									-0.0222065	0.0389914	0.948901	Null	-0.00317075	0.00449978	0.977667	Null	0.046002	0.0141232	0.00423258	Tier1plus	0.0656568	0.0197991	0.0079933	Tier1plus	0.0237813	0.0134057	0.346861	Null
time_spent_watching_television_tv_f1070_0_0|CCL16|finngen_R12_I9_HEARTFAIL	time_spent_watching_television_tv_f1070_0_0	Exercise_Freq	CCL16	finngen_R12_I9_HEARTFAIL	age_i50_first_reported_heart_failure_f131354_0_0	I50	C Exposure-marker	0.238781	0.0460275	2.22944e-05	Tier1	0.149076	0.0625458	0.310626	Null													-0.0382258	0.0663252	0.932571	Null	0.0343128	0.0140005	0.374501	Null	0.282985	0.0744381	0.00457256	Tier1	-0.00418283	0.00334843	0.923576	Null									-0.0222065	0.0389914	0.948901	Null	-0.00317075	0.00449978	0.977667	Null	-0.0087205	0.0363513	0.877699	Null	0.0791727	0.0422699	0.215808	Null	-0.00012513	0.0175237	0.998284	Null
time_spent_watching_television_tv_f1070_0_0|CCL16|finngen_R12_I9_HEARTFAIL_AND_CHD	time_spent_watching_television_tv_f1070_0_0	Exercise_Freq	CCL16	finngen_R12_I9_HEARTFAIL_AND_CHD	age_i50_first_reported_heart_failure_f131354_0_0	I50	C Exposure-marker	0.238781	0.0460275	2.22944e-05	Tier1	0.149076	0.0625458	0.310626	Null	0.0557408	0.0211945	0.386476	Null									0.235505	0.154202	0.658785	Null	0.0546238	0.0179278	0.156612	Null	0.321194	0.0878083	0.00738664	Tier1	-0.00418283	0.00334843	0.923576	Null									-0.0222065	0.0389914	0.948901	Null	-0.00317075	0.00449978	0.977667	Null	0.0156524	0.0237252	0.64133	Null	0.0122117	0.0227691	0.831588	Null	-0.00594791	0.00711936	0.760479	Null
time_spent_watching_television_tv_f1070_0_0|CCL16|finngen_R12_I9_HYPTENSESS	time_spent_watching_television_tv_f1070_0_0	Exercise_Freq	CCL16	finngen_R12_I9_HYPTENSESS	age_i10_first_reported_essential_primary_hypertension_f131286_0_0	I10	C Exposure-marker	0.238781	0.0460275	2.22944e-05	Tier1	0.149076	0.0625458	0.310626	Null	-0.00300845	0.011801	0.994112	Null									0.162116	0.093259	0.596742	Null	0.00223619	0.0118619	0.984611	Null	0.366705	0.0690826	8.13674e-06	Tier1	-0.00418283	0.00334843	0.923576	Null									-0.0222065	0.0389914	0.948901	Null	-0.00317075	0.00449978	0.977667	Null	0.0208034	0.0121996	0.165902	Null	0.026501	0.0150306	0.256977	Null	0.0200012	0.00776348	0.102579	Null
time_spent_watching_television_tv_f1070_0_0|CCL16|finngen_R12_M13_GOUT	time_spent_watching_television_tv_f1070_0_0	Exercise_Freq	CCL16	finngen_R12_M13_GOUT	age_m10_first_reported_gout_f131858_0_0	M10	C Exposure-marker	0.238781	0.0460275	2.22944e-05	Tier1	0.149076	0.0625458	0.310626	Null	-0.0275007	0.029209	0.952504	Null									0.636119	0.311921	0.450248	Null	0.0166246	0.0803563	0.983903	Null	0.374238	0.113407	0.020678	Tier1	-0.00418283	0.00334843	0.923576	Null									-0.0222065	0.0389914	0.948901	Null	-0.00317075	0.00449978	0.977667	Null	0.0338141	0.0163959	0.0857608	Null	0.0676708	0.0178868	0.0017921	Tier1	-0.00333416	0.0054071	0.840998	Null
time_spent_watching_television_tv_f1070_0_0|CCL16|finngen_R12_N14_CHRONKIDNEYDIS	time_spent_watching_television_tv_f1070_0_0	Exercise_Freq	CCL16	finngen_R12_N14_CHRONKIDNEYDIS	age_n18_first_reported_chronic_renal_failure_f132032_0_0	N18	C Exposure-marker	0.238781	0.0460275	2.22944e-05	Tier1	0.149076	0.0625458	0.310626	Null	-0.0356145	0.0330614	0.938	Null									0.0406783	0.14497	0.964672	Null	-0.0226338	0.0185498	0.809664	Null	0.294417	0.098194	0.0438148	Tier1	-0.00418283	0.00334843	0.923576	Null									-0.0222065	0.0389914	0.948901	Null	-0.00317075	0.00449978	0.977667	Null	-0.0228826	0.0900486	0.869122	Null	0.0376062	0.0438102	0.687997	Null	0.0281599	0.0142318	0.270202	Null
time_spent_watching_television_tv_f1070_0_0|CCL16|finngen_R12_T2D	time_spent_watching_television_tv_f1070_0_0	Exercise_Freq	CCL16	finngen_R12_T2D	age_e11_first_reported_non_insulin_dependent_diabetes_mellitus_f130708_0_0	E11	B Biomarker	0.238781	0.0460275	2.22944e-05	Tier1	0.149076	0.0625458	0.310626	Null	0.00143272	0.0103246	0.994112	Null									-0.0849623	0.205999	0.947066	Null	0.0144615	0.013677	0.828778	Null	0.512343	0.0891709	9.96196e-07	Tier1	-0.00418283	0.00334843	0.923576	Null									-0.0222065	0.0389914	0.948901	Null	-0.00317075	0.00449978	0.977667	Null	0.0373814	0.0115658	0.00455064	Tier1	0.0263453	0.0129714	0.167283	Null	0.0144031	0.00607835	0.152788	Null
time_spent_watching_television_tv_f1070_0_0|CCL16|finngen_R12_T2D_WIDE	time_spent_watching_television_tv_f1070_0_0	Exercise_Freq	CCL16	finngen_R12_T2D_WIDE	age_e11_first_reported_non_insulin_dependent_diabetes_mellitus_f130708_0_0	E11	C Exposure-marker	0.238781	0.0460275	2.22944e-05	Tier1	0.149076	0.0625458	0.310626	Null	0.0111083	0.0123166	0.952504	Null									-0.0763624	0.21033	0.954908	Null	0.0173323	0.0162439	0.827236	Null	0.550944	0.0956323	9.2775e-07	Tier1	-0.00418283	0.00334843	0.923576	Null									-0.0222065	0.0389914	0.948901	Null	-0.00317075	0.00449978	0.977667	Null	0.023362	0.0115391	0.0921096	Null	0.00892504	0.0125605	0.757583	Null	0.0138182	0.0059156	0.161391	Null
types_of_physical_activity_in_last_4_weeks_f6164_0_0.multi_Heavy_DIY_.eg._weeding._lawn_mowing._carpentry._digging.|CCL16|finngen_R12_E4_OBESITY	types_of_physical_activity_in_last_4_weeks_f6164_0_0.multi_Heavy_DIY_.eg._weeding._lawn_mowing._carpentry._digging.	Exercise_Freq	CCL16	finngen_R12_E4_OBESITY	age_e66_first_reported_obesity_f130792_0_0	E66	E Disease-liability (D->P)	-0.111141	0.0767306	0.377918	Null	-0.0927492	0.111579	0.867584	Null	0.026566	0.0147084	0.728142	Null									0.0552041	0.105305	0.937357	Null	0.0128302	0.0166734	0.884304	Null	-0.5482	0.178835	0.0372616	Tier1	-0.000817105	0.00772662	0.999288	Null									0.0598	0.0556866	0.852572	Null	-0.00652545	0.00935168	0.977667	Null	0.0597155	0.0129866	3.75766e-05	Tier1plus	0.0638071	0.0176687	0.00318074	Tier1plus	-0.0613941	0.014894	0.00145514	Tier1
types_of_physical_activity_in_last_4_weeks_f6164_0_0.multi_Heavy_DIY_.eg._weeding._lawn_mowing._carpentry._digging.|CCL16|finngen_R12_E4_OBESITYCAL	types_of_physical_activity_in_last_4_weeks_f6164_0_0.multi_Heavy_DIY_.eg._weeding._lawn_mowing._carpentry._digging.	Exercise_Freq	CCL16	finngen_R12_E4_OBESITYCAL	age_e66_first_reported_obesity_f130792_0_0	E66	E Disease-liability (D->P)	-0.111141	0.0767306	0.377918	Null	-0.0927492	0.111579	0.867584	Null	0.0185047	0.0188789	0.952504	Null									0.118406	0.109992	0.809722	Null	0.00832049	0.0181256	0.95062	Null	-0.467527	0.169072	0.0735486	Null	-0.000817105	0.00772662	0.999288	Null									0.0598	0.0556866	0.852572	Null	-0.00652545	0.00935168	0.977667	Null	0.0605473	0.0168082	0.00142105	Tier1plus	0.0609427	0.0208161	0.0232434	Tier1plus	-0.0532278	0.0129573	0.00149844	Tier1
types_of_physical_activity_in_last_4_weeks_f6164_0_0.multi_Heavy_DIY_.eg._weeding._lawn_mowing._carpentry._digging.|CCL16|finngen_R12_E4_OBESITYNAS	types_of_physical_activity_in_last_4_weeks_f6164_0_0.multi_Heavy_DIY_.eg._weeding._lawn_mowing._carpentry._digging.	Exercise_Freq	CCL16	finngen_R12_E4_OBESITYNAS	age_e66_first_reported_obesity_f130792_0_0	E66	E Disease-liability (D->P)	-0.111141	0.0767306	0.377918	Null	-0.0927492	0.111579	0.867584	Null	0.0281263	0.0203068	0.890391	Null									-0.0514296	0.155193	0.958056	Null	0.0177902	0.021467	0.87119	Null	-0.728082	0.206309	0.0108521	Tier1	-0.000817105	0.00772662	0.999288	Null									0.0598	0.0556866	0.852572	Null	-0.00652545	0.00935168	0.977667	Null	0.046002	0.0141232	0.00423258	Tier1plus	0.0656568	0.0197991	0.0079933	Tier1plus	-0.0697951	0.0159903	0.000559082	Tier1
types_of_physical_activity_in_last_4_weeks_f6164_0_0.multi_None_of_the_above|CCL16|finngen_R12_E4_OBESITY	types_of_physical_activity_in_last_4_weeks_f6164_0_0.multi_None_of_the_above	Exercise_Freq	CCL16	finngen_R12_E4_OBESITY	age_e66_first_reported_obesity_f130792_0_0	E66	E Disease-liability (D->P)	0.169684	0.0976903	0.265721	Null	0.0665319	0.127482	0.934363	Null	0.026566	0.0147084	0.728142	Null									0.0552041	0.105305	0.937357	Null	0.0128302	0.0166734	0.884304	Null	0.5107	0.121506	0.00105297	Tier1	0.0117143	0.0202581	0.998501	Null									0.0842086	0.0974206	0.903226	Null	0.0163141	0.0129599	0.89952	Null	0.0597155	0.0129866	3.75766e-05	Tier1plus	0.0638071	0.0176687	0.00318074	Tier1plus	0.100396	0.0267009	0.00470307	Tier1
usual_walking_pace_f924_0_0|CCL16|finngen_R12_E4_OBESITY	usual_walking_pace_f924_0_0	Exercise_Freq	CCL16	finngen_R12_E4_OBESITY	age_e66_first_reported_obesity_f130792_0_0	E66	E Disease-liability (D->P)	-0.238067	0.112655	0.154179	Null	-0.0436076	0.134299	0.962068	Null	0.026566	0.0147084	0.728142	Null									0.0552041	0.105305	0.937357	Null	0.0128302	0.0166734	0.884304	Null	-2.33653	0.428792	4.23651e-06	Tier1	0.00121669	0.00280117	0.998501	Null									0.0260414	0.0287148	0.896914	Null	0.00136033	0.00293938	0.992813	Null	0.0597155	0.0129866	3.75766e-05	Tier1plus	0.0638071	0.0176687	0.00318074	Tier1plus	-0.0621707	0.00651485	5.91903e-19	Tier1
usual_walking_pace_f924_0_0|CCL16|finngen_R12_E4_OBESITYCAL	usual_walking_pace_f924_0_0	Exercise_Freq	CCL16	finngen_R12_E4_OBESITYCAL	age_e66_first_reported_obesity_f130792_0_0	E66	E Disease-liability (D->P)	-0.238067	0.112655	0.154179	Null	-0.0436076	0.134299	0.962068	Null	0.0185047	0.0188789	0.952504	Null									0.118406	0.109992	0.809722	Null	0.00832049	0.0181256	0.95062	Null	-2.36362	0.434138	4.2836e-06	Tier1	0.00121669	0.00280117	0.998501	Null									0.0260414	0.0287148	0.896914	Null	0.00136033	0.00293938	0.992813	Null	0.0605473	0.0168082	0.00142105	Tier1plus	0.0609427	0.0208161	0.0232434	Tier1plus	-0.0639643	0.00843125	5.60106e-12	Tier1
usual_walking_pace_f924_0_0|CCL16|finngen_R12_E4_OBESITYNAS	usual_walking_pace_f924_0_0	Exercise_Freq	CCL16	finngen_R12_E4_OBESITYNAS	age_e66_first_reported_obesity_f130792_0_0	E66	E Disease-liability (D->P)	-0.238067	0.112655	0.154179	Null	-0.0436076	0.134299	0.962068	Null	0.0281263	0.0203068	0.890391	Null									-0.0514296	0.155193	0.958056	Null	0.0177902	0.021467	0.87119	Null	-2.76109	0.51135	5.26478e-06	Tier1	0.00121669	0.00280117	0.998501	Null									0.0260414	0.0287148	0.896914	Null	0.00136033	0.00293938	0.992813	Null	0.046002	0.0141232	0.00423258	Tier1plus	0.0656568	0.0197991	0.0079933	Tier1plus	-0.0560607	0.00884098	2.70304e-08	Tier1
usual_walking_pace_f924_0_0|CCL16|finngen_R12_T2D	usual_walking_pace_f924_0_0	Exercise_Freq	CCL16	finngen_R12_T2D	age_e11_first_reported_non_insulin_dependent_diabetes_mellitus_f130708_0_0	E11	E Disease-liability (D->P)	-0.238067	0.112655	0.154179	Null	-0.0436076	0.134299	0.962068	Null	0.00143272	0.0103246	0.994112	Null									-0.0849623	0.205999	0.947066	Null	0.0144615	0.013677	0.828778	Null	-1.60702	0.293653	3.77111e-06	Tier1	0.00121669	0.00280117	0.998501	Null									0.0260414	0.0287148	0.896914	Null	0.00136033	0.00293938	0.992813	Null	0.0373814	0.0115658	0.00455064	Tier1	0.0263453	0.0129714	0.167283	Null	-0.0168955	0.00478521	0.00934564	Tier1
variation_in_diet_f1548_0_0|CCL16|finngen_R12_E4_OBESITY	variation_in_diet_f1548_0_0	Diet_Weekly	CCL16	finngen_R12_E4_OBESITY	age_e66_first_reported_obesity_f130792_0_0	E66	E Disease-liability (D->P)	0.405382	0.237769	0.2777	Null	-0.222726	0.282198	0.875624	Null	0.026566	0.0147084	0.728142	Null									0.0552041	0.105305	0.937357	Null	0.0128302	0.0166734	0.884304	Null	2.99451	1.68149	0.358139	Null	-0.00137759	0.00340799	0.998501	Null									0.0460039	0.0246029	0.638925	Null	0.00280254	0.00370172	0.972065	Null	0.0597155	0.0129866	3.75766e-05	Tier1plus	0.0638071	0.0176687	0.00318074	Tier1plus	0.0376307	0.00660349	1.11939e-06	Tier1
variation_in_diet_f1548_0_0|CCL16|finngen_R12_E4_OBESITYCAL	variation_in_diet_f1548_0_0	Diet_Weekly	CCL16	finngen_R12_E4_OBESITYCAL	age_e66_first_reported_obesity_f130792_0_0	E66	E Disease-liability (D->P)	0.405382	0.237769	0.2777	Null	-0.222726	0.282198	0.875624	Null	0.0185047	0.0188789	0.952504	Null									0.118406	0.109992	0.809722	Null	0.00832049	0.0181256	0.95062	Null	3.04474	1.68387	0.345527	Null	-0.00137759	0.00340799	0.998501	Null									0.0460039	0.0246029	0.638925	Null	0.00280254	0.00370172	0.972065	Null	0.0605473	0.0168082	0.00142105	Tier1plus	0.0609427	0.0208161	0.0232434	Tier1plus	0.0379671	0.00677153	1.86859e-06	Tier1
variation_in_diet_f1548_0_0|CCL16|finngen_R12_E4_OBESITYNAS	variation_in_diet_f1548_0_0	Diet_Weekly	CCL16	finngen_R12_E4_OBESITYNAS	age_e66_first_reported_obesity_f130792_0_0	E66	E Disease-liability (D->P)	0.405382	0.237769	0.2777	Null	-0.222726	0.282198	0.875624	Null	0.0281263	0.0203068	0.890391	Null									-0.0514296	0.155193	0.958056	Null	0.0177902	0.021467	0.87119	Null	3.51751	1.93137	0.33997	Null	-0.00137759	0.00340799	0.998501	Null									0.0460039	0.0246029	0.638925	Null	0.00280254	0.00370172	0.972065	Null	0.046002	0.0141232	0.00423258	Tier1plus	0.0656568	0.0197991	0.0079933	Tier1plus	0.0293686	0.00716922	0.00155495	Tier1
variation_in_diet_f1548_0_0|CCL16|finngen_R12_T2D	variation_in_diet_f1548_0_0	Diet_Weekly	CCL16	finngen_R12_T2D	age_e11_first_reported_non_insulin_dependent_diabetes_mellitus_f130708_0_0	E11	E Disease-liability (D->P)	0.405382	0.237769	0.2777	Null	-0.222726	0.282198	0.875624	Null	0.00143272	0.0103246	0.994112	Null									-0.0849623	0.205999	0.947066	Null	0.0144615	0.013677	0.828778	Null	1.59003	1.10809	0.50313	Null	-0.00137759	0.00340799	0.998501	Null									0.0460039	0.0246029	0.638925	Null	0.00280254	0.00370172	0.972065	Null	0.0373814	0.0115658	0.00455064	Tier1	0.0263453	0.0129714	0.167283	Null	0.0145454	0.00345233	0.00100303	Tier1
alcohol_drinker_status_f20117_0_0_Current|CCL18|finngen_R12_E4_OBESITY	alcohol_drinker_status_f20117_0_0_Current	Alcohol	CCL18	finngen_R12_E4_OBESITY	age_e66_first_reported_obesity_f130792_0_0	E66	E Disease-liability (D->P)	0.222722	0.149978	0.362163	Null	0.0809823	0.183684	0.946977	Null	0.0258269	0.021171	0.912491	Null									-0.0778841	0.0779636	0.832539	Null	0.0283668	0.0163125	0.627035	Null	-0.0664642	0.177318	0.904723	Null	-0.0222087	0.0243235	0.977443	Null									0.0532986	0.0727706	0.932562	Null	-0.0172987	0.0264657	0.978917	Null	0.0536383	0.0169252	0.00545627	Tier1plus	0.0619152	0.0199406	0.0148309	Tier1plus	-0.109466	0.0236957	0.000202289	Tier1
alcohol_drinker_status_f20117_0_0_Current|CCL18|finngen_R12_E4_OBESITYNAS	alcohol_drinker_status_f20117_0_0_Current	Alcohol	CCL18	finngen_R12_E4_OBESITYNAS	age_e66_first_reported_obesity_f130792_0_0	E66	E Disease-liability (D->P)	0.222722	0.149978	0.362163	Null	0.0809823	0.183684	0.946977	Null	-0.00144238	0.0249483	0.996243	Null									-0.0358625	0.168524	0.975588	Null	0.0338879	0.0253368	0.769068	Null	-0.0914553	0.244791	0.904723	Null	-0.0222087	0.0243235	0.977443	Null									0.0532986	0.0727706	0.932562	Null	-0.0172987	0.0264657	0.978917	Null	0.060278	0.0163244	0.00106084	Tier1plus	0.066707	0.0241939	0.0354292	Tier1plus	-0.104379	0.0272926	0.00390738	Suggestive
alcohol_intake_frequency_f1558_0_0|CCL18|finngen_R12_E4_OBESITY	alcohol_intake_frequency_f1558_0_0	Alcohol	CCL18	finngen_R12_E4_OBESITY	age_e66_first_reported_obesity_f130792_0_0	E66	E Disease-liability (D->P)	-0.322234	0.0889362	0.00520604	Tier1	-0.182154	0.0951823	0.492566	Null	0.0258269	0.021171	0.912491	Null									-0.0778841	0.0779636	0.832539	Null	0.0283668	0.0163125	0.627035	Null	-1.02627	0.361619	0.0639686	Null	-0.00336803	0.00527126	0.997594	Null									0.0179296	0.0162443	0.846368	Null	-0.0128024	0.00819494	0.853326	Null	0.0536383	0.0169252	0.00545627	Tier1plus	0.0619152	0.0199406	0.0148309	Tier1plus	-0.0637299	0.0114976	2.5366e-06	Tier1
alcohol_intake_frequency_f1558_0_0|CCL18|finngen_R12_E4_OBESITYCAL	alcohol_intake_frequency_f1558_0_0	Alcohol	CCL18	finngen_R12_E4_OBESITYCAL	age_e66_first_reported_obesity_f130792_0_0	E66	E Disease-liability (D->P)	-0.322234	0.0889362	0.00520604	Tier1	-0.182154	0.0951823	0.492566	Null	0.0288003	0.0245742	0.919844	Null									-0.0447375	0.0908184	0.939451	Null	0.0304831	0.0186345	0.678413	Null	-1.02607	0.35755	0.0597477	Null	-0.00336803	0.00527126	0.997594	Null									0.0179296	0.0162443	0.846368	Null	-0.0128024	0.00819494	0.853326	Null	0.0746332	0.0176926	0.00016202	Tier1plus	0.0609973	0.0231764	0.0480407	Tier1plus	-0.0600204	0.0137223	0.000547555	Tier1
alcohol_intake_frequency_f1558_0_0|CCL18|finngen_R12_E4_OBESITYNAS	alcohol_intake_frequency_f1558_0_0	Alcohol	CCL18	finngen_R12_E4_OBESITYNAS	age_e66_first_reported_obesity_f130792_0_0	E66	E Disease-liability (D->P)	-0.322234	0.0889362	0.00520604	Tier1	-0.182154	0.0951823	0.492566	Null	-0.00144238	0.0249483	0.996243	Null									-0.0358625	0.168524	0.975588	Null	0.0338879	0.0253368	0.769068	Null	-1.22528	0.429725	0.0618303	Null	-0.00336803	0.00527126	0.997594	Null									0.0179296	0.0162443	0.846368	Null	-0.0128024	0.00819494	0.853326	Null	0.060278	0.0163244	0.00106084	Tier1plus	0.066707	0.0241939	0.0354292	Tier1plus	-0.0582194	0.0122335	0.000109114	Tier1
average_total_household_income_before_tax_f738_0_0|CCL18|finngen_R12_E4_OBESITY	average_total_household_income_before_tax_f738_0_0	Deprivation_Indices	CCL18	finngen_R12_E4_OBESITY	age_e66_first_reported_obesity_f130792_0_0	E66	E Disease-liability (D->P)	-0.274266	0.103169	0.0556939	Null	0.0676727	0.161356	0.951534	Null	0.0258269	0.021171	0.912491	Null									-0.0778841	0.0779636	0.832539	Null	0.0283668	0.0163125	0.627035	Null	-0.943695	0.267883	0.0110075	Tier1	0.00442379	0.00418969	0.958835	Null									0.0255878	0.0257767	0.875659	Null	0.00546938	0.0057146	0.952183	Null	0.0536383	0.0169252	0.00545627	Tier1plus	0.0619152	0.0199406	0.0148309	Tier1plus	-0.030109	0.00772393	0.00299429	Tier1
average_total_household_income_before_tax_f738_0_0|CCL18|finngen_R12_E4_OBESITYCAL	average_total_household_income_before_tax_f738_0_0	Deprivation_Indices	CCL18	finngen_R12_E4_OBESITYCAL	age_e66_first_reported_obesity_f130792_0_0	E66	E Disease-liability (D->P)	-0.274266	0.103169	0.0556939	Null	0.0676727	0.161356	0.951534	Null	0.0288003	0.0245742	0.919844	Null									-0.0447375	0.0908184	0.939451	Null	0.0304831	0.0186345	0.678413	Null	-1.00995	0.277639	0.00775418	Tier1	0.00442379	0.00418969	0.958835	Null									0.0255878	0.0257767	0.875659	Null	0.00546938	0.0057146	0.952183	Null	0.0746332	0.0176926	0.00016202	Tier1plus	0.0609973	0.0231764	0.0480407	Tier1plus	-0.026959	0.00673876	0.00208801	Tier1
bread_type_f1448_0_0_White|CCL18|finngen_R12_E4_OBESITY	bread_type_f1448_0_0_White	Diet_Weekly	CCL18	finngen_R12_E4_OBESITY	age_e66_first_reported_obesity_f130792_0_0	E66	E Disease-liability (D->P)	0.0225789	0.0619332	0.863298	Null	-0.0612287	0.0762041	0.87223	Null	0.0258269	0.021171	0.912491	Null									-0.0778841	0.0779636	0.832539	Null	0.0283668	0.0163125	0.627035	Null	-0.665396	0.315926	0.23455	Null	-0.0162953	0.0149527	0.951284	Null									0.000607509	0.0767528	0.99929	Null	0.00469634	0.0254762	0.996611	Null	0.0536383	0.0169252	0.00545627	Tier1plus	0.0619152	0.0199406	0.0148309	Tier1plus	-0.122821	0.0278633	0.000478251	Tier1
bread_type_f1448_0_0_White|CCL18|finngen_R12_E4_OBESITYCAL	bread_type_f1448_0_0_White	Diet_Weekly	CCL18	finngen_R12_E4_OBESITYCAL	age_e66_first_reported_obesity_f130792_0_0	E66	E Disease-liability (D->P)	0.0225789	0.0619332	0.863298	Null	-0.0612287	0.0762041	0.87223	Null	0.0288003	0.0245742	0.919844	Null									-0.0447375	0.0908184	0.939451	Null	0.0304831	0.0186345	0.678413	Null	-0.653139	0.312709	0.240668	Null	-0.0162953	0.0149527	0.951284	Null									0.000607509	0.0767528	0.99929	Null	0.00469634	0.0254762	0.996611	Null	0.0746332	0.0176926	0.00016202	Tier1plus	0.0609973	0.0231764	0.0480407	Tier1plus	-0.150619	0.0366731	0.00149844	Tier1
bread_type_f1448_0_0_White|CCL18|finngen_R12_E4_OBESITYNAS	bread_type_f1448_0_0_White	Diet_Weekly	CCL18	finngen_R12_E4_OBESITYNAS	age_e66_first_reported_obesity_f130792_0_0	E66	E Disease-liability (D->P)	0.0225789	0.0619332	0.863298	Null	-0.0612287	0.0762041	0.87223	Null	-0.00144238	0.0249483	0.996243	Null									-0.0358625	0.168524	0.975588	Null	0.0338879	0.0253368	0.769068	Null	-0.746025	0.379171	0.283034	Null	-0.0162953	0.0149527	0.951284	Null									0.000607509	0.0767528	0.99929	Null	0.00469634	0.0254762	0.996611	Null	0.060278	0.0163244	0.00106084	Tier1plus	0.066707	0.0241939	0.0354292	Tier1plus	-0.12896	0.0323497	0.00218946	Tier1
bread_type_f1448_0_0_Wholemeal_or_wholegrain|CCL18|finngen_R12_E4_OBESITY	bread_type_f1448_0_0_Wholemeal_or_wholegrain	Diet_Weekly	CCL18	finngen_R12_E4_OBESITY	age_e66_first_reported_obesity_f130792_0_0	E66	E Disease-liability (D->P)	-0.00684553	0.05271	0.955341	Null	0.0647117	0.0803641	0.87223	Null	0.0258269	0.021171	0.912491	Null									-0.0778841	0.0779636	0.832539	Null	0.0283668	0.0163125	0.627035	Null	0.464588	0.343276	0.541529	Null	0.00358021	0.0101151	0.998501	Null									-0.00686004	0.0612973	0.99427	Null	-0.00652485	0.01802	0.993412	Null	0.0536383	0.0169252	0.00545627	Tier1plus	0.0619152	0.0199406	0.0148309	Tier1plus	0.105033	0.0225933	0.000177852	Tier1
bread_type_f1448_0_0_Wholemeal_or_wholegrain|CCL18|finngen_R12_E4_OBESITYCAL	bread_type_f1448_0_0_Wholemeal_or_wholegrain	Diet_Weekly	CCL18	finngen_R12_E4_OBESITYCAL	age_e66_first_reported_obesity_f130792_0_0	E66	E Disease-liability (D->P)	-0.00684553	0.05271	0.955341	Null	0.0647117	0.0803641	0.87223	Null	0.0288003	0.0245742	0.919844	Null									-0.0447375	0.0908184	0.939451	Null	0.0304831	0.0186345	0.678413	Null	0.385086	0.343996	0.640875	Null	0.00358021	0.0101151	0.998501	Null									-0.00686004	0.0612973	0.99427	Null	-0.00652485	0.01802	0.993412	Null	0.0746332	0.0176926	0.00016202	Tier1plus	0.0609973	0.0231764	0.0480407	Tier1plus	0.120363	0.03103	0.0032177	Tier1
bread_type_f1448_0_0_Wholemeal_or_wholegrain|CCL18|finngen_R12_E4_OBESITYNAS	bread_type_f1448_0_0_Wholemeal_or_wholegrain	Diet_Weekly	CCL18	finngen_R12_E4_OBESITYNAS	age_e66_first_reported_obesity_f130792_0_0	E66	E Disease-liability (D->P)	-0.00684553	0.05271	0.955341	Null	0.0647117	0.0803641	0.87223	Null	-0.00144238	0.0249483	0.996243	Null									-0.0358625	0.168524	0.975588	Null	0.0338879	0.0253368	0.769068	Null	0.671057	0.400309	0.402488	Null	0.00358021	0.0101151	0.998501	Null									-0.00686004	0.0612973	0.99427	Null	-0.00652485	0.01802	0.993412	Null	0.060278	0.0163244	0.00106084	Tier1plus	0.066707	0.0241939	0.0354292	Tier1plus	0.108095	0.0283134	0.00398628	Tier1
cereal_type_f1468_0_0_Other_.e.g._Cornflakes._Frosties.|CCL18|finngen_R12_E4_OBESITY	cereal_type_f1468_0_0_Other_.e.g._Cornflakes._Frosties.	Diet_Weekly	CCL18	finngen_R12_E4_OBESITY	age_e66_first_reported_obesity_f130792_0_0	E66	E Disease-liability (D->P)	-0.0975721	0.0726901	0.422959	Null	0.131167	0.0949036	0.696098	Null	0.0258269	0.021171	0.912491	Null									-0.0778841	0.0779636	0.832539	Null	0.0283668	0.0163125	0.627035	Null	-0.443338	0.514165	0.752929	Null	-0.00832389	0.0135505	0.998501	Null									-0.0615408	0.10857	0.949686	Null	0.0072439	0.0265353	0.995285	Null	0.0536383	0.0169252	0.00545627	Tier1plus	0.0619152	0.0199406	0.0148309	Tier1plus	-0.0861502	0.02513	0.0126979	Tier1
cereal_type_f1468_0_0_Other_.e.g._Cornflakes._Frosties.|CCL18|finngen_R12_E4_OBESITYCAL	cereal_type_f1468_0_0_Other_.e.g._Cornflakes._Frosties.	Diet_Weekly	CCL18	finngen_R12_E4_OBESITYCAL	age_e66_first_reported_obesity_f130792_0_0	E66	E Disease-liability (D->P)	-0.0975721	0.0726901	0.422959	Null	0.131167	0.0949036	0.696098	Null	0.0288003	0.0245742	0.919844	Null									-0.0447375	0.0908184	0.939451	Null	0.0304831	0.0186345	0.678413	Null	-0.371528	0.530375	0.807705	Null	-0.00832389	0.0135505	0.998501	Null									-0.0615408	0.10857	0.949686	Null	0.0072439	0.0265353	0.995285	Null	0.0746332	0.0176926	0.00016202	Tier1plus	0.0609973	0.0231764	0.0480407	Tier1plus	-0.107336	0.0350936	0.0341028	Tier1
cereal_type_f1468_0_0_Other_.e.g._Cornflakes._Frosties.|CCL18|finngen_R12_E4_OBESITYNAS	cereal_type_f1468_0_0_Other_.e.g._Cornflakes._Frosties.	Diet_Weekly	CCL18	finngen_R12_E4_OBESITYNAS	age_e66_first_reported_obesity_f130792_0_0	E66	E Disease-liability (D->P)	-0.0975721	0.0726901	0.422959	Null	0.131167	0.0949036	0.696098	Null	-0.00144238	0.0249483	0.996243	Null									-0.0358625	0.168524	0.975588	Null	0.0338879	0.0253368	0.769068	Null	-0.521689	0.586486	0.740777	Null	-0.00832389	0.0135505	0.998501	Null									-0.0615408	0.10857	0.949686	Null	0.0072439	0.0265353	0.995285	Null	0.060278	0.0163244	0.00106084	Tier1plus	0.066707	0.0241939	0.0354292	Tier1plus	-0.0958963	0.0305686	0.0283039	Tier1
education_score_england_f26414_0_0|CCL18|finngen_R12_E4_OBESITY	education_score_england_f26414_0_0	Deprivation_Indices	CCL18	finngen_R12_E4_OBESITY	age_e66_first_reported_obesity_f130792_0_0	E66	E Disease-liability (D->P)	0.305599	0.123328	0.080215	Null	0.00117706	0.126153	0.997888	Null	0.0258269	0.021171	0.912491	Null									-0.0778841	0.0779636	0.832539	Null	0.0283668	0.0163125	0.627035	Null	0.716729	0.195203	0.0072003	Tier1	-0.00299961	0.00515098	0.998501	Null									-0.00960682	0.0213449	0.966594	Null	-0.00184344	0.00786547	0.995285	Null	0.0536383	0.0169252	0.00545627	Tier1plus	0.0619152	0.0199406	0.0148309	Tier1plus	0.0388023	0.00858817	0.000305735	Tier1
education_score_england_f26414_0_0|CCL18|finngen_R12_E4_OBESITYCAL	education_score_england_f26414_0_0	Deprivation_Indices	CCL18	finngen_R12_E4_OBESITYCAL	age_e66_first_reported_obesity_f130792_0_0	E66	E Disease-liability (D->P)	0.305599	0.123328	0.080215	Null	0.00117706	0.126153	0.997888	Null	0.0288003	0.0245742	0.919844	Null									-0.0447375	0.0908184	0.939451	Null	0.0304831	0.0186345	0.678413	Null	0.719013	0.215321	0.018423	Tier1	-0.00299961	0.00515098	0.998501	Null									-0.00960682	0.0213449	0.966594	Null	-0.00184344	0.00786547	0.995285	Null	0.0746332	0.0176926	0.00016202	Tier1plus	0.0609973	0.0231764	0.0480407	Tier1plus	0.0372802	0.00985728	0.00436324	Tier1
education_score_england_f26414_0_0|CCL18|finngen_R12_E4_OBESITYNAS	education_score_england_f26414_0_0	Deprivation_Indices	CCL18	finngen_R12_E4_OBESITYNAS	age_e66_first_reported_obesity_f130792_0_0	E66	E Disease-liability (D->P)	0.305599	0.123328	0.080215	Null	0.00117706	0.126153	0.997888	Null	-0.00144238	0.0249483	0.996243	Null									-0.0358625	0.168524	0.975588	Null	0.0338879	0.0253368	0.769068	Null	0.755472	0.241047	0.0322164	Tier1	-0.00299961	0.00515098	0.998501	Null									-0.00960682	0.0213449	0.966594	Null	-0.00184344	0.00786547	0.995285	Null	0.060278	0.0163244	0.00106084	Tier1plus	0.066707	0.0241939	0.0354292	Tier1plus	0.0294999	0.00929922	0.0263149	Tier1
employment_score_england_f26412_0_0|CCL18|finngen_R12_E4_OBESITY	employment_score_england_f26412_0_0	Deprivation_Indices	CCL18	finngen_R12_E4_OBESITY	age_e66_first_reported_obesity_f130792_0_0	E66	E Disease-liability (D->P)	0.509256	0.30427	0.289256	Null	0.0707119	0.322727	0.970336	Null	0.0258269	0.021171	0.912491	Null									-0.0778841	0.0779636	0.832539	Null	0.0283668	0.0163125	0.627035	Null	1.12573	0.383485	0.0507317	Null	-0.000721665	0.00439895	0.999288	Null									-0.0187867	0.017357	0.852189	Null	-0.00557921	0.00658385	0.9647	Null	0.0536383	0.0169252	0.00545627	Tier1plus	0.0619152	0.0199406	0.0148309	Tier1plus	0.0303607	0.00685061	0.000432967	Tier1
employment_score_england_f26412_0_0|CCL18|finngen_R12_E4_OBESITYCAL	employment_score_england_f26412_0_0	Deprivation_Indices	CCL18	finngen_R12_E4_OBESITYCAL	age_e66_first_reported_obesity_f130792_0_0	E66	E Disease-liability (D->P)	0.509256	0.30427	0.289256	Null	0.0707119	0.322727	0.970336	Null	0.0288003	0.0245742	0.919844	Null									-0.0447375	0.0908184	0.939451	Null	0.0304831	0.0186345	0.678413	Null	1.23396	0.396434	0.0340669	Tier1	-0.000721665	0.00439895	0.999288	Null									-0.0187867	0.017357	0.852189	Null	-0.00557921	0.00658385	0.9647	Null	0.0746332	0.0176926	0.00016202	Tier1plus	0.0609973	0.0231764	0.0480407	Tier1plus	0.0280408	0.00812307	0.0119026	Tier1
employment_score_england_f26412_0_0|CCL18|finngen_R12_E4_OBESITYNAS	employment_score_england_f26412_0_0	Deprivation_Indices	CCL18	finngen_R12_E4_OBESITYNAS	age_e66_first_reported_obesity_f130792_0_0	E66	E Disease-liability (D->P)	0.509256	0.30427	0.289256	Null	0.0707119	0.322727	0.970336	Null	-0.00144238	0.0249483	0.996243	Null									-0.0358625	0.168524	0.975588	Null	0.0338879	0.0253368	0.769068	Null	1.35204	0.657985	0.255286	Null	-0.000721665	0.00439895	0.999288	Null									-0.0187867	0.017357	0.852189	Null	-0.00557921	0.00658385	0.9647	Null	0.060278	0.0163244	0.00106084	Tier1plus	0.066707	0.0241939	0.0354292	Tier1plus	0.0233743	0.00776129	0.0380587	Tier1
income_score_england_f26411_0_0|CCL18|finngen_R12_E4_OBESITY	income_score_england_f26411_0_0	Deprivation_Indices	CCL18	finngen_R12_E4_OBESITY	age_e66_first_reported_obesity_f130792_0_0	E66	E Disease-liability (D->P)	0.707845	0.365609	0.201999	Null	-0.0590356	0.475822	0.983815	Null	0.0258269	0.021171	0.912491	Null									-0.0778841	0.0779636	0.832539	Null	0.0283668	0.0163125	0.627035	Null	0.983152	0.376897	0.103033	Null	0.00162199	0.0047332	0.998501	Null									-0.00353071	0.0203037	0.991013	Null	-0.00486673	0.00706822	0.977667	Null	0.0536383	0.0169252	0.00545627	Tier1plus	0.0619152	0.0199406	0.0148309	Tier1plus	0.03414	0.00769643	0.000429665	Tier1
income_score_england_f26411_0_0|CCL18|finngen_R12_E4_OBESITYCAL	income_score_england_f26411_0_0	Deprivation_Indices	CCL18	finngen_R12_E4_OBESITYCAL	age_e66_first_reported_obesity_f130792_0_0	E66	E Disease-liability (D->P)	0.707845	0.365609	0.201999	Null	-0.0590356	0.475822	0.983815	Null	0.0288003	0.0245742	0.919844	Null									-0.0447375	0.0908184	0.939451	Null	0.0304831	0.0186345	0.678413	Null	0.961968	0.441587	0.210703	Null	0.00162199	0.0047332	0.998501	Null									-0.00353071	0.0203037	0.991013	Null	-0.00486673	0.00706822	0.977667	Null	0.0746332	0.0176926	0.00016202	Tier1plus	0.0609973	0.0231764	0.0480407	Tier1plus	0.032005	0.00892478	0.00781976	Tier1
index_of_multiple_deprivation_england_f26410_0_0|CCL18|finngen_R12_E4_OBESITY	index_of_multiple_deprivation_england_f26410_0_0	Deprivation_Indices	CCL18	finngen_R12_E4_OBESITY	age_e66_first_reported_obesity_f130792_0_0	E66	E Disease-liability (D->P)	0.487265	0.4255	0.510261	Null	0.00358367	0.481667	0.99835	Null	0.0258269	0.021171	0.912491	Null									-0.0778841	0.0779636	0.832539	Null	0.0283668	0.0163125	0.627035	Null	0.4754	0.590434	0.772554	Null	0.00147007	0.00470001	0.998501	Null									-0.00946497	0.0192554	0.958481	Null	-0.00647242	0.00773157	0.964997	Null	0.0536383	0.0169252	0.00545627	Tier1plus	0.0619152	0.0199406	0.0148309	Tier1plus	0.030785	0.00757122	0.00169868	Tier1
oily_fish_intake_f1329_0_0|CCL18|finngen_R12_E4_OBESITY	oily_fish_intake_f1329_0_0	Diet_Weekly	CCL18	finngen_R12_E4_OBESITY	age_e66_first_reported_obesity_f130792_0_0	E66	E Disease-liability (D->P)	0.0145448	0.102221	0.950715	Null	-0.0686614	0.112904	0.917983	Null	0.0258269	0.021171	0.912491	Null									-0.0778841	0.0779636	0.832539	Null	0.0283668	0.0163125	0.627035	Null	0.359223	0.402744	0.739548	Null	0.00637469	0.00421731	0.86639	Null									-0.0168291	0.0297691	0.94989	Null	-0.00170929	0.00979142	0.996879	Null	0.0536383	0.0169252	0.00545627	Tier1plus	0.0619152	0.0199406	0.0148309	Tier1plus	0.0341648	0.00937462	0.00652891	Tier1
oily_fish_intake_f1329_0_0|CCL18|finngen_R12_E4_OBESITYCAL	oily_fish_intake_f1329_0_0	Diet_Weekly	CCL18	finngen_R12_E4_OBESITYCAL	age_e66_first_reported_obesity_f130792_0_0	E66	E Disease-liability (D->P)	0.0145448	0.102221	0.950715	Null	-0.0686614	0.112904	0.917983	Null	0.0288003	0.0245742	0.919844	Null									-0.0447375	0.0908184	0.939451	Null	0.0304831	0.0186345	0.678413	Null	0.27421	0.414653	0.81741	Null	0.00637469	0.00421731	0.86639	Null									-0.0168291	0.0297691	0.94989	Null	-0.00170929	0.00979142	0.996879	Null	0.0746332	0.0176926	0.00016202	Tier1plus	0.0609973	0.0231764	0.0480407	Tier1plus	0.0360013	0.0116533	0.031839	Tier1
oily_fish_intake_f1329_0_0|CCL18|finngen_R12_E4_OBESITYNAS	oily_fish_intake_f1329_0_0	Diet_Weekly	CCL18	finngen_R12_E4_OBESITYNAS	age_e66_first_reported_obesity_f130792_0_0	E66	E Disease-liability (D->P)	0.0145448	0.102221	0.950715	Null	-0.0686614	0.112904	0.917983	Null	-0.00144238	0.0249483	0.996243	Null									-0.0358625	0.168524	0.975588	Null	0.0338879	0.0253368	0.769068	Null	0.472454	0.461321	0.682995	Null	0.00637469	0.00421731	0.86639	Null									-0.0168291	0.0297691	0.94989	Null	-0.00170929	0.00979142	0.996879	Null	0.060278	0.0163244	0.00106084	Tier1plus	0.066707	0.0241939	0.0354292	Tier1plus	0.0366435	0.0111274	0.0184462	Tier1
pack_years_of_smoking_f20161_0_0|CCL18|finngen_R12_E4_OBESITY	pack_years_of_smoking_f20161_0_0	Smoking	CCL18	finngen_R12_E4_OBESITY	age_e66_first_reported_obesity_f130792_0_0	E66	E Disease-liability (D->P)	0.132125	0.0638596	0.165078	Null	0.0882917	0.0889706	0.823631	Null	0.0258269	0.021171	0.912491	Null									-0.0778841	0.0779636	0.832539	Null	0.0283668	0.0163125	0.627035	Null	0.92956	0.168758	3.12872e-06	Tier1	-0.00561945	0.00619336	0.977443	Null									0.0146637	0.0325678	0.966594	Null	0.000768799	0.00461516	0.997158	Null	0.0536383	0.0169252	0.00545627	Tier1plus	0.0619152	0.0199406	0.0148309	Tier1plus	0.0390864	0.00949617	0.00148045	Tier1
pack_years_of_smoking_f20161_0_0|CCL18|finngen_R12_E4_OBESITYCAL	pack_years_of_smoking_f20161_0_0	Smoking	CCL18	finngen_R12_E4_OBESITYCAL	age_e66_first_reported_obesity_f130792_0_0	E66	E Disease-liability (D->P)	0.132125	0.0638596	0.165078	Null	0.0882917	0.0889706	0.823631	Null	0.0288003	0.0245742	0.919844	Null									-0.0447375	0.0908184	0.939451	Null	0.0304831	0.0186345	0.678413	Null	0.926717	0.171913	5.45624e-06	Tier1	-0.00561945	0.00619336	0.977443	Null									0.0146637	0.0325678	0.966594	Null	0.000768799	0.00461516	0.997158	Null	0.0746332	0.0176926	0.00016202	Tier1plus	0.0609973	0.0231764	0.0480407	Tier1plus	0.0464863	0.0114842	0.00180616	Tier1
pack_years_of_smoking_f20161_0_0|CCL18|finngen_R12_E4_OBESITYNAS	pack_years_of_smoking_f20161_0_0	Smoking	CCL18	finngen_R12_E4_OBESITYNAS	age_e66_first_reported_obesity_f130792_0_0	E66	E Disease-liability (D->P)	0.132125	0.0638596	0.165078	Null	0.0882917	0.0889706	0.823631	Null	-0.00144238	0.0249483	0.996243	Null									-0.0358625	0.168524	0.975588	Null	0.0338879	0.0253368	0.769068	Null	1.1053	0.207526	7.4785e-06	Tier1	-0.00561945	0.00619336	0.977443	Null									0.0146637	0.0325678	0.966594	Null	0.000768799	0.00461516	0.997158	Null	0.060278	0.0163244	0.00106084	Tier1plus	0.066707	0.0241939	0.0354292	Tier1plus	0.0431474	0.011603	0.00520655	Tier1
snoring_f1210_0_0_No|CCL18|finngen_R12_E4_OBESITY	snoring_f1210_0_0_No	Sleep	CCL18	finngen_R12_E4_OBESITY	age_e66_first_reported_obesity_f130792_0_0	E66	E Disease-liability (D->P)	-0.0938992	0.0518506	0.241715	Null	0.0114717	0.0591437	0.972404	Null	0.0258269	0.021171	0.912491	Null									-0.0778841	0.0779636	0.832539	Null	0.0283668	0.0163125	0.627035	Null	-0.755438	0.245269	0.0362209	Tier1	-0.0157925	0.010011	0.854065	Null									-0.0101513	0.0627939	0.991373	Null	0.00100621	0.0129853	0.997764	Null	0.0536383	0.0169252	0.00545627	Tier1plus	0.0619152	0.0199406	0.0148309	Tier1plus	-0.0981118	0.0177577	2.70072e-06	Tier1
snoring_f1210_0_0_No|CCL18|finngen_R12_E4_OBESITYCAL	snoring_f1210_0_0_No	Sleep	CCL18	finngen_R12_E4_OBESITYCAL	age_e66_first_reported_obesity_f130792_0_0	E66	E Disease-liability (D->P)	-0.0938992	0.0518506	0.241715	Null	0.0114717	0.0591437	0.972404	Null	0.0288003	0.0245742	0.919844	Null									-0.0447375	0.0908184	0.939451	Null	0.0304831	0.0186345	0.678413	Null	-0.764183	0.248066	0.0362209	Tier1	-0.0157925	0.010011	0.854065	Null									-0.0101513	0.0627939	0.991373	Null	0.00100621	0.0129853	0.997764	Null	0.0746332	0.0176926	0.00016202	Tier1plus	0.0609973	0.0231764	0.0480407	Tier1plus	-0.0896449	0.0191425	0.000152523	Tier1
snoring_f1210_0_0_No|CCL18|finngen_R12_E4_OBESITYNAS	snoring_f1210_0_0_No	Sleep	CCL18	finngen_R12_E4_OBESITYNAS	age_e66_first_reported_obesity_f130792_0_0	E66	E Disease-liability (D->P)	-0.0938992	0.0518506	0.241715	Null	0.0114717	0.0591437	0.972404	Null	-0.00144238	0.0249483	0.996243	Null									-0.0358625	0.168524	0.975588	Null	0.0338879	0.0253368	0.769068	Null	-0.8579	0.285463	0.0430782	Tier1	-0.0157925	0.010011	0.854065	Null									-0.0101513	0.0627939	0.991373	Null	0.00100621	0.0129853	0.997764	Null	0.060278	0.0163244	0.00106084	Tier1plus	0.066707	0.0241939	0.0354292	Tier1plus	-0.0861244	0.0198589	0.000610181	Tier1
time_spent_watching_television_tv_f1070_0_0|CCL18|finngen_R12_E4_OBESITY	time_spent_watching_television_tv_f1070_0_0	Exercise_Freq	CCL18	finngen_R12_E4_OBESITY	age_e66_first_reported_obesity_f130792_0_0	E66	E Disease-liability (D->P)	0.162274	0.0533834	0.0235188	Tier1	-0.00339597	0.0640713	0.995652	Null	0.0258269	0.021171	0.912491	Null									-0.0778841	0.0779636	0.832539	Null	0.0283668	0.0163125	0.627035	Null	0.659772	0.109271	1.8062e-07	Tier1	-0.00707322	0.00663248	0.95706	Null									0.021837	0.0294379	0.930075	Null	0.00999594	0.0100014	0.944765	Null	0.0536383	0.0169252	0.00545627	Tier1plus	0.0619152	0.0199406	0.0148309	Tier1plus	0.0398402	0.0103295	0.00347154	Tier1
time_spent_watching_television_tv_f1070_0_0|CCL18|finngen_R12_E4_OBESITYCAL	time_spent_watching_television_tv_f1070_0_0	Exercise_Freq	CCL18	finngen_R12_E4_OBESITYCAL	age_e66_first_reported_obesity_f130792_0_0	E66	B Biomarker	0.162274	0.0533834	0.0235188	Tier1	-0.00339597	0.0640713	0.995652	Null	0.0288003	0.0245742	0.919844	Null									-0.0447375	0.0908184	0.939451	Null	0.0304831	0.0186345	0.678413	Null	0.782951	0.114433	1.41579e-09	Tier1	-0.00707322	0.00663248	0.95706	Null									0.021837	0.0294379	0.930075	Null	0.00999594	0.0100014	0.944765	Null	0.0746332	0.0176926	0.00016202	Tier1plus	0.0609973	0.0231764	0.0480407	Tier1plus	0.0248395	0.0119624	0.234055	Null
time_spent_watching_television_tv_f1070_0_0|CCL18|finngen_R12_E4_OBESITYNAS	time_spent_watching_television_tv_f1070_0_0	Exercise_Freq	CCL18	finngen_R12_E4_OBESITYNAS	age_e66_first_reported_obesity_f130792_0_0	E66	B Biomarker	0.162274	0.0533834	0.0235188	Tier1	-0.00339597	0.0640713	0.995652	Null	-0.00144238	0.0249483	0.996243	Null									-0.0358625	0.168524	0.975588	Null	0.0338879	0.0253368	0.769068	Null	0.59303	0.134248	0.000476562	Tier1	-0.00707322	0.00663248	0.95706	Null									0.021837	0.0294379	0.930075	Null	0.00999594	0.0100014	0.944765	Null	0.060278	0.0163244	0.00106084	Tier1plus	0.066707	0.0241939	0.0354292	Tier1plus	0.0237813	0.0134057	0.346861	Null
time_spent_watching_television_tv_f1070_0_0|CCL18|finngen_R12_M13_GOUT	time_spent_watching_television_tv_f1070_0_0	Exercise_Freq	CCL18	finngen_R12_M13_GOUT	age_m10_first_reported_gout_f131858_0_0	M10	B Biomarker	0.162274	0.0533834	0.0235188	Tier1	-0.00339597	0.0640713	0.995652	Null	0.0113063	0.0268464	0.994112	Null									0.140706	0.183271	0.88514	Null	0.01395	0.0288042	0.945089	Null	0.374238	0.113407	0.020678	Tier1	-0.00707322	0.00663248	0.95706	Null									0.021837	0.0294379	0.930075	Null	0.00999594	0.0100014	0.944765	Null	0.0361276	0.0121267	0.00938157	Tier1	0.0203032	0.0169853	0.524328	Null	-0.00333416	0.0054071	0.840998	Null
time_spent_watching_television_tv_f1070_0_0|CCL18|finngen_R12_N14_CHRONKIDNEYDIS	time_spent_watching_television_tv_f1070_0_0	Exercise_Freq	CCL18	finngen_R12_N14_CHRONKIDNEYDIS	age_n18_first_reported_chronic_renal_failure_f132032_0_0	N18	C Exposure-marker	0.162274	0.0533834	0.0235188	Tier1	-0.00339597	0.0640713	0.995652	Null	0.0214215	0.025876	0.952504	Null									0.00540299	0.221062	0.9977	Null	0.0190928	0.0289809	0.907757	Null	0.294417	0.098194	0.0438148	Tier1	-0.00707322	0.00663248	0.95706	Null									0.021837	0.0294379	0.930075	Null	0.00999594	0.0100014	0.944765	Null	-0.0341751	0.0731827	0.749903	Null	-0.0230553	0.0948969	0.930965	Null	0.0281599	0.0142318	0.270202	Null
time_spent_watching_television_tv_f1070_0_0|CCL18|finngen_R12_T2D	time_spent_watching_television_tv_f1070_0_0	Exercise_Freq	CCL18	finngen_R12_T2D	age_e11_first_reported_non_insulin_dependent_diabetes_mellitus_f130708_0_0	E11	C Exposure-marker	0.162274	0.0533834	0.0235188	Tier1	-0.00339597	0.0640713	0.995652	Null	0.00495831	0.0116807	0.994112	Null									0.0791093	0.0658264	0.777538	Null	0.00972608	0.0159558	0.919083	Null	0.512343	0.0891709	9.96196e-07	Tier1	-0.00707322	0.00663248	0.95706	Null									0.021837	0.0294379	0.930075	Null	0.00999594	0.0100014	0.944765	Null	0.0169012	0.0123772	0.285724	Null	-0.00778025	0.0161863	0.853449	Null	0.0144031	0.00607835	0.152788	Null
time_spent_watching_television_tv_f1070_0_0|CCL18|finngen_R12_T2D_WIDE	time_spent_watching_television_tv_f1070_0_0	Exercise_Freq	CCL18	finngen_R12_T2D_WIDE	age_e11_first_reported_non_insulin_dependent_diabetes_mellitus_f130708_0_0	E11	C Exposure-marker	0.162274	0.0533834	0.0235188	Tier1	-0.00339597	0.0640713	0.995652	Null	0.0123844	0.01394	0.952504	Null									0.164968	0.0930175	0.57934	Null	0.0178237	0.0186807	0.848181	Null	0.550944	0.0956323	9.2775e-07	Tier1	-0.00707322	0.00663248	0.95706	Null									0.021837	0.0294379	0.930075	Null	0.00999594	0.0100014	0.944765	Null	0.00601707	0.0126289	0.745239	Null	0.0047615	0.017138	0.920033	Null	0.0138182	0.0059156	0.161391	Null
types_of_physical_activity_in_last_4_weeks_f6164_0_0.multi_None_of_the_above|CCL18|finngen_R12_E4_OBESITY	types_of_physical_activity_in_last_4_weeks_f6164_0_0.multi_None_of_the_above	Exercise_Freq	CCL18	finngen_R12_E4_OBESITY	age_e66_first_reported_obesity_f130792_0_0	E66	E Disease-liability (D->P)	0.16771	0.0999725	0.28789	Null	0.210718	0.123241	0.585747	Null	0.0258269	0.021171	0.912491	Null									-0.0778841	0.0779636	0.832539	Null	0.0283668	0.0163125	0.627035	Null	0.5107	0.121506	0.00105297	Tier1	0.0154295	0.0342119	0.998501	Null									-0.0296941	0.0782373	0.973292	Null	0.0159174	0.0305534	0.988431	Null	0.0536383	0.0169252	0.00545627	Tier1plus	0.0619152	0.0199406	0.0148309	Tier1plus	0.100396	0.0267009	0.00470307	Tier1
usual_walking_pace_f924_0_0|CCL18|finngen_R12_E4_OBESITY	usual_walking_pace_f924_0_0	Exercise_Freq	CCL18	finngen_R12_E4_OBESITY	age_e66_first_reported_obesity_f130792_0_0	E66	E Disease-liability (D->P)	-0.390326	0.103497	0.00335949	Tier1	0.00734806	0.129302	0.995171	Null	0.0258269	0.021171	0.912491	Null									-0.0778841	0.0779636	0.832539	Null	0.0283668	0.0163125	0.627035	Null	-2.33653	0.428792	4.23651e-06	Tier1	0.00225314	0.00369773	0.998501	Null									-0.00065193	0.0145218	0.997816	Null	-0.00223565	0.00695133	0.993412	Null	0.0536383	0.0169252	0.00545627	Tier1plus	0.0619152	0.0199406	0.0148309	Tier1plus	-0.0621707	0.00651485	5.91903e-19	Tier1
usual_walking_pace_f924_0_0|CCL18|finngen_R12_E4_OBESITYCAL	usual_walking_pace_f924_0_0	Exercise_Freq	CCL18	finngen_R12_E4_OBESITYCAL	age_e66_first_reported_obesity_f130792_0_0	E66	E Disease-liability (D->P)	-0.390326	0.103497	0.00335949	Tier1	0.00734806	0.129302	0.995171	Null	0.0288003	0.0245742	0.919844	Null									-0.0447375	0.0908184	0.939451	Null	0.0304831	0.0186345	0.678413	Null	-2.36362	0.434138	4.2836e-06	Tier1	0.00225314	0.00369773	0.998501	Null									-0.00065193	0.0145218	0.997816	Null	-0.00223565	0.00695133	0.993412	Null	0.0746332	0.0176926	0.00016202	Tier1plus	0.0609973	0.0231764	0.0480407	Tier1plus	-0.0639643	0.00843125	5.60106e-12	Tier1
usual_walking_pace_f924_0_0|CCL18|finngen_R12_E4_OBESITYNAS	usual_walking_pace_f924_0_0	Exercise_Freq	CCL18	finngen_R12_E4_OBESITYNAS	age_e66_first_reported_obesity_f130792_0_0	E66	E Disease-liability (D->P)	-0.390326	0.103497	0.00335949	Tier1	0.00734806	0.129302	0.995171	Null	-0.00144238	0.0249483	0.996243	Null									-0.0358625	0.168524	0.975588	Null	0.0338879	0.0253368	0.769068	Null	-2.76109	0.51135	5.26478e-06	Tier1	0.00225314	0.00369773	0.998501	Null									-0.00065193	0.0145218	0.997816	Null	-0.00223565	0.00695133	0.993412	Null	0.060278	0.0163244	0.00106084	Tier1plus	0.066707	0.0241939	0.0354292	Tier1plus	-0.0560607	0.00884098	2.70304e-08	Tier1
usual_walking_pace_f924_0_0|CCL18|finngen_R12_J10_PNEUMONIA	usual_walking_pace_f924_0_0	Exercise_Freq	CCL18	finngen_R12_J10_PNEUMONIA	age_j18_first_reported_pneumonia_organism_unspecified_f131456_0_0	J18	C Exposure-marker	-0.390326	0.103497	0.00335949	Tier1	0.00734806	0.129302	0.995171	Null	0.000345334	0.011321	0.997761	Null									0.119467	0.066186	0.569739	Null	-0.0076554	0.0107837	0.89693	Null	-0.384178	0.0942606	0.00173281	Tier1	0.00225314	0.00369773	0.998501	Null									-0.00065193	0.0145218	0.997816	Null	-0.00223565	0.00695133	0.993412	Null	-0.0636395	0.07573	0.541882	Null	-0.162849	0.0934441	0.265775	Null	-0.0189485	0.0416115	0.890542	Null
usual_walking_pace_f924_0_0|CCL18|finngen_R12_M13_GOUT	usual_walking_pace_f924_0_0	Exercise_Freq	CCL18	finngen_R12_M13_GOUT	age_m10_first_reported_gout_f131858_0_0	M10	B Biomarker	-0.390326	0.103497	0.00335949	Tier1	0.00734806	0.129302	0.995171	Null	0.0113063	0.0268464	0.994112	Null									0.140706	0.183271	0.88514	Null	0.01395	0.0288042	0.945089	Null	-0.901785	0.267666	0.0172365	Tier1	0.00225314	0.00369773	0.998501	Null									-0.00065193	0.0145218	0.997816	Null	-0.00223565	0.00695133	0.993412	Null	0.0361276	0.0121267	0.00938157	Tier1	0.0203032	0.0169853	0.524328	Null	0.0049906	0.00291033	0.36901	Null
usual_walking_pace_f924_0_0|CCL18|finngen_R12_N14_CHRONKIDNEYDIS	usual_walking_pace_f924_0_0	Exercise_Freq	CCL18	finngen_R12_N14_CHRONKIDNEYDIS	age_n18_first_reported_chronic_renal_failure_f132032_0_0	N18	C Exposure-marker	-0.390326	0.103497	0.00335949	Tier1	0.00734806	0.129302	0.995171	Null	0.0214215	0.025876	0.952504	Null									0.00540299	0.221062	0.9977	Null	0.0190928	0.0289809	0.907757	Null	-0.848196	0.239423	0.0104079	Tier1	0.00225314	0.00369773	0.998501	Null									-0.00065193	0.0145218	0.997816	Null	-0.00223565	0.00695133	0.993412	Null	-0.0341751	0.0731827	0.749903	Null	-0.0230553	0.0948969	0.930965	Null	-0.0381082	0.0101208	0.0046343	Tier1
usual_walking_pace_f924_0_0|CCL18|finngen_R12_T2D	usual_walking_pace_f924_0_0	Exercise_Freq	CCL18	finngen_R12_T2D	age_e11_first_reported_non_insulin_dependent_diabetes_mellitus_f130708_0_0	E11	C Exposure-marker	-0.390326	0.103497	0.00335949	Tier1	0.00734806	0.129302	0.995171	Null	0.00495831	0.0116807	0.994112	Null									0.0791093	0.0658264	0.777538	Null	0.00972608	0.0159558	0.919083	Null	-1.60702	0.293653	3.77111e-06	Tier1	0.00225314	0.00369773	0.998501	Null									-0.00065193	0.0145218	0.997816	Null	-0.00223565	0.00695133	0.993412	Null	0.0169012	0.0123772	0.285724	Null	-0.00778025	0.0161863	0.853449	Null	-0.0168955	0.00478521	0.00934564	Tier1
usual_walking_pace_f924_0_0|CCL18|finngen_R12_T2D_WIDE	usual_walking_pace_f924_0_0	Exercise_Freq	CCL18	finngen_R12_T2D_WIDE	age_e11_first_reported_non_insulin_dependent_diabetes_mellitus_f130708_0_0	E11	C Exposure-marker	-0.390326	0.103497	0.00335949	Tier1	0.00734806	0.129302	0.995171	Null	0.0123844	0.01394	0.952504	Null									0.164968	0.0930175	0.57934	Null	0.0178237	0.0186807	0.848181	Null	-1.70064	0.304411	2.20882e-06	Tier1	0.00225314	0.00369773	0.998501	Null									-0.00065193	0.0145218	0.997816	Null	-0.00223565	0.00695133	0.993412	Null	0.00601707	0.0126289	0.745239	Null	0.0047615	0.017138	0.920033	Null	-0.016446	0.00490018	0.0155231	Tier1
time_spent_watching_television_tv_f1070_0_0|CCL19|finngen_R12_I9_HEARTFAIL	time_spent_watching_television_tv_f1070_0_0	Exercise_Freq	CCL19	finngen_R12_I9_HEARTFAIL	age_i50_first_reported_heart_failure_f131354_0_0	I50	C Exposure-marker	0.146887	0.049815	0.0290666	Tier1	0.077507	0.0589755	0.720651	Null	-0.11612	0.107308	0.938	Null			-0.332587	0.109079	0.171802	Null			0.119895	0.0495823	0.291524	Null	0.00542307	0.0333188	0.986797	Null	0.282985	0.0744381	0.00457256	Tier1	0.0140218	0.0285654	0.998501	Null			0.00973227	0.0294119	0.997513	Null			-0.00482031	0.00772463	0.944303	Null	-0.00393394	0.00817576	0.989971	Null	0.0687274	0.0493918	0.275425	Null	-0.0258275	0.0474949	0.8291	Null	-0.00012513	0.0175237	0.998284	Null
time_spent_watching_television_tv_f1070_0_0|CCL19|finngen_R12_I9_HEARTFAIL_AND_CHD	time_spent_watching_television_tv_f1070_0_0	Exercise_Freq	CCL19	finngen_R12_I9_HEARTFAIL_AND_CHD	age_i50_first_reported_heart_failure_f131354_0_0	I50	C Exposure-marker	0.146887	0.049815	0.0290666	Tier1	0.077507	0.0589755	0.720651	Null	-0.0988452	0.156051	0.977363	Null			-0.288932	0.158179	0.643312	Null			0.145547	0.0981661	0.676094	Null	0.0284564	0.0609105	0.950509	Null	0.321194	0.0878083	0.00738664	Tier1	0.0140218	0.0285654	0.998501	Null			0.00973227	0.0294119	0.997513	Null			-0.00482031	0.00772463	0.944303	Null	-0.00393394	0.00817576	0.989971	Null	-0.0591703	0.057998	0.447812	Null	2.73e-05	0.0431844	0.99972	Null	-0.00594791	0.00711936	0.760479	Null
age_first_had_sexual_intercourse_f2139_0_0|CCL20|finngen_R12_T2D	age_first_had_sexual_intercourse_f2139_0_0	Sexual_Factors	CCL20	finngen_R12_T2D	age_e11_first_reported_non_insulin_dependent_diabetes_mellitus_f130708_0_0	E11	B Biomarker	-0.221743	0.0476375	0.000175148	Tier1	0.0123844	0.0457142	0.9659	Null	-0.0264969	0.0708087	0.994112	Null									0.00149767	0.0461563	0.997103	Null	-0.0207843	0.056762	0.965191	Null	-0.344761	0.0704401	6.02674e-05	Tier1	0.0363617	0.0235259	0.858199	Null									-0.00725096	0.0147356	0.958481	Null	0.00416712	0.0159041	0.995285	Null	0.0461432	0.0113392	0.000281698	Tier1	1.3384e-05	0.0112973	0.999629	Null	-0.0135732	0.00588405	0.169447	Null
age_first_had_sexual_intercourse_f2139_0_0|CCL20|finngen_R12_T2D_WIDE	age_first_had_sexual_intercourse_f2139_0_0	Sexual_Factors	CCL20	finngen_R12_T2D_WIDE	age_e11_first_reported_non_insulin_dependent_diabetes_mellitus_f130708_0_0	E11	B Biomarker	-0.221743	0.0476375	0.000175148	Tier1	0.0123844	0.0457142	0.9659	Null	-0.0521263	0.0844357	0.979788	Null									0.0551991	0.0920497	0.93239	Null	-0.04022	0.0583818	0.900982	Null	-0.432064	0.077406	2.23243e-06	Tier1	0.0363617	0.0235259	0.858199	Null									-0.00725096	0.0147356	0.958481	Null	0.00416712	0.0159041	0.995285	Null	0.0395167	0.0110254	0.00150046	Tier1	-0.00397855	0.0115269	0.900403	Null	-0.0133457	0.00573552	0.163112	Null
alcohol_intake_frequency_f1558_0_0|CCL20|finngen_R12_T2D	alcohol_intake_frequency_f1558_0_0	Alcohol	CCL20	finngen_R12_T2D	age_e11_first_reported_non_insulin_dependent_diabetes_mellitus_f130708_0_0	E11	E Disease-liability (D->P)	-0.250358	0.106277	0.100869	Null	-0.018862	0.0903791	0.970437	Null	-0.0264969	0.0708087	0.994112	Null									0.00149767	0.0461563	0.997103	Null	-0.0207843	0.056762	0.965191	Null	-0.586322	0.267878	0.206135	Null	-0.0191279	0.0202014	0.974761	Null									0.0237192	0.019346	0.817293	Null	0.0128921	0.0136517	0.955684	Null	0.0461432	0.0113392	0.000281698	Tier1	1.3384e-05	0.0112973	0.999629	Null	-0.0248776	0.00672112	0.00550628	Tier1
alcohol_intake_frequency_f1558_0_0|CCL20|finngen_R12_T2D_WIDE	alcohol_intake_frequency_f1558_0_0	Alcohol	CCL20	finngen_R12_T2D_WIDE	age_e11_first_reported_non_insulin_dependent_diabetes_mellitus_f130708_0_0	E11	E Disease-liability (D->P)	-0.250358	0.106277	0.100869	Null	-0.018862	0.0903791	0.970437	Null	-0.0521263	0.0844357	0.979788	Null									0.0551991	0.0920497	0.93239	Null	-0.04022	0.0583818	0.900982	Null	-0.68482	0.29134	0.160294	Null	-0.0191279	0.0202014	0.974761	Null									0.0237192	0.019346	0.817293	Null	0.0128921	0.0136517	0.955684	Null	0.0395167	0.0110254	0.00150046	Tier1	-0.00397855	0.0115269	0.900403	Null	-0.0247527	0.00660779	0.00490528	Tier1
education_score_england_f26414_0_0|CCL20|finngen_R12_T2D_WIDE	education_score_england_f26414_0_0	Deprivation_Indices	CCL20	finngen_R12_T2D_WIDE	age_e11_first_reported_non_insulin_dependent_diabetes_mellitus_f130708_0_0	E11	E Disease-liability (D->P)	0.310793	0.127625	0.0873845	Null	-0.217683	0.109936	0.463597	Null	-0.0521263	0.0844357	0.979788	Null									0.0551991	0.0920497	0.93239	Null	-0.04022	0.0583818	0.900982	Null	0.583618	0.181828	0.0265665	Tier1	0.028017	0.0239824	0.935298	Null									0.00608377	0.0228903	0.987005	Null	0.00262711	0.0456885	0.998482	Null	0.0395167	0.0110254	0.00150046	Tier1	-0.00397855	0.0115269	0.900403	Null	0.0160339	0.0052879	0.0364435	Tier1
frequency_of_stair_climbing_in_last_4_weeks_f943_0_0|CCL20|finngen_R12_T2D	frequency_of_stair_climbing_in_last_4_weeks_f943_0_0	Exercise_Freq	CCL20	finngen_R12_T2D	age_e11_first_reported_non_insulin_dependent_diabetes_mellitus_f130708_0_0	E11	E Disease-liability (D->P)	-0.461355	0.460263	0.576626	Null	0.0793464	0.327268	0.969536	Null	-0.0264969	0.0708087	0.994112	Null									0.00149767	0.0461563	0.997103	Null	-0.0207843	0.056762	0.965191	Null	-1.72121	0.249735	1.06741e-09	Tier1	0.000531399	0.0216704	0.999288	Null									0.000738206	0.0129472	0.997733	Null	-4.98225e-05	0.0202103	0.999495	Null	0.0461432	0.0113392	0.000281698	Tier1	1.3384e-05	0.0112973	0.999629	Null	-0.0151531	0.00431011	0.0096377	Tier1
frequency_of_stair_climbing_in_last_4_weeks_f943_0_0|CCL20|finngen_R12_T2D_WIDE	frequency_of_stair_climbing_in_last_4_weeks_f943_0_0	Exercise_Freq	CCL20	finngen_R12_T2D_WIDE	age_e11_first_reported_non_insulin_dependent_diabetes_mellitus_f130708_0_0	E11	E Disease-liability (D->P)	-0.461355	0.460263	0.576626	Null	0.0793464	0.327268	0.969536	Null	-0.0521263	0.0844357	0.979788	Null									0.0551991	0.0920497	0.93239	Null	-0.04022	0.0583818	0.900982	Null	-1.83049	0.297609	9.53883e-08	Tier1	0.000531399	0.0216704	0.999288	Null									0.000738206	0.0129472	0.997733	Null	-4.98225e-05	0.0202103	0.999495	Null	0.0395167	0.0110254	0.00150046	Tier1	-0.00397855	0.0115269	0.900403	Null	-0.0145278	0.00390337	0.00519127	Tier1
major_dietary_changes_in_the_last_5_years_f1538_0_0_No|CCL20|finngen_R12_T2D	major_dietary_changes_in_the_last_5_years_f1538_0_0_No	Diet_Weekly	CCL20	finngen_R12_T2D	age_e11_first_reported_non_insulin_dependent_diabetes_mellitus_f130708_0_0	E11	E Disease-liability (D->P)	-0.0917713	0.0874141	0.553142	Null	0.100049	0.0762292	0.72095	Null	-0.0264969	0.0708087	0.994112	Null									0.00149767	0.0461563	0.997103	Null	-0.0207843	0.056762	0.965191	Null	-0.573397	0.32134	0.356304	Null	0.0560986	0.0486475	0.939217	Null									-0.00881418	0.0266768	0.980353	Null	0.0136029	0.0328877	0.993412	Null	0.0461432	0.0113392	0.000281698	Tier1	1.3384e-05	0.0112973	0.999629	Null	-0.108087	0.0106355	1.54844e-21	Tier1
major_dietary_changes_in_the_last_5_years_f1538_0_0_No|CCL20|finngen_R12_T2D_WIDE	major_dietary_changes_in_the_last_5_years_f1538_0_0_No	Diet_Weekly	CCL20	finngen_R12_T2D_WIDE	age_e11_first_reported_non_insulin_dependent_diabetes_mellitus_f130708_0_0	E11	E Disease-liability (D->P)	-0.0917713	0.0874141	0.553142	Null	0.100049	0.0762292	0.72095	Null	-0.0521263	0.0844357	0.979788	Null									0.0551991	0.0920497	0.93239	Null	-0.04022	0.0583818	0.900982	Null	-0.549634	0.352701	0.452233	Null	0.0560986	0.0486475	0.939217	Null									-0.00881418	0.0266768	0.980353	Null	0.0136029	0.0328877	0.993412	Null	0.0395167	0.0110254	0.00150046	Tier1	-0.00397855	0.0115269	0.900403	Null	-0.109829	0.0102537	6.40831e-24	Tier1
major_dietary_changes_in_the_last_5_years_f1538_0_0_Yes._because_of_illness|CCL20|finngen_R12_T2D	major_dietary_changes_in_the_last_5_years_f1538_0_0_Yes._because_of_illness	Diet_Weekly	CCL20	finngen_R12_T2D	age_e11_first_reported_non_insulin_dependent_diabetes_mellitus_f130708_0_0	E11	E Disease-liability (D->P)	0.176679	0.0930761	0.213692	Null	-0.021368	0.0719286	0.965449	Null	-0.0264969	0.0708087	0.994112	Null									0.00149767	0.0461563	0.997103	Null	-0.0207843	0.056762	0.965191	Null	1.49685	0.52028	0.0585413	Null	0.0669416	0.0763742	0.977648	Null									0.00463198	0.0585694	0.995732	Null	-0.0948941	0.0515638	0.783986	Null	0.0461432	0.0113392	0.000281698	Tier1	1.3384e-05	0.0112973	0.999629	Null	0.254308	0.0149794	2.58199e-61	Tier1
major_dietary_changes_in_the_last_5_years_f1538_0_0_Yes._because_of_illness|CCL20|finngen_R12_T2D_WIDE	major_dietary_changes_in_the_last_5_years_f1538_0_0_Yes._because_of_illness	Diet_Weekly	CCL20	finngen_R12_T2D_WIDE	age_e11_first_reported_non_insulin_dependent_diabetes_mellitus_f130708_0_0	E11	E Disease-liability (D->P)	0.176679	0.0930761	0.213692	Null	-0.021368	0.0719286	0.965449	Null	-0.0521263	0.0844357	0.979788	Null									0.0551991	0.0920497	0.93239	Null	-0.04022	0.0583818	0.900982	Null	1.60343	0.51119	0.0320489	Reverse	0.0669416	0.0763742	0.977648	Null									0.00463198	0.0585694	0.995732	Null	-0.0948941	0.0515638	0.783986	Null	0.0395167	0.0110254	0.00150046	Tier1	-0.00397855	0.0115269	0.900403	Null	0.247799	0.0145268	1.29769e-61	Tier1
nap_during_day_f1190_0_0|CCL20|finngen_R12_T2D	nap_during_day_f1190_0_0	Sleep	CCL20	finngen_R12_T2D	age_e11_first_reported_non_insulin_dependent_diabetes_mellitus_f130708_0_0	E11	E Disease-liability (D->P)	0.0795422	0.0878923	0.620675	Null	0.0375357	0.0828272	0.946732	Null	-0.0264969	0.0708087	0.994112	Null									0.00149767	0.0461563	0.997103	Null	-0.0207843	0.056762	0.965191	Null	0.358745	0.13014	0.0743919	Null	0.00121264	0.01718	0.999288	Null									0.00853083	0.0136785	0.944303	Null	0.00244609	0.0116155	0.995798	Null	0.0461432	0.0113392	0.000281698	Tier1	1.3384e-05	0.0112973	0.999629	Null	0.0121058	0.00405967	0.0402948	Tier1
pack_years_of_smoking_f20161_0_0|CCL20|finngen_R12_T2D_WIDE	pack_years_of_smoking_f20161_0_0	Smoking	CCL20	finngen_R12_T2D_WIDE	age_e11_first_reported_non_insulin_dependent_diabetes_mellitus_f130708_0_0	E11	B Biomarker	0.304049	0.0688115	0.00041167	Tier1	-0.131421	0.0725054	0.542066	Null	-0.0521263	0.0844357	0.979788	Null									0.0551991	0.0920497	0.93239	Null	-0.04022	0.0583818	0.900982	Null	0.424169	0.128873	0.0211768	Tier1	-0.020326	0.0173915	0.935298	Null									0.0100891	0.00952581	0.856361	Null	0.0123282	0.0146978	0.964997	Null	0.0395167	0.0110254	0.00150046	Tier1	-0.00397855	0.0115269	0.900403	Null	0.00830186	0.0043344	0.290034	Null
time_spent_watching_television_tv_f1070_0_0|CCL20|finngen_R12_T2D	time_spent_watching_television_tv_f1070_0_0	Exercise_Freq	CCL20	finngen_R12_T2D	age_e11_first_reported_non_insulin_dependent_diabetes_mellitus_f130708_0_0	E11	B Biomarker	0.222097	0.051467	0.000587943	Tier1	0.0219868	0.0523142	0.951477	Null	-0.0264969	0.0708087	0.994112	Null									0.00149767	0.0461563	0.997103	Null	-0.0207843	0.056762	0.965191	Null	0.512343	0.0891709	9.96196e-07	Tier1	0.00860556	0.0216222	0.998501	Null									0.010943	0.0163694	0.938898	Null	-0.00886921	0.0415293	0.995798	Null	0.0461432	0.0113392	0.000281698	Tier1	1.3384e-05	0.0112973	0.999629	Null	0.0144031	0.00607835	0.152788	Null
time_spent_watching_television_tv_f1070_0_0|CCL20|finngen_R12_T2D_WIDE	time_spent_watching_television_tv_f1070_0_0	Exercise_Freq	CCL20	finngen_R12_T2D_WIDE	age_e11_first_reported_non_insulin_dependent_diabetes_mellitus_f130708_0_0	E11	B Biomarker	0.222097	0.051467	0.000587943	Tier1	0.0219868	0.0523142	0.951477	Null	-0.0521263	0.0844357	0.979788	Null									0.0551991	0.0920497	0.93239	Null	-0.04022	0.0583818	0.900982	Null	0.550944	0.0956323	9.2775e-07	Tier1	0.00860556	0.0216222	0.998501	Null									0.010943	0.0163694	0.938898	Null	-0.00886921	0.0415293	0.995798	Null	0.0395167	0.0110254	0.00150046	Tier1	-0.00397855	0.0115269	0.900403	Null	0.0138182	0.0059156	0.161391	Null
usual_walking_pace_f924_0_0|CCL20|finngen_R12_T2D	usual_walking_pace_f924_0_0	Exercise_Freq	CCL20	finngen_R12_T2D	age_e11_first_reported_non_insulin_dependent_diabetes_mellitus_f130708_0_0	E11	E Disease-liability (D->P)	-0.36276	0.117512	0.0211416	Tier1	0.0712394	0.109015	0.906763	Null	-0.0264969	0.0708087	0.994112	Null									0.00149767	0.0461563	0.997103	Null	-0.0207843	0.056762	0.965191	Null	-1.60702	0.293653	3.77111e-06	Tier1	0.00888668	0.0180537	0.998501	Null									-0.00132219	0.00989558	0.99427	Null	-0.0242248	0.032438	0.972536	Null	0.0461432	0.0113392	0.000281698	Tier1	1.3384e-05	0.0112973	0.999629	Null	-0.0168955	0.00478521	0.00934564	Tier1
usual_walking_pace_f924_0_0|CCL20|finngen_R12_T2D_WIDE	usual_walking_pace_f924_0_0	Exercise_Freq	CCL20	finngen_R12_T2D_WIDE	age_e11_first_reported_non_insulin_dependent_diabetes_mellitus_f130708_0_0	E11	E Disease-liability (D->P)	-0.36276	0.117512	0.0211416	Tier1	0.0712394	0.109015	0.906763	Null	-0.0521263	0.0844357	0.979788	Null									0.0551991	0.0920497	0.93239	Null	-0.04022	0.0583818	0.900982	Null	-1.70064	0.304411	2.20882e-06	Tier1	0.00888668	0.0180537	0.998501	Null									-0.00132219	0.00989558	0.99427	Null	-0.0242248	0.032438	0.972536	Null	0.0395167	0.0110254	0.00150046	Tier1	-0.00397855	0.0115269	0.900403	Null	-0.016446	0.00490018	0.0155231	Tier1
alcohol_intake_versus_10_years_previously_f1628_0_0|CCL21|finngen_R12_E4_OBESITYNAS	alcohol_intake_versus_10_years_previously_f1628_0_0	Alcohol	CCL21	finngen_R12_E4_OBESITYNAS	age_e66_first_reported_obesity_f130792_0_0	E66	E Disease-liability (D->P)	-0.616682	0.28664	0.144923	Null	0.13028	0.360105	0.956951	Null	0.230861	0.273094	0.952504	Null			-0.380407	0.12616	0.183599	Null			0.0146848	0.0606451	0.971819	Null	-0.00731358	0.0280249	0.972374	Null	-1.04407	0.717384	0.496653	Null				Null			0.0219608	0.0130817	0.838031	Null			-0.00771792	0.00791483	0.881072	Null	-0.0039438	0.00475335	0.964997	Null	0.0627184	0.020763	0.00836474	Tier1	0.0236395	0.0258004	0.658235	Null	-0.0182964	0.00447934	0.00160854	Tier1
average_total_household_income_before_tax_f738_0_0|CCL21|finngen_R12_E4_OBESITYCAL	average_total_household_income_before_tax_f738_0_0	Deprivation_Indices	CCL21	finngen_R12_E4_OBESITYCAL	age_e66_first_reported_obesity_f130792_0_0	E66	E Disease-liability (D->P)	-0.151834	0.118976	0.452075	Null	-0.0385502	0.155346	0.968345	Null	0.105237	0.103803	0.951305	Null			-0.239051	0.195014	0.899239	Null			-0.0181337	0.0509078	0.954984	Null	-0.014354	0.0258488	0.929309	Null	-1.00995	0.277639	0.00775418	Tier1				Null			0.00047645	0.0138918	0.999551	Null			-0.0120879	0.00731728	0.706112	Null	-0.00307558	0.00527102	0.984741	Null	0.0770805	0.0225953	0.00262168	Tier1	-0.0281797	0.0285151	0.620466	Null	-0.026959	0.00673876	0.00208801	Tier1
bread_type_f1448_0_0_White|CCL21|finngen_R12_E4_OBESITYCAL	bread_type_f1448_0_0_White	Diet_Weekly	CCL21	finngen_R12_E4_OBESITYCAL	age_e66_first_reported_obesity_f130792_0_0	E66	E Disease-liability (D->P)	-0.0191079	0.0730505	0.90454	Null	-0.0345088	0.0834437	0.952587	Null	0.105237	0.103803	0.951305	Null			-0.239051	0.195014	0.899239	Null			-0.0181337	0.0509078	0.954984	Null	-0.014354	0.0258488	0.929309	Null	-0.653139	0.312709	0.240668	Null				Null			-0.0531812	0.0378862	0.918354	Null			0.0253132	0.0327449	0.923024	Null	-0.00120441	0.014952	0.997764	Null	0.0770805	0.0225953	0.00262168	Tier1	-0.0281797	0.0285151	0.620466	Null	-0.150619	0.0366731	0.00149844	Tier1
bread_type_f1448_0_0_White|CCL21|finngen_R12_E4_OBESITYNAS	bread_type_f1448_0_0_White	Diet_Weekly	CCL21	finngen_R12_E4_OBESITYNAS	age_e66_first_reported_obesity_f130792_0_0	E66	E Disease-liability (D->P)	-0.0191079	0.0730505	0.90454	Null	-0.0345088	0.0834437	0.952587	Null	0.230861	0.273094	0.952504	Null			-0.380407	0.12616	0.183599	Null			0.0146848	0.0606451	0.971819	Null	-0.00731358	0.0280249	0.972374	Null	-0.746025	0.379171	0.283034	Null				Null			-0.0531812	0.0378862	0.918354	Null			0.0253132	0.0327449	0.923024	Null	-0.00120441	0.014952	0.997764	Null	0.0627184	0.020763	0.00836474	Tier1	0.0236395	0.0258004	0.658235	Null	-0.12896	0.0323497	0.00218946	Tier1
current_tobacco_smoking_f1239_0_0_No|CCL21|finngen_R12_E4_OBESITYNAS	current_tobacco_smoking_f1239_0_0_No	Smoking	CCL21	finngen_R12_E4_OBESITYNAS	age_e66_first_reported_obesity_f130792_0_0	E66	E Disease-liability (D->P)	-0.0480477	0.0370242	0.443709	Null	0.0194153	0.0461952	0.951477	Null	0.230861	0.273094	0.952504	Null			-0.380407	0.12616	0.183599	Null			0.0146848	0.0606451	0.971819	Null	-0.00731358	0.0280249	0.972374	Null	0.0806661	0.0831084	0.708422	Null				Null			-0.0304404	0.052542	0.990556	Null			0.0681068	0.0265831	0.392296	Null	-0.0153857	0.0148604	0.939494	Null	0.0627184	0.020763	0.00836474	Tier1	0.0236395	0.0258004	0.658235	Null	-0.119767	0.0410941	0.0480688	Tier1
education_score_england_f26414_0_0|CCL21|finngen_R12_E4_OBESITYCAL	education_score_england_f26414_0_0	Deprivation_Indices	CCL21	finngen_R12_E4_OBESITYCAL	age_e66_first_reported_obesity_f130792_0_0	E66	E Disease-liability (D->P)	0.13161	0.143674	0.615492	Null	0.0132217	0.132918	0.986765	Null	0.105237	0.103803	0.951305	Null			-0.239051	0.195014	0.899239	Null			-0.0181337	0.0509078	0.954984	Null	-0.014354	0.0258488	0.929309	Null	0.719013	0.215321	0.018423	Tier1				Null			-0.0131431	0.0162898	0.984975	Null			0.0126616	0.0101539	0.811789	Null	-0.00459246	0.00633693	0.975769	Null	0.0770805	0.0225953	0.00262168	Tier1	-0.0281797	0.0285151	0.620466	Null	0.0372802	0.00985728	0.00436324	Tier1
education_score_england_f26414_0_0|CCL21|finngen_R12_E4_OBESITYNAS	education_score_england_f26414_0_0	Deprivation_Indices	CCL21	finngen_R12_E4_OBESITYNAS	age_e66_first_reported_obesity_f130792_0_0	E66	E Disease-liability (D->P)	0.13161	0.143674	0.615492	Null	0.0132217	0.132918	0.986765	Null	0.230861	0.273094	0.952504	Null			-0.380407	0.12616	0.183599	Null			0.0146848	0.0606451	0.971819	Null	-0.00731358	0.0280249	0.972374	Null	0.755472	0.241047	0.0322164	Tier1				Null			-0.0131431	0.0162898	0.984975	Null			0.0126616	0.0101539	0.811789	Null	-0.00459246	0.00633693	0.975769	Null	0.0627184	0.020763	0.00836474	Tier1	0.0236395	0.0258004	0.658235	Null	0.0294999	0.00929922	0.0263149	Tier1
employment_score_england_f26412_0_0|CCL21|finngen_R12_E4_OBESITYCAL	employment_score_england_f26412_0_0	Deprivation_Indices	CCL21	finngen_R12_E4_OBESITYCAL	age_e66_first_reported_obesity_f130792_0_0	E66	E Disease-liability (D->P)	0.641346	0.261241	0.0840216	Null	0.317909	0.291163	0.796838	Null	0.105237	0.103803	0.951305	Null			-0.239051	0.195014	0.899239	Null			-0.0181337	0.0509078	0.954984	Null	-0.014354	0.0258488	0.929309	Null	1.23396	0.396434	0.0340669	Tier1				Null			-0.0184967	0.0146363	0.948945	Null			0.00360811	0.00860046	0.968574	Null	-0.000198517	0.00550363	0.998881	Null	0.0770805	0.0225953	0.00262168	Tier1	-0.0281797	0.0285151	0.620466	Null	0.0280408	0.00812307	0.0119026	Tier1
employment_score_england_f26412_0_0|CCL21|finngen_R12_E4_OBESITYNAS	employment_score_england_f26412_0_0	Deprivation_Indices	CCL21	finngen_R12_E4_OBESITYNAS	age_e66_first_reported_obesity_f130792_0_0	E66	E Disease-liability (D->P)	0.641346	0.261241	0.0840216	Null	0.317909	0.291163	0.796838	Null	0.230861	0.273094	0.952504	Null			-0.380407	0.12616	0.183599	Null			0.0146848	0.0606451	0.971819	Null	-0.00731358	0.0280249	0.972374	Null	1.35204	0.657985	0.255286	Null				Null			-0.0184967	0.0146363	0.948945	Null			0.00360811	0.00860046	0.968574	Null	-0.000198517	0.00550363	0.998881	Null	0.0627184	0.020763	0.00836474	Tier1	0.0236395	0.0258004	0.658235	Null	0.0233743	0.00776129	0.0380587	Tier1
income_score_england_f26411_0_0|CCL21|finngen_R12_E4_OBESITYCAL	income_score_england_f26411_0_0	Deprivation_Indices	CCL21	finngen_R12_E4_OBESITYCAL	age_e66_first_reported_obesity_f130792_0_0	E66	E Disease-liability (D->P)	0.478212	0.287597	0.292295	Null	0.533998	0.319708	0.600881	Null	0.105237	0.103803	0.951305	Null			-0.239051	0.195014	0.899239	Null			-0.0181337	0.0509078	0.954984	Null	-0.014354	0.0258488	0.929309	Null	0.961968	0.441587	0.210703	Null				Null			-0.0163402	0.0157495	0.972853	Null			0.00819631	0.00794081	0.864968	Null	-0.000619056	0.0055942	0.997764	Null	0.0770805	0.0225953	0.00262168	Tier1	-0.0281797	0.0285151	0.620466	Null	0.032005	0.00892478	0.00781976	Tier1
major_dietary_changes_in_the_last_5_years_f1538_0_0_Yes._because_of_illness|CCL21|finngen_R12_E4_OBESITYCAL	major_dietary_changes_in_the_last_5_years_f1538_0_0_Yes._because_of_illness	Diet_Weekly	CCL21	finngen_R12_E4_OBESITYCAL	age_e66_first_reported_obesity_f130792_0_0	E66	E Disease-liability (D->P)	0.0336852	0.0808252	0.840298	Null	0.0925358	0.0953117	0.829557	Null	0.105237	0.103803	0.951305	Null			-0.239051	0.195014	0.899239	Null			-0.0181337	0.0509078	0.954984	Null	-0.014354	0.0258488	0.929309	Null	-0.178272	0.15514	0.62924	Null				Null			0.0347885	0.0894943	0.997513	Null			0.0426119	0.0468884	0.896885	Null	0.0198093	0.0158306	0.89952	Null	0.0770805	0.0225953	0.00262168	Tier1	-0.0281797	0.0285151	0.620466	Null	0.111252	0.0257401	0.000633485	Tier1
major_dietary_changes_in_the_last_5_years_f1538_0_0_Yes._because_of_illness|CCL21|finngen_R12_E4_OBESITYNAS	major_dietary_changes_in_the_last_5_years_f1538_0_0_Yes._because_of_illness	Diet_Weekly	CCL21	finngen_R12_E4_OBESITYNAS	age_e66_first_reported_obesity_f130792_0_0	E66	E Disease-liability (D->P)	0.0336852	0.0808252	0.840298	Null	0.0925358	0.0953117	0.829557	Null	0.230861	0.273094	0.952504	Null			-0.380407	0.12616	0.183599	Null			0.0146848	0.0606451	0.971819	Null	-0.00731358	0.0280249	0.972374	Null	-0.254861	0.184913	0.529469	Null				Null			0.0347885	0.0894943	0.997513	Null			0.0426119	0.0468884	0.896885	Null	0.0198093	0.0158306	0.89952	Null	0.0627184	0.020763	0.00836474	Tier1	0.0236395	0.0258004	0.658235	Null	0.0999956	0.0235532	0.000885452	Tier1
pack_years_of_smoking_f20161_0_0|CCL21|finngen_R12_E4_OBESITY	pack_years_of_smoking_f20161_0_0	Smoking	CCL21	finngen_R12_E4_OBESITY	age_e66_first_reported_obesity_f130792_0_0	E66	C Exposure-marker	0.349953	0.0806364	0.000537225	Tier1	-0.016411	0.0980821	0.977653	Null	0.165535	0.1744	0.952504	Null			-0.261162	0.161105	0.722014	Null			-0.0135306	0.0499789	0.965533	Null	-0.00908875	0.0256212	0.967061	Null	0.92956	0.168758	3.12872e-06	Tier1				Null			-0.000333857	0.0136062	0.999551	Null			-0.00571061	0.00980429	0.948533	Null	-0.00735176	0.00350984	0.69883	Null	0.0420135	0.0190113	0.0628424	Null	0.00227089	0.0236723	0.97474	Null	0.0390864	0.00949617	0.00148045	Tier1
pack_years_of_smoking_f20161_0_0|CCL21|finngen_R12_E4_OBESITYCAL	pack_years_of_smoking_f20161_0_0	Smoking	CCL21	finngen_R12_E4_OBESITYCAL	age_e66_first_reported_obesity_f130792_0_0	E66	E Disease-liability (D->P)	0.349953	0.0806364	0.000537225	Tier1	-0.016411	0.0980821	0.977653	Null	0.105237	0.103803	0.951305	Null			-0.239051	0.195014	0.899239	Null			-0.0181337	0.0509078	0.954984	Null	-0.014354	0.0258488	0.929309	Null	0.926717	0.171913	5.45624e-06	Tier1				Null			-0.000333857	0.0136062	0.999551	Null			-0.00571061	0.00980429	0.948533	Null	-0.00735176	0.00350984	0.69883	Null	0.0770805	0.0225953	0.00262168	Tier1	-0.0281797	0.0285151	0.620466	Null	0.0464863	0.0114842	0.00180616	Tier1
pack_years_of_smoking_f20161_0_0|CCL21|finngen_R12_E4_OBESITYNAS	pack_years_of_smoking_f20161_0_0	Smoking	CCL21	finngen_R12_E4_OBESITYNAS	age_e66_first_reported_obesity_f130792_0_0	E66	E Disease-liability (D->P)	0.349953	0.0806364	0.000537225	Tier1	-0.016411	0.0980821	0.977653	Null	0.230861	0.273094	0.952504	Null			-0.380407	0.12616	0.183599	Null			0.0146848	0.0606451	0.971819	Null	-0.00731358	0.0280249	0.972374	Null	1.1053	0.207526	7.4785e-06	Tier1				Null			-0.000333857	0.0136062	0.999551	Null			-0.00571061	0.00980429	0.948533	Null	-0.00735176	0.00350984	0.69883	Null	0.0627184	0.020763	0.00836474	Tier1	0.0236395	0.0258004	0.658235	Null	0.0431474	0.011603	0.00520655	Tier1
pack_years_of_smoking_f20161_0_0|CCL21|finngen_R12_I9_HEARTFAIL	pack_years_of_smoking_f20161_0_0	Smoking	CCL21	finngen_R12_I9_HEARTFAIL	age_i50_first_reported_heart_failure_f131354_0_0	I50	C Exposure-marker	0.349953	0.0806364	0.000537225	Tier1	-0.016411	0.0980821	0.977653	Null	0.0437285	0.0698485	0.978351	Null			-0.0210223	0.114454	0.991831	Null			0.0579347	0.0360092	0.627582	Null	0.00345655	0.0166923	0.983903	Null	0.450014	0.111991	0.00212741	Tier1				Null			-0.000333857	0.0136062	0.999551	Null			-0.00571061	0.00980429	0.948533	Null	-0.00735176	0.00350984	0.69883	Null	0.0944728	0.0470825	0.09543	Null	-0.0419094	0.0434142	0.632434	Null	0.00296243	0.0121913	0.942935	Null
pack_years_of_smoking_f20161_0_0|CCL21|finngen_R12_I9_HEARTFAIL_AND_HYPERTCARDIOM	pack_years_of_smoking_f20161_0_0	Smoking	CCL21	finngen_R12_I9_HEARTFAIL_AND_HYPERTCARDIOM	age_i50_first_reported_heart_failure_f131354_0_0	I50	C Exposure-marker	0.349953	0.0806364	0.000537225	Tier1	-0.016411	0.0980821	0.977653	Null	0.32048	0.512793	0.97929	Null			-0.337568	0.418362	0.970712	Null			-0.151734	0.265551	0.933633	Null	-0.047332	0.121903	0.963665	Null	1.86568	0.584472	0.0279373	Tier1				Null			-0.000333857	0.0136062	0.999551	Null			-0.00571061	0.00980429	0.948533	Null	-0.00735176	0.00350984	0.69883	Null	-0.0172399	0.015154	0.389867	Null	-0.00872052	0.0133779	0.7836	Null	0.00884362	0.0040299	0.191384	Null
pack_years_of_smoking_f20161_0_0|CCL21|finngen_R12_I9_HEARTFAIL_AND_OVERWEIGHT	pack_years_of_smoking_f20161_0_0	Smoking	CCL21	finngen_R12_I9_HEARTFAIL_AND_OVERWEIGHT	age_i50_first_reported_heart_failure_f131354_0_0	I50	C Exposure-marker	0.349953	0.0806364	0.000537225	Tier1	-0.016411	0.0980821	0.977653	Null	-0.0291401	0.0915802	0.994112	Null			-0.00778083	0.0749707	0.991831	Null			0.0862265	0.041219	0.428859	Null	-0.0020659	0.023959	0.995013	Null	0.415692	0.130767	0.0288219	Tier1				Null			-0.000333857	0.0136062	0.999551	Null			-0.00571061	0.00980429	0.948533	Null	-0.00735176	0.00350984	0.69883	Null	0.0604779	0.0533372	0.391274	Null	0.0252702	0.0406116	0.795324	Null	0.00161467	0.0134137	0.97192	Null
pack_years_of_smoking_f20161_0_0|CCL21|finngen_R12_T2D_WIDE	pack_years_of_smoking_f20161_0_0	Smoking	CCL21	finngen_R12_T2D_WIDE	age_e11_first_reported_non_insulin_dependent_diabetes_mellitus_f130708_0_0	E11	C Exposure-marker	0.349953	0.0806364	0.000537225	Tier1	-0.016411	0.0980821	0.977653	Null	-0.0198343	0.0596761	0.994112	Null			-0.119531	0.0487833	0.42498	Null			-0.0375026	0.0496316	0.887103	Null	-0.0195317	0.0289237	0.903921	Null	0.424169	0.128873	0.0211768	Tier1				Null			-0.000333857	0.0136062	0.999551	Null			-0.00571061	0.00980429	0.948533	Null	-0.00735176	0.00350984	0.69883	Null	0.0222672	0.0139838	0.201542	Null	0.0221589	0.0152296	0.395314	Null	0.00830186	0.0043344	0.290034	Null
smoking_status_f20116_0_0_Current|CCL21|finngen_R12_E4_OBESITYNAS	smoking_status_f20116_0_0_Current	Smoking	CCL21	finngen_R12_E4_OBESITYNAS	age_e66_first_reported_obesity_f130792_0_0	E66	E Disease-liability (D->P)	0.0520434	0.0366415	0.388528	Null	-0.0121226	0.0463251	0.966457	Null	0.230861	0.273094	0.952504	Null			-0.380407	0.12616	0.183599	Null			0.0146848	0.0606451	0.971819	Null	-0.00731358	0.0280249	0.972374	Null	-0.100717	0.0847866	0.61036	Null				Null			0.0309385	0.052735	0.990556	Null			-0.0689565	0.0266805	0.38762	Null	0.0173389	0.0148887	0.922234	Null	0.0627184	0.020763	0.00836474	Tier1	0.0236395	0.0258004	0.658235	Null	0.11803	0.0404694	0.0479015	Tier1
smoking_status_f20116_0_0_Never|CCL21|finngen_R12_E4_OBESITYCAL	smoking_status_f20116_0_0_Never	Smoking	CCL21	finngen_R12_E4_OBESITYCAL	age_e66_first_reported_obesity_f130792_0_0	E66	E Disease-liability (D->P)	-0.128599	0.0425882	0.0247139	Suggestive	-0.00742434	0.0396632	0.974262	Null	0.105237	0.103803	0.951305	Null			-0.239051	0.195014	0.899239	Null			-0.0181337	0.0509078	0.954984	Null	-0.014354	0.0258488	0.929309	Null	-0.278448	0.0656449	0.000907075	Tier1				Null			-0.0487946	0.0331596	0.895851	Null			0.00831689	0.0362701	0.990897	Null	0.00523589	0.00907464	0.985802	Null	0.0770805	0.0225953	0.00262168	Tier1	-0.0281797	0.0285151	0.620466	Null	-0.105192	0.0284929	0.00558226	Tier1
smoking_status_f20116_0_0_Never|CCL21|finngen_R12_E4_OBESITYNAS	smoking_status_f20116_0_0_Never	Smoking	CCL21	finngen_R12_E4_OBESITYNAS	age_e66_first_reported_obesity_f130792_0_0	E66	E Disease-liability (D->P)	-0.128599	0.0425882	0.0247139	Suggestive	-0.00742434	0.0396632	0.974262	Null	0.230861	0.273094	0.952504	Null			-0.380407	0.12616	0.183599	Null			0.0146848	0.0606451	0.971819	Null	-0.00731358	0.0280249	0.972374	Null	-0.337326	0.073677	0.000244994	Tier1				Null			-0.0487946	0.0331596	0.895851	Null			0.00831689	0.0362701	0.990897	Null	0.00523589	0.00907464	0.985802	Null	0.0627184	0.020763	0.00836474	Tier1	0.0236395	0.0258004	0.658235	Null	-0.103654	0.0278571	0.00519127	Tier1
time_spent_watching_television_tv_f1070_0_0|CCL21|finngen_R12_E4_OBESITY	time_spent_watching_television_tv_f1070_0_0	Exercise_Freq	CCL21	finngen_R12_E4_OBESITY	age_e66_first_reported_obesity_f130792_0_0	E66	C Exposure-marker	0.186658	0.0587564	0.0170236	Tier1	-0.0115838	0.0609876	0.973942	Null	0.165535	0.1744	0.952504	Null			-0.261162	0.161105	0.722014	Null			-0.0135306	0.0499789	0.965533	Null	-0.00908875	0.0256212	0.967061	Null	0.659772	0.109271	1.8062e-07	Tier1				Null			-0.00243447	0.0153129	0.997513	Null			-0.0127412	0.0142134	0.897648	Null	9.72505e-05	0.00613772	0.999369	Null	0.0420135	0.0190113	0.0628424	Null	0.00227089	0.0236723	0.97474	Null	0.0398402	0.0103295	0.00347154	Tier1
time_spent_watching_television_tv_f1070_0_0|CCL21|finngen_R12_E4_OBESITYCAL	time_spent_watching_television_tv_f1070_0_0	Exercise_Freq	CCL21	finngen_R12_E4_OBESITYCAL	age_e66_first_reported_obesity_f130792_0_0	E66	B Biomarker	0.186658	0.0587564	0.0170236	Tier1	-0.0115838	0.0609876	0.973942	Null	0.105237	0.103803	0.951305	Null			-0.239051	0.195014	0.899239	Null			-0.0181337	0.0509078	0.954984	Null	-0.014354	0.0258488	0.929309	Null	0.782951	0.114433	1.41579e-09	Tier1				Null			-0.00243447	0.0153129	0.997513	Null			-0.0127412	0.0142134	0.897648	Null	9.72505e-05	0.00613772	0.999369	Null	0.0770805	0.0225953	0.00262168	Tier1	-0.0281797	0.0285151	0.620466	Null	0.0248395	0.0119624	0.234055	Null
time_spent_watching_television_tv_f1070_0_0|CCL21|finngen_R12_E4_OBESITYNAS	time_spent_watching_television_tv_f1070_0_0	Exercise_Freq	CCL21	finngen_R12_E4_OBESITYNAS	age_e66_first_reported_obesity_f130792_0_0	E66	B Biomarker	0.186658	0.0587564	0.0170236	Tier1	-0.0115838	0.0609876	0.973942	Null	0.230861	0.273094	0.952504	Null			-0.380407	0.12616	0.183599	Null			0.0146848	0.0606451	0.971819	Null	-0.00731358	0.0280249	0.972374	Null	0.59303	0.134248	0.000476562	Tier1				Null			-0.00243447	0.0153129	0.997513	Null			-0.0127412	0.0142134	0.897648	Null	9.72505e-05	0.00613772	0.999369	Null	0.0627184	0.020763	0.00836474	Tier1	0.0236395	0.0258004	0.658235	Null	0.0237813	0.0134057	0.346861	Null
time_spent_watching_television_tv_f1070_0_0|CCL21|finngen_R12_I9_HEARTFAIL	time_spent_watching_television_tv_f1070_0_0	Exercise_Freq	CCL21	finngen_R12_I9_HEARTFAIL	age_i50_first_reported_heart_failure_f131354_0_0	I50	C Exposure-marker	0.186658	0.0587564	0.0170236	Tier1	-0.0115838	0.0609876	0.973942	Null	0.0437285	0.0698485	0.978351	Null			-0.0210223	0.114454	0.991831	Null			0.0579347	0.0360092	0.627582	Null	0.00345655	0.0166923	0.983903	Null	0.282985	0.0744381	0.00457256	Tier1				Null			-0.00243447	0.0153129	0.997513	Null			-0.0127412	0.0142134	0.897648	Null	9.72505e-05	0.00613772	0.999369	Null	0.0944728	0.0470825	0.09543	Null	-0.0419094	0.0434142	0.632434	Null	-0.00012513	0.0175237	0.998284	Null
time_spent_watching_television_tv_f1070_0_0|CCL21|finngen_R12_I9_HEARTFAIL_AND_CHD	time_spent_watching_television_tv_f1070_0_0	Exercise_Freq	CCL21	finngen_R12_I9_HEARTFAIL_AND_CHD	age_i50_first_reported_heart_failure_f131354_0_0	I50	C Exposure-marker	0.186658	0.0587564	0.0170236	Tier1	-0.0115838	0.0609876	0.973942	Null	-0.0243355	0.139996	0.994112	Null			0.0377526	0.168914	0.991831	Null			0.0344511	0.0774468	0.943471	Null	-0.0222968	0.0249168	0.862694	Null	0.321194	0.0878083	0.00738664	Tier1				Null			-0.00243447	0.0153129	0.997513	Null			-0.0127412	0.0142134	0.897648	Null	9.72505e-05	0.00613772	0.999369	Null	0.0124566	0.0197297	0.658057	Null	-0.00591151	0.024821	0.932481	Null	-0.00594791	0.00711936	0.760479	Null
time_spent_watching_television_tv_f1070_0_0|CCL21|finngen_R12_N14_CHRONKIDNEYDIS	time_spent_watching_television_tv_f1070_0_0	Exercise_Freq	CCL21	finngen_R12_N14_CHRONKIDNEYDIS	age_n18_first_reported_chronic_renal_failure_f132032_0_0	N18	C Exposure-marker	0.186658	0.0587564	0.0170236	Tier1	-0.0115838	0.0609876	0.973942	Null	0.0912328	0.12771	0.963119	Null			-0.0674586	0.0898524	0.972035	Null			0.0111027	0.06153	0.977603	Null	-0.000374842	0.0243647	0.998624	Null	0.294417	0.098194	0.0438148	Tier1				Null			-0.00243447	0.0153129	0.997513	Null			-0.0127412	0.0142134	0.897648	Null	9.72505e-05	0.00613772	0.999369	Null	0.0192476	0.094746	0.895938	Null	-0.021013	0.0428938	0.849561	Null	0.0281599	0.0142318	0.270202	Null
time_spent_watching_television_tv_f1070_0_0|CCL21|finngen_R12_T2D	time_spent_watching_television_tv_f1070_0_0	Exercise_Freq	CCL21	finngen_R12_T2D	age_e11_first_reported_non_insulin_dependent_diabetes_mellitus_f130708_0_0	E11	C Exposure-marker	0.186658	0.0587564	0.0170236	Tier1	-0.0115838	0.0609876	0.973942	Null	-0.0778384	0.0500294	0.833374	Null			-0.0883672	0.0543307	0.718688	Null			-0.0477296	0.0401045	0.782149	Null	-0.0121511	0.0250674	0.945077	Null	0.512343	0.0891709	9.96196e-07	Tier1				Null			-0.00243447	0.0153129	0.997513	Null			-0.0127412	0.0142134	0.897648	Null	9.72505e-05	0.00613772	0.999369	Null	0.0229046	0.0131858	0.157457	Null	0.0294221	0.0139748	0.146766	Null	0.0144031	0.00607835	0.152788	Null
time_spent_watching_television_tv_f1070_0_0|CCL21|finngen_R12_T2D_WIDE	time_spent_watching_television_tv_f1070_0_0	Exercise_Freq	CCL21	finngen_R12_T2D_WIDE	age_e11_first_reported_non_insulin_dependent_diabetes_mellitus_f130708_0_0	E11	C Exposure-marker	0.186658	0.0587564	0.0170236	Tier1	-0.0115838	0.0609876	0.973942	Null	-0.0198343	0.0596761	0.994112	Null			-0.119531	0.0487833	0.42498	Null			-0.0375026	0.0496316	0.887103	Null	-0.0195317	0.0289237	0.903921	Null	0.550944	0.0956323	9.2775e-07	Tier1				Null			-0.00243447	0.0153129	0.997513	Null			-0.0127412	0.0142134	0.897648	Null	9.72505e-05	0.00613772	0.999369	Null	0.0222672	0.0139838	0.201542	Null	0.0221589	0.0152296	0.395314	Null	0.0138182	0.0059156	0.161391	Null
usual_walking_pace_f924_0_0|CCL21|finngen_R12_E4_OBESITYCAL	usual_walking_pace_f924_0_0	Exercise_Freq	CCL21	finngen_R12_E4_OBESITYCAL	age_e66_first_reported_obesity_f130792_0_0	E66	E Disease-liability (D->P)	-0.326817	0.141253	0.109071	Null	0.102675	0.145094	0.895587	Null	0.105237	0.103803	0.951305	Null			-0.239051	0.195014	0.899239	Null			-0.0181337	0.0509078	0.954984	Null	-0.014354	0.0258488	0.929309	Null	-2.36362	0.434138	4.2836e-06	Tier1				Null			0.012162	0.0150343	0.984975	Null			-0.00360831	0.00803455	0.966594	Null	-0.000221311	0.00463055	0.998881	Null	0.0770805	0.0225953	0.00262168	Tier1	-0.0281797	0.0285151	0.620466	Null	-0.0639643	0.00843125	5.60106e-12	Tier1
usual_walking_pace_f924_0_0|CCL21|finngen_R12_E4_OBESITYNAS	usual_walking_pace_f924_0_0	Exercise_Freq	CCL21	finngen_R12_E4_OBESITYNAS	age_e66_first_reported_obesity_f130792_0_0	E66	E Disease-liability (D->P)	-0.326817	0.141253	0.109071	Null	0.102675	0.145094	0.895587	Null	0.230861	0.273094	0.952504	Null			-0.380407	0.12616	0.183599	Null			0.0146848	0.0606451	0.971819	Null	-0.00731358	0.0280249	0.972374	Null	-2.76109	0.51135	5.26478e-06	Tier1				Null			0.012162	0.0150343	0.984975	Null			-0.00360831	0.00803455	0.966594	Null	-0.000221311	0.00463055	0.998881	Null	0.0627184	0.020763	0.00836474	Tier1	0.0236395	0.0258004	0.658235	Null	-0.0560607	0.00884098	2.70304e-08	Tier1
education_score_england_f26414_0_0|CCL22|finngen_R12_T2D_WIDE	education_score_england_f26414_0_0	Deprivation_Indices	CCL22	finngen_R12_T2D_WIDE	age_e11_first_reported_non_insulin_dependent_diabetes_mellitus_f130708_0_0	E11	C Exposure-marker	0.29469	0.108022	0.0476498	Tier1	0.251151	0.116421	0.399771	Null	-0.0387458	0.0432674	0.952504	Null			-0.0808517	0.0260833	0.164023	Null			-0.0585436	0.0926931	0.922994	Null	0.0395169	0.0422514	0.852117	Null	0.583618	0.181828	0.0265665	Tier1	0.0205351	0.0138828	0.872342	Null			-0.000346764	0.010717	0.999551	Null			0.00494642	0.0128843	0.972975	Null	0.0154327	0.0118443	0.89952	Null	0.00770806	0.0121282	0.656278	Null	-0.00888455	0.0114678	0.732262	Null	0.0160339	0.0052879	0.0364435	Tier1
pack_years_of_smoking_f20161_0_0|CCL22|finngen_R12_T2D_WIDE	pack_years_of_smoking_f20161_0_0	Smoking	CCL22	finngen_R12_T2D_WIDE	age_e11_first_reported_non_insulin_dependent_diabetes_mellitus_f130708_0_0	E11	C Exposure-marker	0.353137	0.0688707	2.81213e-05	Tier1	0.225127	0.0751233	0.136227	Null	-0.0387458	0.0432674	0.952504	Null			-0.0808517	0.0260833	0.164023	Null			-0.0585436	0.0926931	0.922994	Null	0.0395169	0.0422514	0.852117	Null	0.424169	0.128873	0.0211768	Tier1	-0.000939521	0.016358	0.999288	Null			-0.00586567	0.00584943	0.980489	Null			0.00549941	0.0156026	0.978171	Null	0.00656269	0.00809558	0.96708	Null	0.00770806	0.0121282	0.656278	Null	-0.00888455	0.0114678	0.732262	Null	0.00830186	0.0043344	0.290034	Null
time_spent_watching_television_tv_f1070_0_0|CCL22|finngen_R12_N14_CHRONKIDNEYDIS	time_spent_watching_television_tv_f1070_0_0	Exercise_Freq	CCL22	finngen_R12_N14_CHRONKIDNEYDIS	age_n18_first_reported_chronic_renal_failure_f132032_0_0	N18	C Exposure-marker	0.265583	0.0521546	3.18156e-05	Tier1	0.142307	0.0598148	0.312603	Null	0.0121685	0.079699	0.994112	Null			-0.00569211	0.0515682	0.991831	Null			-0.0791834	0.124351	0.921972	Null	-0.0466417	0.059067	0.87912	Null	0.294417	0.098194	0.0438148	Tier1	-0.0243036	0.0125431	0.72446	Null			-0.015918	0.00726763	0.726579	Null			-0.00558915	0.0142554	0.971931	Null	0.00832508	0.0123211	0.977667	Null	-0.0480098	0.0927575	0.721982	Null	0.0128197	0.0338912	0.892722	Null	0.0281599	0.0142318	0.270202	Null
time_spent_watching_television_tv_f1070_0_0|CCL22|finngen_R12_T2D	time_spent_watching_television_tv_f1070_0_0	Exercise_Freq	CCL22	finngen_R12_T2D	age_e11_first_reported_non_insulin_dependent_diabetes_mellitus_f130708_0_0	E11	C Exposure-marker	0.265583	0.0521546	3.18156e-05	Tier1	0.142307	0.0598148	0.312603	Null	0.00208634	0.0362985	0.996243	Null			-0.0474669	0.0219625	0.494847	Null			-0.0188985	0.0528151	0.954984	Null	0.033459	0.0348786	0.845893	Null	0.512343	0.0891709	9.96196e-07	Tier1	-0.0243036	0.0125431	0.72446	Null			-0.015918	0.00726763	0.726579	Null			-0.00558915	0.0142554	0.971931	Null	0.00832508	0.0123211	0.977667	Null	0.023317	0.011712	0.0980537	Null	-0.0151743	0.0114488	0.458787	Null	0.0144031	0.00607835	0.152788	Null
time_spent_watching_television_tv_f1070_0_0|CCL22|finngen_R12_T2D_WIDE	time_spent_watching_television_tv_f1070_0_0	Exercise_Freq	CCL22	finngen_R12_T2D_WIDE	age_e11_first_reported_non_insulin_dependent_diabetes_mellitus_f130708_0_0	E11	C Exposure-marker	0.265583	0.0521546	3.18156e-05	Tier1	0.142307	0.0598148	0.312603	Null	-0.0387458	0.0432674	0.952504	Null			-0.0808517	0.0260833	0.164023	Null			-0.0585436	0.0926931	0.922994	Null	0.0395169	0.0422514	0.852117	Null	0.550944	0.0956323	9.2775e-07	Tier1	-0.0243036	0.0125431	0.72446	Null			-0.015918	0.00726763	0.726579	Null			-0.00558915	0.0142554	0.971931	Null	0.00832508	0.0123211	0.977667	Null	0.00770806	0.0121282	0.656278	Null	-0.00888455	0.0114678	0.732262	Null	0.0138182	0.0059156	0.161391	Null
time_spent_watching_television_tv_f1070_0_0|CCL23|finngen_R12_E4_LIPOPROT	time_spent_watching_television_tv_f1070_0_0	Exercise_Freq	CCL23	finngen_R12_E4_LIPOPROT	age_e78_first_reported_disorders_of_lipoprotein_metabolism_and_other_lipidaemias_f130814_0_0	E78	C Exposure-marker	0.237411	0.0501927	0.000130308	Tier1	-0.0739173	0.0546609	0.70823	Null	-0.00903004	0.0157521	0.983975	Null									0.339138	0.439176	0.883848	Null	0.0127761	0.0215328	0.920057	Null	0.198967	0.0617009	0.0255926	Tier1	0.00171974	0.00533224	0.998501	Null									0.0176455	0.0237489	0.930075	Null	-0.000865115	0.00667514	0.997764	Null	0.0853352	0.0384586	0.0616163	Null	0.0172182	0.0226255	0.736492	Null	-0.00186958	0.00636269	0.932598	Null
time_spent_watching_television_tv_f1070_0_0|CCL23|finngen_R12_N14_CHRONKIDNEYDIS	time_spent_watching_television_tv_f1070_0_0	Exercise_Freq	CCL23	finngen_R12_N14_CHRONKIDNEYDIS	age_n18_first_reported_chronic_renal_failure_f132032_0_0	N18	C Exposure-marker	0.237411	0.0501927	0.000130308	Tier1	-0.0739173	0.0546609	0.70823	Null	-0.0245256	0.036719	0.971199	Null									-0.0191136	0.196186	0.988639	Null	-0.00343917	0.0258061	0.989238	Null	0.294417	0.098194	0.0438148	Tier1	0.00171974	0.00533224	0.998501	Null									0.0176455	0.0237489	0.930075	Null	-0.000865115	0.00667514	0.997764	Null	0.0544689	0.0730304	0.592442	Null	0.122965	0.0331383	0.00228097	Suggestive	0.0281599	0.0142318	0.270202	Null
alcohol_drinker_status_f20117_0_0_Current|CCL3|finngen_R12_E4_OBESITY	alcohol_drinker_status_f20117_0_0_Current	Alcohol	CCL3	finngen_R12_E4_OBESITY	age_e66_first_reported_obesity_f130792_0_0	E66	E Disease-liability (D->P)	0.162717	0.15153	0.543366	Null	0.328082	0.178618	0.530591	Null	-0.00227636	0.0271678	0.994112	Null									-0.120593	0.0630054	0.514576	Null	0.039841	0.0165281	0.391397	Null	-0.0664642	0.177318	0.904723	Null	-0.0341103	0.0335247	0.96396	Null									-0.0808331	0.0645756	0.810845	Null	-0.0307963	0.0181321	0.817985	Null	0.0619282	0.0171471	0.00137858	Tier1plus	0.0585257	0.0179389	0.00939512	Tier1plus	-0.109466	0.0236957	0.000202289	Tier1
alcohol_drinker_status_f20117_0_0_Current|CCL3|finngen_R12_E4_OBESITYNAS	alcohol_drinker_status_f20117_0_0_Current	Alcohol	CCL3	finngen_R12_E4_OBESITYNAS	age_e66_first_reported_obesity_f130792_0_0	E66	E Disease-liability (D->P)	0.162717	0.15153	0.543366	Null	0.328082	0.178618	0.530591	Null	-0.0355343	0.0375388	0.952504	Null									-0.147117	0.101613	0.693869	Null	0.0248724	0.0292713	0.868802	Null	-0.0914553	0.244791	0.904723	Null	-0.0341103	0.0335247	0.96396	Null									-0.0808331	0.0645756	0.810845	Null	-0.0307963	0.0181321	0.817985	Null	0.0780719	0.0165229	2.25839e-05	Tier1plus	0.0583202	0.0198465	0.0227196	Tier1plus	-0.104379	0.0272926	0.00390738	Suggestive
alcohol_drinker_status_f20117_0_0_Never|CCL3|finngen_R12_E4_OBESITY	alcohol_drinker_status_f20117_0_0_Never	Alcohol	CCL3	finngen_R12_E4_OBESITY	age_e66_first_reported_obesity_f130792_0_0	E66	E Disease-liability (D->P)	-0.00181013	0.114072	0.995046	Null	0.127572	0.135226	0.832459	Null	-0.00227636	0.0271678	0.994112	Null									-0.120593	0.0630054	0.514576	Null	0.039841	0.0165281	0.391397	Null	0.106781	0.13356	0.775697	Null	-0.0473412	0.0372161	0.918332	Null									0.0580791	0.0731191	0.918678	Null	0.0222408	0.0265438	0.964997	Null	0.0619282	0.0171471	0.00137858	Tier1plus	0.0585257	0.0179389	0.00939512	Tier1plus	0.0965127	0.0277117	0.0107945	Tier1
alcohol_drinker_status_f20117_0_0_Never|CCL3|finngen_R12_E4_OBESITYCAL	alcohol_drinker_status_f20117_0_0_Never	Alcohol	CCL3	finngen_R12_E4_OBESITYCAL	age_e66_first_reported_obesity_f130792_0_0	E66	E Disease-liability (D->P)	-0.00181013	0.114072	0.995046	Null	0.127572	0.135226	0.832459	Null	0.0035668	0.031812	0.994112	Null									-0.0883938	0.071067	0.766043	Null	0.0425214	0.0193974	0.462622	Null	0.214818	0.156501	0.531593	Null	-0.0473412	0.0372161	0.918332	Null									0.0580791	0.0731191	0.918678	Null	0.0222408	0.0265438	0.964997	Null	0.0715811	0.0179066	0.000367773	Tier1	0.0448398	0.0214651	0.151257	Null	0.100383	0.0319169	0.0277031	Tier1
alcohol_intake_frequency_f1558_0_0|CCL3|finngen_R12_E4_OBESITY	alcohol_intake_frequency_f1558_0_0	Alcohol	CCL3	finngen_R12_E4_OBESITY	age_e66_first_reported_obesity_f130792_0_0	E66	E Disease-liability (D->P)	-0.21396	0.117557	0.238813	Null	-0.0475107	0.0869441	0.931649	Null	-0.00227636	0.0271678	0.994112	Null									-0.120593	0.0630054	0.514576	Null	0.039841	0.0165281	0.391397	Null	-1.02627	0.361619	0.0639686	Null	0.00243534	0.00778238	0.998501	Null									-0.0231419	0.0152453	0.741779	Null	-0.00793017	0.00594687	0.899497	Null	0.0619282	0.0171471	0.00137858	Tier1plus	0.0585257	0.0179389	0.00939512	Tier1plus	-0.0637299	0.0114976	2.5366e-06	Tier1
alcohol_intake_frequency_f1558_0_0|CCL3|finngen_R12_E4_OBESITYCAL	alcohol_intake_frequency_f1558_0_0	Alcohol	CCL3	finngen_R12_E4_OBESITYCAL	age_e66_first_reported_obesity_f130792_0_0	E66	E Disease-liability (D->P)	-0.21396	0.117557	0.238813	Null	-0.0475107	0.0869441	0.931649	Null	0.0035668	0.031812	0.994112	Null									-0.0883938	0.071067	0.766043	Null	0.0425214	0.0193974	0.462622	Null	-1.02607	0.35755	0.0597477	Null	0.00243534	0.00778238	0.998501	Null									-0.0231419	0.0152453	0.741779	Null	-0.00793017	0.00594687	0.899497	Null	0.0715811	0.0179066	0.000367773	Tier1	0.0448398	0.0214651	0.151257	Null	-0.0600204	0.0137223	0.000547555	Tier1
alcohol_intake_frequency_f1558_0_0|CCL3|finngen_R12_E4_OBESITYNAS	alcohol_intake_frequency_f1558_0_0	Alcohol	CCL3	finngen_R12_E4_OBESITYNAS	age_e66_first_reported_obesity_f130792_0_0	E66	E Disease-liability (D->P)	-0.21396	0.117557	0.238813	Null	-0.0475107	0.0869441	0.931649	Null	-0.0355343	0.0375388	0.952504	Null									-0.147117	0.101613	0.693869	Null	0.0248724	0.0292713	0.868802	Null	-1.22528	0.429725	0.0618303	Null	0.00243534	0.00778238	0.998501	Null									-0.0231419	0.0152453	0.741779	Null	-0.00793017	0.00594687	0.899497	Null	0.0780719	0.0165229	2.25839e-05	Tier1plus	0.0583202	0.0198465	0.0227196	Tier1plus	-0.0582194	0.0122335	0.000109114	Tier1
alcohol_intake_frequency_f1558_0_0|CCL3|finngen_R12_T2D_WIDE	alcohol_intake_frequency_f1558_0_0	Alcohol	CCL3	finngen_R12_T2D_WIDE	age_e11_first_reported_non_insulin_dependent_diabetes_mellitus_f130708_0_0	E11	E Disease-liability (D->P)	-0.21396	0.117557	0.238813	Null	-0.0475107	0.0869441	0.931649	Null	0.0157043	0.0227283	0.965052	Null									0.0525234	0.0586388	0.850204	Null	0.0179091	0.0218744	0.87145	Null	-0.68482	0.29134	0.160294	Null	0.00243534	0.00778238	0.998501	Null									-0.0231419	0.0152453	0.741779	Null	-0.00793017	0.00594687	0.899497	Null	0.032417	0.0126645	0.0283691	Tier1	-0.0102161	0.0151317	0.774074	Null	-0.0247527	0.00660779	0.00490528	Tier1
average_total_household_income_before_tax_f738_0_0|CCL3|finngen_R12_E4_OBESITY	average_total_household_income_before_tax_f738_0_0	Deprivation_Indices	CCL3	finngen_R12_E4_OBESITY	age_e66_first_reported_obesity_f130792_0_0	E66	E Disease-liability (D->P)	-0.314331	0.122449	0.0679323	Null	0.109722	0.116698	0.833747	Null	-0.00227636	0.0271678	0.994112	Null									-0.120593	0.0630054	0.514576	Null	0.039841	0.0165281	0.391397	Null	-0.943695	0.267883	0.0110075	Tier1	-7.51575e-05	0.00726754	0.999288	Null									-0.0308203	0.0208048	0.747079	Null	0.00472481	0.00420223	0.925161	Null	0.0619282	0.0171471	0.00137858	Tier1plus	0.0585257	0.0179389	0.00939512	Tier1plus	-0.030109	0.00772393	0.00299429	Tier1
average_total_household_income_before_tax_f738_0_0|CCL3|finngen_R12_E4_OBESITYCAL	average_total_household_income_before_tax_f738_0_0	Deprivation_Indices	CCL3	finngen_R12_E4_OBESITYCAL	age_e66_first_reported_obesity_f130792_0_0	E66	E Disease-liability (D->P)	-0.314331	0.122449	0.0679323	Null	0.109722	0.116698	0.833747	Null	0.0035668	0.031812	0.994112	Null									-0.0883938	0.071067	0.766043	Null	0.0425214	0.0193974	0.462622	Null	-1.00995	0.277639	0.00775418	Tier1	-7.51575e-05	0.00726754	0.999288	Null									-0.0308203	0.0208048	0.747079	Null	0.00472481	0.00420223	0.925161	Null	0.0715811	0.0179066	0.000367773	Tier1	0.0448398	0.0214651	0.151257	Null	-0.026959	0.00673876	0.00208801	Tier1
bread_type_f1448_0_0_White|CCL3|finngen_R12_E4_OBESITY	bread_type_f1448_0_0_White	Diet_Weekly	CCL3	finngen_R12_E4_OBESITY	age_e66_first_reported_obesity_f130792_0_0	E66	E Disease-liability (D->P)	-0.0172354	0.0729131	0.914653	Null	-0.0247752	0.0531525	0.945323	Null	-0.00227636	0.0271678	0.994112	Null									-0.120593	0.0630054	0.514576	Null	0.039841	0.0165281	0.391397	Null	-0.665396	0.315926	0.23455	Null	0.0110837	0.0315935	0.998501	Null									0.00853798	0.0452424	0.991013	Null	-0.0108833	0.0227826	0.989971	Null	0.0619282	0.0171471	0.00137858	Tier1plus	0.0585257	0.0179389	0.00939512	Tier1plus	-0.122821	0.0278633	0.000478251	Tier1
bread_type_f1448_0_0_White|CCL3|finngen_R12_E4_OBESITYCAL	bread_type_f1448_0_0_White	Diet_Weekly	CCL3	finngen_R12_E4_OBESITYCAL	age_e66_first_reported_obesity_f130792_0_0	E66	E Disease-liability (D->P)	-0.0172354	0.0729131	0.914653	Null	-0.0247752	0.0531525	0.945323	Null	0.0035668	0.031812	0.994112	Null									-0.0883938	0.071067	0.766043	Null	0.0425214	0.0193974	0.462622	Null	-0.653139	0.312709	0.240668	Null	0.0110837	0.0315935	0.998501	Null									0.00853798	0.0452424	0.991013	Null	-0.0108833	0.0227826	0.989971	Null	0.0715811	0.0179066	0.000367773	Tier1	0.0448398	0.0214651	0.151257	Null	-0.150619	0.0366731	0.00149844	Tier1
bread_type_f1448_0_0_White|CCL3|finngen_R12_E4_OBESITYNAS	bread_type_f1448_0_0_White	Diet_Weekly	CCL3	finngen_R12_E4_OBESITYNAS	age_e66_first_reported_obesity_f130792_0_0	E66	E Disease-liability (D->P)	-0.0172354	0.0729131	0.914653	Null	-0.0247752	0.0531525	0.945323	Null	-0.0355343	0.0375388	0.952504	Null									-0.147117	0.101613	0.693869	Null	0.0248724	0.0292713	0.868802	Null	-0.746025	0.379171	0.283034	Null	0.0110837	0.0315935	0.998501	Null									0.00853798	0.0452424	0.991013	Null	-0.0108833	0.0227826	0.989971	Null	0.0780719	0.0165229	2.25839e-05	Tier1plus	0.0583202	0.0198465	0.0227196	Tier1plus	-0.12896	0.0323497	0.00218946	Tier1
bread_type_f1448_0_0_Wholemeal_or_wholegrain|CCL3|finngen_R12_E4_OBESITY	bread_type_f1448_0_0_Wholemeal_or_wholegrain	Diet_Weekly	CCL3	finngen_R12_E4_OBESITY	age_e66_first_reported_obesity_f130792_0_0	E66	E Disease-liability (D->P)	-0.0726493	0.0809721	0.625078	Null	0.0130802	0.0706482	0.974306	Null	-0.00227636	0.0271678	0.994112	Null									-0.120593	0.0630054	0.514576	Null	0.039841	0.0165281	0.391397	Null	0.464588	0.343276	0.541529	Null	0.0104039	0.0324847	0.998501	Null									-0.00925423	0.0369929	0.98929	Null	0.00217012	0.0166419	0.997764	Null	0.0619282	0.0171471	0.00137858	Tier1plus	0.0585257	0.0179389	0.00939512	Tier1plus	0.105033	0.0225933	0.000177852	Tier1
bread_type_f1448_0_0_Wholemeal_or_wholegrain|CCL3|finngen_R12_E4_OBESITYCAL	bread_type_f1448_0_0_Wholemeal_or_wholegrain	Diet_Weekly	CCL3	finngen_R12_E4_OBESITYCAL	age_e66_first_reported_obesity_f130792_0_0	E66	E Disease-liability (D->P)	-0.0726493	0.0809721	0.625078	Null	0.0130802	0.0706482	0.974306	Null	0.0035668	0.031812	0.994112	Null									-0.0883938	0.071067	0.766043	Null	0.0425214	0.0193974	0.462622	Null	0.385086	0.343996	0.640875	Null	0.0104039	0.0324847	0.998501	Null									-0.00925423	0.0369929	0.98929	Null	0.00217012	0.0166419	0.997764	Null	0.0715811	0.0179066	0.000367773	Tier1	0.0448398	0.0214651	0.151257	Null	0.120363	0.03103	0.0032177	Tier1
bread_type_f1448_0_0_Wholemeal_or_wholegrain|CCL3|finngen_R12_E4_OBESITYNAS	bread_type_f1448_0_0_Wholemeal_or_wholegrain	Diet_Weekly	CCL3	finngen_R12_E4_OBESITYNAS	age_e66_first_reported_obesity_f130792_0_0	E66	E Disease-liability (D->P)	-0.0726493	0.0809721	0.625078	Null	0.0130802	0.0706482	0.974306	Null	-0.0355343	0.0375388	0.952504	Null									-0.147117	0.101613	0.693869	Null	0.0248724	0.0292713	0.868802	Null	0.671057	0.400309	0.402488	Null	0.0104039	0.0324847	0.998501	Null									-0.00925423	0.0369929	0.98929	Null	0.00217012	0.0166419	0.997764	Null	0.0780719	0.0165229	2.25839e-05	Tier1plus	0.0583202	0.0198465	0.0227196	Tier1plus	0.108095	0.0283134	0.00398628	Tier1
cereal_type_f1468_0_0_Other_.e.g._Cornflakes._Frosties.|CCL3|finngen_R12_E4_OBESITY	cereal_type_f1468_0_0_Other_.e.g._Cornflakes._Frosties.	Diet_Weekly	CCL3	finngen_R12_E4_OBESITY	age_e66_first_reported_obesity_f130792_0_0	E66	E Disease-liability (D->P)	-0.0337542	0.110579	0.888827	Null	-0.00793762	0.0676873	0.985237	Null	-0.00227636	0.0271678	0.994112	Null									-0.120593	0.0630054	0.514576	Null	0.039841	0.0165281	0.391397	Null	-0.443338	0.514165	0.752929	Null	0.00378964	0.0411026	0.999288	Null									0.028316	0.0539232	0.95541	Null	0.00824683	0.0211063	0.993412	Null	0.0619282	0.0171471	0.00137858	Tier1plus	0.0585257	0.0179389	0.00939512	Tier1plus	-0.0861502	0.02513	0.0126979	Tier1
cereal_type_f1468_0_0_Other_.e.g._Cornflakes._Frosties.|CCL3|finngen_R12_E4_OBESITYCAL	cereal_type_f1468_0_0_Other_.e.g._Cornflakes._Frosties.	Diet_Weekly	CCL3	finngen_R12_E4_OBESITYCAL	age_e66_first_reported_obesity_f130792_0_0	E66	E Disease-liability (D->P)	-0.0337542	0.110579	0.888827	Null	-0.00793762	0.0676873	0.985237	Null	0.0035668	0.031812	0.994112	Null									-0.0883938	0.071067	0.766043	Null	0.0425214	0.0193974	0.462622	Null	-0.371528	0.530375	0.807705	Null	0.00378964	0.0411026	0.999288	Null									0.028316	0.0539232	0.95541	Null	0.00824683	0.0211063	0.993412	Null	0.0715811	0.0179066	0.000367773	Tier1	0.0448398	0.0214651	0.151257	Null	-0.107336	0.0350936	0.0341028	Tier1
cereal_type_f1468_0_0_Other_.e.g._Cornflakes._Frosties.|CCL3|finngen_R12_E4_OBESITYNAS	cereal_type_f1468_0_0_Other_.e.g._Cornflakes._Frosties.	Diet_Weekly	CCL3	finngen_R12_E4_OBESITYNAS	age_e66_first_reported_obesity_f130792_0_0	E66	E Disease-liability (D->P)	-0.0337542	0.110579	0.888827	Null	-0.00793762	0.0676873	0.985237	Null	-0.0355343	0.0375388	0.952504	Null									-0.147117	0.101613	0.693869	Null	0.0248724	0.0292713	0.868802	Null	-0.521689	0.586486	0.740777	Null	0.00378964	0.0411026	0.999288	Null									0.028316	0.0539232	0.95541	Null	0.00824683	0.0211063	0.993412	Null	0.0780719	0.0165229	2.25839e-05	Tier1plus	0.0583202	0.0198465	0.0227196	Tier1plus	-0.0958963	0.0305686	0.0283039	Tier1
education_score_england_f26414_0_0|CCL3|finngen_R12_E4_OBESITY	education_score_england_f26414_0_0	Deprivation_Indices	CCL3	finngen_R12_E4_OBESITY	age_e66_first_reported_obesity_f130792_0_0	E66	E Disease-liability (D->P)	0.333552	0.140743	0.0985859	Null	0.0597302	0.116034	0.93471	Null	-0.00227636	0.0271678	0.994112	Null									-0.120593	0.0630054	0.514576	Null	0.039841	0.0165281	0.391397	Null	0.716729	0.195203	0.0072003	Tier1	-0.00913078	0.00710722	0.916874	Null									0.018315	0.0168903	0.852171	Null	-0.00281942	0.00491104	0.986393	Null	0.0619282	0.0171471	0.00137858	Tier1plus	0.0585257	0.0179389	0.00939512	Tier1plus	0.0388023	0.00858817	0.000305735	Tier1
education_score_england_f26414_0_0|CCL3|finngen_R12_E4_OBESITYCAL	education_score_england_f26414_0_0	Deprivation_Indices	CCL3	finngen_R12_E4_OBESITYCAL	age_e66_first_reported_obesity_f130792_0_0	E66	E Disease-liability (D->P)	0.333552	0.140743	0.0985859	Null	0.0597302	0.116034	0.93471	Null	0.0035668	0.031812	0.994112	Null									-0.0883938	0.071067	0.766043	Null	0.0425214	0.0193974	0.462622	Null	0.719013	0.215321	0.018423	Tier1	-0.00913078	0.00710722	0.916874	Null									0.018315	0.0168903	0.852171	Null	-0.00281942	0.00491104	0.986393	Null	0.0715811	0.0179066	0.000367773	Tier1	0.0448398	0.0214651	0.151257	Null	0.0372802	0.00985728	0.00436324	Tier1
education_score_england_f26414_0_0|CCL3|finngen_R12_E4_OBESITYNAS	education_score_england_f26414_0_0	Deprivation_Indices	CCL3	finngen_R12_E4_OBESITYNAS	age_e66_first_reported_obesity_f130792_0_0	E66	E Disease-liability (D->P)	0.333552	0.140743	0.0985859	Null	0.0597302	0.116034	0.93471	Null	-0.0355343	0.0375388	0.952504	Null									-0.147117	0.101613	0.693869	Null	0.0248724	0.0292713	0.868802	Null	0.755472	0.241047	0.0322164	Tier1	-0.00913078	0.00710722	0.916874	Null									0.018315	0.0168903	0.852171	Null	-0.00281942	0.00491104	0.986393	Null	0.0780719	0.0165229	2.25839e-05	Tier1plus	0.0583202	0.0198465	0.0227196	Tier1plus	0.0294999	0.00929922	0.0263149	Tier1
education_score_england_f26414_0_0|CCL3|finngen_R12_T2D_WIDE	education_score_england_f26414_0_0	Deprivation_Indices	CCL3	finngen_R12_T2D_WIDE	age_e11_first_reported_non_insulin_dependent_diabetes_mellitus_f130708_0_0	E11	E Disease-liability (D->P)	0.333552	0.140743	0.0985859	Null	0.0597302	0.116034	0.93471	Null	0.0157043	0.0227283	0.965052	Null									0.0525234	0.0586388	0.850204	Null	0.0179091	0.0218744	0.87145	Null	0.583618	0.181828	0.0265665	Tier1	-0.00913078	0.00710722	0.916874	Null									0.018315	0.0168903	0.852171	Null	-0.00281942	0.00491104	0.986393	Null	0.032417	0.0126645	0.0283691	Tier1	-0.0102161	0.0151317	0.774074	Null	0.0160339	0.0052879	0.0364435	Tier1
employment_score_england_f26412_0_0|CCL3|finngen_R12_E4_OBESITY	employment_score_england_f26412_0_0	Deprivation_Indices	CCL3	finngen_R12_E4_OBESITY	age_e66_first_reported_obesity_f130792_0_0	E66	E Disease-liability (D->P)	0.865193	0.48563	0.251253	Null	0.135586	0.356464	0.954645	Null	-0.00227636	0.0271678	0.994112	Null									-0.120593	0.0630054	0.514576	Null	0.039841	0.0165281	0.391397	Null	1.12573	0.383485	0.0507317	Null	-0.0143484	0.00638573	0.583937	Null									0.00806645	0.0185635	0.967515	Null	-0.00103354	0.0044124	0.995285	Null	0.0619282	0.0171471	0.00137858	Tier1plus	0.0585257	0.0179389	0.00939512	Tier1plus	0.0303607	0.00685061	0.000432967	Tier1
employment_score_england_f26412_0_0|CCL3|finngen_R12_E4_OBESITYCAL	employment_score_england_f26412_0_0	Deprivation_Indices	CCL3	finngen_R12_E4_OBESITYCAL	age_e66_first_reported_obesity_f130792_0_0	E66	E Disease-liability (D->P)	0.865193	0.48563	0.251253	Null	0.135586	0.356464	0.954645	Null	0.0035668	0.031812	0.994112	Null									-0.0883938	0.071067	0.766043	Null	0.0425214	0.0193974	0.462622	Null	1.23396	0.396434	0.0340669	Tier1	-0.0143484	0.00638573	0.583937	Null									0.00806645	0.0185635	0.967515	Null	-0.00103354	0.0044124	0.995285	Null	0.0715811	0.0179066	0.000367773	Tier1	0.0448398	0.0214651	0.151257	Null	0.0280408	0.00812307	0.0119026	Tier1
employment_score_england_f26412_0_0|CCL3|finngen_R12_E4_OBESITYNAS	employment_score_england_f26412_0_0	Deprivation_Indices	CCL3	finngen_R12_E4_OBESITYNAS	age_e66_first_reported_obesity_f130792_0_0	E66	E Disease-liability (D->P)	0.865193	0.48563	0.251253	Null	0.135586	0.356464	0.954645	Null	-0.0355343	0.0375388	0.952504	Null									-0.147117	0.101613	0.693869	Null	0.0248724	0.0292713	0.868802	Null	1.35204	0.657985	0.255286	Null	-0.0143484	0.00638573	0.583937	Null									0.00806645	0.0185635	0.967515	Null	-0.00103354	0.0044124	0.995285	Null	0.0780719	0.0165229	2.25839e-05	Tier1plus	0.0583202	0.0198465	0.0227196	Tier1plus	0.0233743	0.00776129	0.0380587	Tier1
health_score_england_f26413_0_0|CCL3|finngen_R12_E4_OBESITY	health_score_england_f26413_0_0	Deprivation_Indices	CCL3	finngen_R12_E4_OBESITY	age_e66_first_reported_obesity_f130792_0_0	E66	E Disease-liability (D->P)	0.261688	0.658492	0.848591	Null	0.36039	0.780874	0.946355	Null	-0.00227636	0.0271678	0.994112	Null									-0.120593	0.0630054	0.514576	Null	0.039841	0.0165281	0.391397	Null	-0.385246	0.777749	0.865889	Null	-0.0107906	0.00598493	0.785293	Null									0.0147045	0.0156038	0.888456	Null	-0.000541493	0.00413544	0.997764	Null	0.0619282	0.0171471	0.00137858	Tier1plus	0.0585257	0.0179389	0.00939512	Tier1plus	0.0224168	0.00619814	0.00710598	Tier1
income_score_england_f26411_0_0|CCL3|finngen_R12_E4_OBESITY	income_score_england_f26411_0_0	Deprivation_Indices	CCL3	finngen_R12_E4_OBESITY	age_e66_first_reported_obesity_f130792_0_0	E66	E Disease-liability (D->P)	1.07631	0.38	0.0378337	Suggestive	-0.0367469	0.54606	0.992831	Null	-0.00227636	0.0271678	0.994112	Null									-0.120593	0.0630054	0.514576	Null	0.039841	0.0165281	0.391397	Null	0.983152	0.376897	0.103033	Null	-0.0133264	0.00687092	0.72405	Null									0.0136775	0.0149097	0.8955	Null	0.000529856	0.00474771	0.997764	Null	0.0619282	0.0171471	0.00137858	Tier1plus	0.0585257	0.0179389	0.00939512	Tier1plus	0.03414	0.00769643	0.000429665	Tier1
income_score_england_f26411_0_0|CCL3|finngen_R12_E4_OBESITYCAL	income_score_england_f26411_0_0	Deprivation_Indices	CCL3	finngen_R12_E4_OBESITYCAL	age_e66_first_reported_obesity_f130792_0_0	E66	E Disease-liability (D->P)	1.07631	0.38	0.0378337	Suggestive	-0.0367469	0.54606	0.992831	Null	0.0035668	0.031812	0.994112	Null									-0.0883938	0.071067	0.766043	Null	0.0425214	0.0193974	0.462622	Null	0.961968	0.441587	0.210703	Null	-0.0133264	0.00687092	0.72405	Null									0.0136775	0.0149097	0.8955	Null	0.000529856	0.00474771	0.997764	Null	0.0715811	0.0179066	0.000367773	Tier1	0.0448398	0.0214651	0.151257	Null	0.032005	0.00892478	0.00781976	Tier1
index_of_multiple_deprivation_england_f26410_0_0|CCL3|finngen_R12_E4_OBESITY	index_of_multiple_deprivation_england_f26410_0_0	Deprivation_Indices	CCL3	finngen_R12_E4_OBESITY	age_e66_first_reported_obesity_f130792_0_0	E66	E Disease-liability (D->P)	0.87086	0.441042	0.190407	Null	0.0255837	0.554325	0.995652	Null	-0.00227636	0.0271678	0.994112	Null									-0.120593	0.0630054	0.514576	Null	0.039841	0.0165281	0.391397	Null	0.4754	0.590434	0.772554	Null	-0.0121162	0.00682275	0.79363	Null									0.0118145	0.0154296	0.924675	Null	-0.00155766	0.00471439	0.993412	Null	0.0619282	0.0171471	0.00137858	Tier1plus	0.0585257	0.0179389	0.00939512	Tier1plus	0.030785	0.00757122	0.00169868	Tier1
major_dietary_changes_in_the_last_5_years_f1538_0_0_Yes._because_of_illness|CCL3|finngen_R12_E4_OBESITY	major_dietary_changes_in_the_last_5_years_f1538_0_0_Yes._because_of_illness	Diet_Weekly	CCL3	finngen_R12_E4_OBESITY	age_e66_first_reported_obesity_f130792_0_0	E66	E Disease-liability (D->P)	0.0229732	0.0663297	0.872385	Null	-0.0820406	0.083876	0.826955	Null	-0.00227636	0.0271678	0.994112	Null									-0.120593	0.0630054	0.514576	Null	0.039841	0.0165281	0.391397	Null	-0.209366	0.143636	0.496138	Null	0.0111119	0.0227506	0.998501	Null									0.12659	0.047374	0.367315	Null	-0.01344	0.0269815	0.988562	Null	0.0619282	0.0171471	0.00137858	Tier1plus	0.0585257	0.0179389	0.00939512	Tier1plus	0.133419	0.0230583	6.9216e-07	Tier1
major_dietary_changes_in_the_last_5_years_f1538_0_0_Yes._because_of_illness|CCL3|finngen_R12_E4_OBESITYCAL	major_dietary_changes_in_the_last_5_years_f1538_0_0_Yes._because_of_illness	Diet_Weekly	CCL3	finngen_R12_E4_OBESITYCAL	age_e66_first_reported_obesity_f130792_0_0	E66	E Disease-liability (D->P)	0.0229732	0.0663297	0.872385	Null	-0.0820406	0.083876	0.826955	Null	0.0035668	0.031812	0.994112	Null									-0.0883938	0.071067	0.766043	Null	0.0425214	0.0193974	0.462622	Null	-0.178272	0.15514	0.62924	Null	0.0111119	0.0227506	0.998501	Null									0.12659	0.047374	0.367315	Null	-0.01344	0.0269815	0.988562	Null	0.0715811	0.0179066	0.000367773	Tier1	0.0448398	0.0214651	0.151257	Null	0.111252	0.0257401	0.000633485	Tier1
major_dietary_changes_in_the_last_5_years_f1538_0_0_Yes._because_of_illness|CCL3|finngen_R12_E4_OBESITYNAS	major_dietary_changes_in_the_last_5_years_f1538_0_0_Yes._because_of_illness	Diet_Weekly	CCL3	finngen_R12_E4_OBESITYNAS	age_e66_first_reported_obesity_f130792_0_0	E66	E Disease-liability (D->P)	0.0229732	0.0663297	0.872385	Null	-0.0820406	0.083876	0.826955	Null	-0.0355343	0.0375388	0.952504	Null									-0.147117	0.101613	0.693869	Null	0.0248724	0.0292713	0.868802	Null	-0.254861	0.184913	0.529469	Null	0.0111119	0.0227506	0.998501	Null									0.12659	0.047374	0.367315	Null	-0.01344	0.0269815	0.988562	Null	0.0780719	0.0165229	2.25839e-05	Tier1plus	0.0583202	0.0198465	0.0227196	Tier1plus	0.0999956	0.0235532	0.000885452	Tier1
major_dietary_changes_in_the_last_5_years_f1538_0_0_Yes._because_of_illness|CCL3|finngen_R12_T2D_WIDE	major_dietary_changes_in_the_last_5_years_f1538_0_0_Yes._because_of_illness	Diet_Weekly	CCL3	finngen_R12_T2D_WIDE	age_e11_first_reported_non_insulin_dependent_diabetes_mellitus_f130708_0_0	E11	E Disease-liability (D->P)	0.0229732	0.0663297	0.872385	Null	-0.0820406	0.083876	0.826955	Null	0.0157043	0.0227283	0.965052	Null									0.0525234	0.0586388	0.850204	Null	0.0179091	0.0218744	0.87145	Null	1.60343	0.51119	0.0320489	Reverse	0.0111119	0.0227506	0.998501	Null									0.12659	0.047374	0.367315	Null	-0.01344	0.0269815	0.988562	Null	0.032417	0.0126645	0.0283691	Tier1	-0.0102161	0.0151317	0.774074	Null	0.247799	0.0145268	1.29769e-61	Tier1
pack_years_of_smoking_f20161_0_0|CCL3|finngen_R12_AB1_OTHER_SEPSIS	pack_years_of_smoking_f20161_0_0	Smoking	CCL3	finngen_R12_AB1_OTHER_SEPSIS	age_a41_first_reported_other_septicaemia_f130070_0_0	A41	C Exposure-marker	0.281807	0.0792348	0.00625152	Tier1	-0.0017203	0.0909965	0.997301	Null	-0.00875007	0.0438185	0.994112	Null									-0.0434156	0.0975466	0.943471	Null	-0.0120936	0.0221345	0.93198	Null	0.474962	0.106441	0.000397456	Tier1	0.00400715	0.010144	0.998501	Null									0.022738	0.0166128	0.78039	Null	-0.00483871	0.00356951	0.896419	Null	0.283477	0.0918781	0.0069941	Suggestive	0.0889222	0.212389	0.87636	Null	-0.0389097	0.0240128	0.415343	Null
pack_years_of_smoking_f20161_0_0|CCL3|finngen_R12_E4_OBESITY	pack_years_of_smoking_f20161_0_0	Smoking	CCL3	finngen_R12_E4_OBESITY	age_e66_first_reported_obesity_f130792_0_0	E66	E Disease-liability (D->P)	0.281807	0.0792348	0.00625152	Tier1	-0.0017203	0.0909965	0.997301	Null	-0.00227636	0.0271678	0.994112	Null									-0.120593	0.0630054	0.514576	Null	0.039841	0.0165281	0.391397	Null	0.92956	0.168758	3.12872e-06	Tier1	0.00400715	0.010144	0.998501	Null									0.022738	0.0166128	0.78039	Null	-0.00483871	0.00356951	0.896419	Null	0.0619282	0.0171471	0.00137858	Tier1plus	0.0585257	0.0179389	0.00939512	Tier1plus	0.0390864	0.00949617	0.00148045	Tier1
pack_years_of_smoking_f20161_0_0|CCL3|finngen_R12_E4_OBESITYCAL	pack_years_of_smoking_f20161_0_0	Smoking	CCL3	finngen_R12_E4_OBESITYCAL	age_e66_first_reported_obesity_f130792_0_0	E66	E Disease-liability (D->P)	0.281807	0.0792348	0.00625152	Tier1	-0.0017203	0.0909965	0.997301	Null	0.0035668	0.031812	0.994112	Null									-0.0883938	0.071067	0.766043	Null	0.0425214	0.0193974	0.462622	Null	0.926717	0.171913	5.45624e-06	Tier1	0.00400715	0.010144	0.998501	Null									0.022738	0.0166128	0.78039	Null	-0.00483871	0.00356951	0.896419	Null	0.0715811	0.0179066	0.000367773	Tier1	0.0448398	0.0214651	0.151257	Null	0.0464863	0.0114842	0.00180616	Tier1
pack_years_of_smoking_f20161_0_0|CCL3|finngen_R12_E4_OBESITYNAS	pack_years_of_smoking_f20161_0_0	Smoking	CCL3	finngen_R12_E4_OBESITYNAS	age_e66_first_reported_obesity_f130792_0_0	E66	E Disease-liability (D->P)	0.281807	0.0792348	0.00625152	Tier1	-0.0017203	0.0909965	0.997301	Null	-0.0355343	0.0375388	0.952504	Null									-0.147117	0.101613	0.693869	Null	0.0248724	0.0292713	0.868802	Null	1.1053	0.207526	7.4785e-06	Tier1	0.00400715	0.010144	0.998501	Null									0.022738	0.0166128	0.78039	Null	-0.00483871	0.00356951	0.896419	Null	0.0780719	0.0165229	2.25839e-05	Tier1plus	0.0583202	0.0198465	0.0227196	Tier1plus	0.0431474	0.011603	0.00520655	Tier1
pack_years_of_smoking_f20161_0_0|CCL3|finngen_R12_I9_HEARTFAIL	pack_years_of_smoking_f20161_0_0	Smoking	CCL3	finngen_R12_I9_HEARTFAIL	age_i50_first_reported_heart_failure_f131354_0_0	I50	C Exposure-marker	0.281807	0.0792348	0.00625152	Tier1	-0.0017203	0.0909965	0.997301	Null	-0.001565	0.0856895	0.997761	Null									0.177547	0.0602665	0.122346	Null	-0.000239793	0.0223173	0.998705	Null	0.450014	0.111991	0.00212741	Tier1	0.00400715	0.010144	0.998501	Null									0.022738	0.0166128	0.78039	Null	-0.00483871	0.00356951	0.896419	Null	0.0558608	0.0381689	0.246608	Null	0.0256917	0.0441302	0.814268	Null	0.00296243	0.0121913	0.942935	Null
pack_years_of_smoking_f20161_0_0|CCL3|finngen_R12_I9_HEARTFAIL_AND_HYPERTCARDIOM	pack_years_of_smoking_f20161_0_0	Smoking	CCL3	finngen_R12_I9_HEARTFAIL_AND_HYPERTCARDIOM	age_i50_first_reported_heart_failure_f131354_0_0	I50	C Exposure-marker	0.281807	0.0792348	0.00625152	Tier1	-0.0017203	0.0909965	0.997301	Null	-0.0685623	0.195892	0.994112	Null									0.197478	0.380209	0.938142	Null	-0.060767	0.219783	0.969995	Null	1.86568	0.584472	0.0279373	Tier1	0.00400715	0.010144	0.998501	Null									0.022738	0.0166128	0.78039	Null	-0.00483871	0.00356951	0.896419	Null	-0.000377418	0.0104843	0.982795	Null	-0.023511	0.0130943	0.244908	Null	0.00884362	0.0040299	0.191384	Null
pack_years_of_smoking_f20161_0_0|CCL3|finngen_R12_I9_HEARTFAIL_AND_OVERWEIGHT	pack_years_of_smoking_f20161_0_0	Smoking	CCL3	finngen_R12_I9_HEARTFAIL_AND_OVERWEIGHT	age_i50_first_reported_heart_failure_f131354_0_0	I50	C Exposure-marker	0.281807	0.0792348	0.00625152	Tier1	-0.0017203	0.0909965	0.997301	Null	-0.0056835	0.130998	0.996243	Null									0.260436	0.0652158	0.0104991	Tier2	-0.00983467	0.0232817	0.958241	Null	0.415692	0.130767	0.0288219	Tier1	0.00400715	0.010144	0.998501	Null									0.022738	0.0166128	0.78039	Null	-0.00483871	0.00356951	0.896419	Null	0.0130342	0.0602172	0.88957	Null	0.00425472	0.0416324	0.973175	Null	0.00161467	0.0134137	0.97192	Null
pack_years_of_smoking_f20161_0_0|CCL3|finngen_R12_J10_PLEUREFFUSION	pack_years_of_smoking_f20161_0_0	Smoking	CCL3	finngen_R12_J10_PLEUREFFUSION	age_j90_first_reported_pleural_effusion_not_elsewhere_classified_f131534_0_0	J90	C Exposure-marker	0.281807	0.0792348	0.00625152	Tier1	-0.0017203	0.0909965	0.997301	Null	0.103363	0.0597691	0.756957	Null									0.0915527	0.125122	0.893189	Null	-0.0636429	0.0533078	0.815217	Null	1.04615	0.184631	1.52713e-06	Tier1	0.00400715	0.010144	0.998501	Null									0.022738	0.0166128	0.78039	Null	-0.00483871	0.00356951	0.896419	Null
pack_years_of_smoking_f20161_0_0|CCL3|finngen_R12_J10_PNEUMONIA	pack_years_of_smoking_f20161_0_0	Smoking	CCL3	finngen_R12_J10_PNEUMONIA	age_j18_first_reported_pneumonia_organism_unspecified_f131456_0_0	J18	C Exposure-marker	0.281807	0.0792348	0.00625152	Tier1	-0.0017203	0.0909965	0.997301	Null	-0.0102458	0.0464707	0.994112	Null									0.0174638	0.0449037	0.950263	Null	-0.00388744	0.0192699	0.984611	Null	0.534027	0.0756777	3.71212e-10	Tier1	0.00400715	0.010144	0.998501	Null									0.022738	0.0166128	0.78039	Null	-0.00483871	0.00356951	0.896419	Null	0.243724	0.147585	0.182147	Null	0.0434587	0.0835494	0.837897	Null	0.115001	0.128479	0.739192	Null
pack_years_of_smoking_f20161_0_0|CCL3|finngen_R12_K11_DISLIVOTH	pack_years_of_smoking_f20161_0_0	Smoking	CCL3	finngen_R12_K11_DISLIVOTH	age_k76_first_reported_other_diseases_of_liver_f131670_0_0	K76	C Exposure-marker	0.281807	0.0792348	0.00625152	Tier1	-0.0017203	0.0909965	0.997301	Null	0.0184975	0.0825631	0.994112	Null									0.221006	0.129249	0.604262	Null	0.00270833	0.0332785	0.995378	Null	0.649394	0.160085	0.0018553	Tier1	0.00400715	0.010144	0.998501	Null									0.022738	0.0166128	0.78039	Null	-0.00483871	0.00356951	0.896419	Null	0.149836	0.022283	1.08128e-09	Suggestive	-0.0342733	0.0242648	0.417417	Null	-0.00416893	0.00971889	0.897869	Null
pack_years_of_smoking_f20161_0_0|CCL3|finngen_R12_T2D_WIDE	pack_years_of_smoking_f20161_0_0	Smoking	CCL3	finngen_R12_T2D_WIDE	age_e11_first_reported_non_insulin_dependent_diabetes_mellitus_f130708_0_0	E11	B Biomarker	0.281807	0.0792348	0.00625152	Tier1	-0.0017203	0.0909965	0.997301	Null	0.0157043	0.0227283	0.965052	Null									0.0525234	0.0586388	0.850204	Null	0.0179091	0.0218744	0.87145	Null	0.424169	0.128873	0.0211768	Tier1	0.00400715	0.010144	0.998501	Null									0.022738	0.0166128	0.78039	Null	-0.00483871	0.00356951	0.896419	Null	0.032417	0.0126645	0.0283691	Tier1	-0.0102161	0.0151317	0.774074	Null	0.00830186	0.0043344	0.290034	Null
time_spent_watching_television_tv_f1070_0_0|CCL3|finngen_R12_E4_OBESITY	time_spent_watching_television_tv_f1070_0_0	Exercise_Freq	CCL3	finngen_R12_E4_OBESITY	age_e66_first_reported_obesity_f130792_0_0	E66	E Disease-liability (D->P)	0.182203	0.0489832	0.00393176	Tier1	0.0580296	0.056676	0.815136	Null	-0.00227636	0.0271678	0.994112	Null									-0.120593	0.0630054	0.514576	Null	0.039841	0.0165281	0.391397	Null	0.659772	0.109271	1.8062e-07	Tier1	-0.00822589	0.00639666	0.916874	Null									0.0345673	0.0201048	0.687652	Null	-0.00136268	0.00747977	0.996611	Null	0.0619282	0.0171471	0.00137858	Tier1plus	0.0585257	0.0179389	0.00939512	Tier1plus	0.0398402	0.0103295	0.00347154	Tier1
time_spent_watching_television_tv_f1070_0_0|CCL3|finngen_R12_E4_OBESITYCAL	time_spent_watching_television_tv_f1070_0_0	Exercise_Freq	CCL3	finngen_R12_E4_OBESITYCAL	age_e66_first_reported_obesity_f130792_0_0	E66	B Biomarker	0.182203	0.0489832	0.00393176	Tier1	0.0580296	0.056676	0.815136	Null	0.0035668	0.031812	0.994112	Null									-0.0883938	0.071067	0.766043	Null	0.0425214	0.0193974	0.462622	Null	0.782951	0.114433	1.41579e-09	Tier1	-0.00822589	0.00639666	0.916874	Null									0.0345673	0.0201048	0.687652	Null	-0.00136268	0.00747977	0.996611	Null	0.0715811	0.0179066	0.000367773	Tier1	0.0448398	0.0214651	0.151257	Null	0.0248395	0.0119624	0.234055	Null
time_spent_watching_television_tv_f1070_0_0|CCL3|finngen_R12_E4_OBESITYNAS	time_spent_watching_television_tv_f1070_0_0	Exercise_Freq	CCL3	finngen_R12_E4_OBESITYNAS	age_e66_first_reported_obesity_f130792_0_0	E66	B Biomarker	0.182203	0.0489832	0.00393176	Tier1	0.0580296	0.056676	0.815136	Null	-0.0355343	0.0375388	0.952504	Null									-0.147117	0.101613	0.693869	Null	0.0248724	0.0292713	0.868802	Null	0.59303	0.134248	0.000476562	Tier1	-0.00822589	0.00639666	0.916874	Null									0.0345673	0.0201048	0.687652	Null	-0.00136268	0.00747977	0.996611	Null	0.0780719	0.0165229	2.25839e-05	Tier1plus	0.0583202	0.0198465	0.0227196	Tier1plus	0.0237813	0.0134057	0.346861	Null
time_spent_watching_television_tv_f1070_0_0|CCL3|finngen_R12_I9_HEARTFAIL	time_spent_watching_television_tv_f1070_0_0	Exercise_Freq	CCL3	finngen_R12_I9_HEARTFAIL	age_i50_first_reported_heart_failure_f131354_0_0	I50	C Exposure-marker	0.182203	0.0489832	0.00393176	Tier1	0.0580296	0.056676	0.815136	Null	-0.001565	0.0856895	0.997761	Null									0.177547	0.0602665	0.122346	Null	-0.000239793	0.0223173	0.998705	Null	0.282985	0.0744381	0.00457256	Tier1	-0.00822589	0.00639666	0.916874	Null									0.0345673	0.0201048	0.687652	Null	-0.00136268	0.00747977	0.996611	Null	0.0558608	0.0381689	0.246608	Null	0.0256917	0.0441302	0.814268	Null	-0.00012513	0.0175237	0.998284	Null
time_spent_watching_television_tv_f1070_0_0|CCL3|finngen_R12_I9_HEARTFAIL_AND_CHD	time_spent_watching_television_tv_f1070_0_0	Exercise_Freq	CCL3	finngen_R12_I9_HEARTFAIL_AND_CHD	age_i50_first_reported_heart_failure_f131354_0_0	I50	C Exposure-marker	0.182203	0.0489832	0.00393176	Tier1	0.0580296	0.056676	0.815136	Null	0.0137853	0.0802981	0.994112	Null									0.307481	0.101901	0.112752	Null	-0.00845854	0.0457088	0.984611	Null	0.321194	0.0878083	0.00738664	Tier1	-0.00822589	0.00639666	0.916874	Null									0.0345673	0.0201048	0.687652	Null	-0.00136268	0.00747977	0.996611	Null	0.0274028	0.0263129	0.437078	Null	0.0203021	0.0218862	0.652199	Null	-0.00594791	0.00711936	0.760479	Null
time_spent_watching_television_tv_f1070_0_0|CCL3|finngen_R12_N14_CHRONKIDNEYDIS	time_spent_watching_television_tv_f1070_0_0	Exercise_Freq	CCL3	finngen_R12_N14_CHRONKIDNEYDIS	age_n18_first_reported_chronic_renal_failure_f132032_0_0	N18	C Exposure-marker	0.182203	0.0489832	0.00393176	Tier1	0.0580296	0.056676	0.815136	Null	0.0207914	0.056215	0.994112	Null									0.0253922	0.117503	0.975588	Null	0.0195358	0.0353119	0.92978	Null	0.294417	0.098194	0.0438148	Tier1	-0.00822589	0.00639666	0.916874	Null									0.0345673	0.0201048	0.687652	Null	-0.00136268	0.00747977	0.996611	Null	0.1442	0.0285124	5.40437e-06	Suggestive	0.0313771	0.0623857	0.845929	Null	0.0281599	0.0142318	0.270202	Null
time_spent_watching_television_tv_f1070_0_0|CCL3|finngen_R12_T2D	time_spent_watching_television_tv_f1070_0_0	Exercise_Freq	CCL3	finngen_R12_T2D	age_e11_first_reported_non_insulin_dependent_diabetes_mellitus_f130708_0_0	E11	C Exposure-marker	0.182203	0.0489832	0.00393176	Tier1	0.0580296	0.056676	0.815136	Null	0.00406086	0.0190717	0.994112	Null									0.000503901	0.0445927	0.998421	Null	0.0174163	0.0178456	0.845893	Null	0.512343	0.0891709	9.96196e-07	Tier1	-0.00822589	0.00639666	0.916874	Null									0.0345673	0.0201048	0.687652	Null	-0.00136268	0.00747977	0.996611	Null	0.0278356	0.01227	0.0552888	Null	-0.00880423	0.0140744	0.793343	Null	0.0144031	0.00607835	0.152788	Null
time_spent_watching_television_tv_f1070_0_0|CCL3|finngen_R12_T2D_WIDE	time_spent_watching_television_tv_f1070_0_0	Exercise_Freq	CCL3	finngen_R12_T2D_WIDE	age_e11_first_reported_non_insulin_dependent_diabetes_mellitus_f130708_0_0	E11	B Biomarker	0.182203	0.0489832	0.00393176	Tier1	0.0580296	0.056676	0.815136	Null	0.0157043	0.0227283	0.965052	Null									0.0525234	0.0586388	0.850204	Null	0.0179091	0.0218744	0.87145	Null	0.550944	0.0956323	9.2775e-07	Tier1	-0.00822589	0.00639666	0.916874	Null									0.0345673	0.0201048	0.687652	Null	-0.00136268	0.00747977	0.996611	Null	0.032417	0.0126645	0.0283691	Tier1	-0.0102161	0.0151317	0.774074	Null	0.0138182	0.0059156	0.161391	Null
types_of_physical_activity_in_last_4_weeks_f6164_0_0.multi_Heavy_DIY_.eg._weeding._lawn_mowing._carpentry._digging.|CCL3|finngen_R12_E4_OBESITY	types_of_physical_activity_in_last_4_weeks_f6164_0_0.multi_Heavy_DIY_.eg._weeding._lawn_mowing._carpentry._digging.	Exercise_Freq	CCL3	finngen_R12_E4_OBESITY	age_e66_first_reported_obesity_f130792_0_0	E66	E Disease-liability (D->P)	-0.105066	0.0886696	0.492352	Null	0.0923265	0.113834	0.871143	Null	-0.00227636	0.0271678	0.994112	Null									-0.120593	0.0630054	0.514576	Null	0.039841	0.0165281	0.391397	Null	-0.5482	0.178835	0.0372616	Tier1	0.0131806	0.0147425	0.977443	Null									0.000240399	0.0401281	0.999386	Null	-0.00280778	0.0102884	0.995285	Null	0.0619282	0.0171471	0.00137858	Tier1plus	0.0585257	0.0179389	0.00939512	Tier1plus	-0.0613941	0.014894	0.00145514	Tier1
types_of_physical_activity_in_last_4_weeks_f6164_0_0.multi_Heavy_DIY_.eg._weeding._lawn_mowing._carpentry._digging.|CCL3|finngen_R12_E4_OBESITYCAL	types_of_physical_activity_in_last_4_weeks_f6164_0_0.multi_Heavy_DIY_.eg._weeding._lawn_mowing._carpentry._digging.	Exercise_Freq	CCL3	finngen_R12_E4_OBESITYCAL	age_e66_first_reported_obesity_f130792_0_0	E66	E Disease-liability (D->P)	-0.105066	0.0886696	0.492352	Null	0.0923265	0.113834	0.871143	Null	0.0035668	0.031812	0.994112	Null									-0.0883938	0.071067	0.766043	Null	0.0425214	0.0193974	0.462622	Null	-0.467527	0.169072	0.0735486	Null	0.0131806	0.0147425	0.977443	Null									0.000240399	0.0401281	0.999386	Null	-0.00280778	0.0102884	0.995285	Null	0.0715811	0.0179066	0.000367773	Tier1	0.0448398	0.0214651	0.151257	Null	-0.0532278	0.0129573	0.00149844	Tier1
types_of_physical_activity_in_last_4_weeks_f6164_0_0.multi_Heavy_DIY_.eg._weeding._lawn_mowing._carpentry._digging.|CCL3|finngen_R12_E4_OBESITYNAS	types_of_physical_activity_in_last_4_weeks_f6164_0_0.multi_Heavy_DIY_.eg._weeding._lawn_mowing._carpentry._digging.	Exercise_Freq	CCL3	finngen_R12_E4_OBESITYNAS	age_e66_first_reported_obesity_f130792_0_0	E66	E Disease-liability (D->P)	-0.105066	0.0886696	0.492352	Null	0.0923265	0.113834	0.871143	Null	-0.0355343	0.0375388	0.952504	Null									-0.147117	0.101613	0.693869	Null	0.0248724	0.0292713	0.868802	Null	-0.728082	0.206309	0.0108521	Tier1	0.0131806	0.0147425	0.977443	Null									0.000240399	0.0401281	0.999386	Null	-0.00280778	0.0102884	0.995285	Null	0.0780719	0.0165229	2.25839e-05	Tier1plus	0.0583202	0.0198465	0.0227196	Tier1plus	-0.0697951	0.0159903	0.000559082	Tier1
types_of_physical_activity_in_last_4_weeks_f6164_0_0.multi_None_of_the_above|CCL3|finngen_R12_E4_OBESITY	types_of_physical_activity_in_last_4_weeks_f6164_0_0.multi_None_of_the_above	Exercise_Freq	CCL3	finngen_R12_E4_OBESITY	age_e66_first_reported_obesity_f130792_0_0	E66	E Disease-liability (D->P)	0.108513	0.10131	0.544058	Null	0.0260137	0.112011	0.969956	Null	-0.00227636	0.0271678	0.994112	Null									-0.120593	0.0630054	0.514576	Null	0.039841	0.0165281	0.391397	Null	0.5107	0.121506	0.00105297	Tier1	-0.0753704	0.029103	0.411016	Null									0.11484	0.0537762	0.55293	Null	0.0157359	0.023709	0.978156	Null	0.0619282	0.0171471	0.00137858	Tier1plus	0.0585257	0.0179389	0.00939512	Tier1plus	0.100396	0.0267009	0.00470307	Tier1
usual_walking_pace_f924_0_0|CCL3|finngen_R12_E4_OBESITY	usual_walking_pace_f924_0_0	Exercise_Freq	CCL3	finngen_R12_E4_OBESITY	age_e66_first_reported_obesity_f130792_0_0	E66	E Disease-liability (D->P)	-0.345202	0.136536	0.0729139	Null	-0.04893	0.110728	0.946977	Null	-0.00227636	0.0271678	0.994112	Null									-0.120593	0.0630054	0.514576	Null	0.039841	0.0165281	0.391397	Null	-2.33653	0.428792	4.23651e-06	Tier1	0.0076584	0.0053494	0.885667	Null									-0.00890702	0.0143255	0.944303	Null	0.00144059	0.00456506	0.993481	Null	0.0619282	0.0171471	0.00137858	Tier1plus	0.0585257	0.0179389	0.00939512	Tier1plus	-0.0621707	0.00651485	5.91903e-19	Tier1
usual_walking_pace_f924_0_0|CCL3|finngen_R12_E4_OBESITYCAL	usual_walking_pace_f924_0_0	Exercise_Freq	CCL3	finngen_R12_E4_OBESITYCAL	age_e66_first_reported_obesity_f130792_0_0	E66	E Disease-liability (D->P)	-0.345202	0.136536	0.0729139	Null	-0.04893	0.110728	0.946977	Null	0.0035668	0.031812	0.994112	Null									-0.0883938	0.071067	0.766043	Null	0.0425214	0.0193974	0.462622	Null	-2.36362	0.434138	4.2836e-06	Tier1	0.0076584	0.0053494	0.885667	Null									-0.00890702	0.0143255	0.944303	Null	0.00144059	0.00456506	0.993481	Null	0.0715811	0.0179066	0.000367773	Tier1	0.0448398	0.0214651	0.151257	Null	-0.0639643	0.00843125	5.60106e-12	Tier1
usual_walking_pace_f924_0_0|CCL3|finngen_R12_E4_OBESITYNAS	usual_walking_pace_f924_0_0	Exercise_Freq	CCL3	finngen_R12_E4_OBESITYNAS	age_e66_first_reported_obesity_f130792_0_0	E66	E Disease-liability (D->P)	-0.345202	0.136536	0.0729139	Null	-0.04893	0.110728	0.946977	Null	-0.0355343	0.0375388	0.952504	Null									-0.147117	0.101613	0.693869	Null	0.0248724	0.0292713	0.868802	Null	-2.76109	0.51135	5.26478e-06	Tier1	0.0076584	0.0053494	0.885667	Null									-0.00890702	0.0143255	0.944303	Null	0.00144059	0.00456506	0.993481	Null	0.0780719	0.0165229	2.25839e-05	Tier1plus	0.0583202	0.0198465	0.0227196	Tier1plus	-0.0560607	0.00884098	2.70304e-08	Tier1
usual_walking_pace_f924_0_0|CCL3|finngen_R12_T2D_WIDE	usual_walking_pace_f924_0_0	Exercise_Freq	CCL3	finngen_R12_T2D_WIDE	age_e11_first_reported_non_insulin_dependent_diabetes_mellitus_f130708_0_0	E11	E Disease-liability (D->P)	-0.345202	0.136536	0.0729139	Null	-0.04893	0.110728	0.946977	Null	0.0157043	0.0227283	0.965052	Null									0.0525234	0.0586388	0.850204	Null	0.0179091	0.0218744	0.87145	Null	-1.70064	0.304411	2.20882e-06	Tier1	0.0076584	0.0053494	0.885667	Null									-0.00890702	0.0143255	0.944303	Null	0.00144059	0.00456506	0.993481	Null	0.032417	0.0126645	0.0283691	Tier1	-0.0102161	0.0151317	0.774074	Null	-0.016446	0.00490018	0.0155231	Tier1
age_first_had_sexual_intercourse_f2139_0_0|CCL7|finngen_R12_E4_OBESITY	age_first_had_sexual_intercourse_f2139_0_0	Sexual_Factors	CCL7	finngen_R12_E4_OBESITY	age_e66_first_reported_obesity_f130792_0_0	E66	B Biomarker	-0.252634	0.0489807	2.50698e-05	Tier1	-0.036148	0.0474973	0.879472	Null				Null			-0.00372881	0.0143541	0.991831	Null			0.0174249	0.0254939	0.905215	Null	0.0150493	0.0383687	0.963665	Null	-0.811106	0.0964662	1.19195e-14	Tier1				Null			-0.00568069	0.00550896	0.9739	Null			-0.00679972	0.00989233	0.93886	Null	0.00665608	0.0114755	0.985193	Null	0.0719866	0.0166313	0.000107008	Tier1	-0.00390011	0.0169562	0.934199	Null	-0.0341071	0.0133484	0.106721	Null
age_first_had_sexual_intercourse_f2139_0_0|CCL7|finngen_R12_E4_OBESITYCAL	age_first_had_sexual_intercourse_f2139_0_0	Sexual_Factors	CCL7	finngen_R12_E4_OBESITYCAL	age_e66_first_reported_obesity_f130792_0_0	E66	B Biomarker	-0.252634	0.0489807	2.50698e-05	Tier1	-0.036148	0.0474973	0.879472	Null				Null			-0.0031693	0.0168455	0.991831	Null			0.0311269	0.0297118	0.815668	Null	0.0277147	0.0401601	0.900982	Null	-0.858292	0.0999442	2.68088e-15	Tier1				Null			-0.00568069	0.00550896	0.9739	Null			-0.00679972	0.00989233	0.93886	Null	0.00665608	0.0114755	0.985193	Null	0.0908678	0.0185879	1.14028e-05	Tier1	0.00689518	0.0199894	0.900403	Null	-0.0231837	0.0163341	0.498999	Null
age_first_had_sexual_intercourse_f2139_0_0|CCL7|finngen_R12_E4_OBESITYNAS	age_first_had_sexual_intercourse_f2139_0_0	Sexual_Factors	CCL7	finngen_R12_E4_OBESITYNAS	age_e66_first_reported_obesity_f130792_0_0	E66	B Biomarker	-0.252634	0.0489807	2.50698e-05	Tier1	-0.036148	0.0474973	0.879472	Null				Null			-0.011282	0.0197763	0.983744	Null			-0.0144023	0.0394153	0.954302	Null	-0.00360412	0.0436873	0.995378	Null	-0.920873	0.117222	9.82127e-13	Tier1				Null			-0.00568069	0.00550896	0.9739	Null			-0.00679972	0.00989233	0.93886	Null	0.00665608	0.0114755	0.985193	Null	0.0890272	0.0175093	4.74066e-06	Tier1	-0.00984093	0.018836	0.837858	Null	-0.0229642	0.0166918	0.521	Null
age_first_had_sexual_intercourse_f2139_0_0|CCL7|finngen_R12_I9_HEARTFAIL	age_first_had_sexual_intercourse_f2139_0_0	Sexual_Factors	CCL7	finngen_R12_I9_HEARTFAIL	age_i50_first_reported_heart_failure_f131354_0_0	I50	C Exposure-marker	-0.252634	0.0489807	2.50698e-05	Tier1	-0.036148	0.0474973	0.879472	Null				Null			-0.0057869	0.0140724	0.990183	Null			-0.0347108	0.0248013	0.71701	Null	0.00617058	0.0331955	0.984611	Null	-0.285758	0.0662851	0.000701392	Tier1				Null			-0.00568069	0.00550896	0.9739	Null			-0.00679972	0.00989233	0.93886	Null	0.00665608	0.0114755	0.985193	Null	0.0271644	0.0454084	0.676902	Null	-0.0133656	0.0411107	0.907055	Null	-0.00135393	0.0188525	0.981525	Null
age_first_had_sexual_intercourse_f2139_0_0|CCL7|finngen_R12_I9_HEARTFAIL_AND_OVERWEIGHT	age_first_had_sexual_intercourse_f2139_0_0	Sexual_Factors	CCL7	finngen_R12_I9_HEARTFAIL_AND_OVERWEIGHT	age_i50_first_reported_heart_failure_f131354_0_0	I50	C Exposure-marker	-0.252634	0.0489807	2.50698e-05	Tier1	-0.036148	0.0474973	0.879472	Null				Null			-0.0322088	0.0191385	0.69815	Null			-0.0446601	0.032697	0.733171	Null	0.0257001	0.0423541	0.919083	Null	-0.304815	0.0772212	0.00277354	Tier1				Null			-0.00568069	0.00550896	0.9739	Null			-0.00679972	0.00989233	0.93886	Null	0.00665608	0.0114755	0.985193	Null	0.100331	0.0455375	0.063632	Null	0.00701237	0.0403741	0.950698	Null	-0.00296305	0.0199194	0.965057	Null
age_first_had_sexual_intercourse_f2139_0_0|CCL7|finngen_R12_I9_IHD	age_first_had_sexual_intercourse_f2139_0_0	Sexual_Factors	CCL7	finngen_R12_I9_IHD	age_i25_first_reported_chronic_ischaemic_heart_disease_f131306_0_0	I25	C Exposure-marker	-0.252634	0.0489807	2.50698e-05	Tier1	-0.036148	0.0474973	0.879472	Null				Null			-0.00207683	0.0105923	0.991831	Null			-0.0376469	0.018663	0.462175	Null	-0.0128854	0.0245381	0.93829	Null	-0.25299	0.050872	4.12007e-05	Tier1				Null			-0.00568069	0.00550896	0.9739	Null			-0.00679972	0.00989233	0.93886	Null	0.00665608	0.0114755	0.985193	Null	0.020547	0.0217558	0.486793	Null	0.00018524	0.0189607	0.996946	Null	-0.0107113	0.00817865	0.559509	Null
age_first_had_sexual_intercourse_f2139_0_0|CCL7|finngen_R12_J10_PNEUMONIA	age_first_had_sexual_intercourse_f2139_0_0	Sexual_Factors	CCL7	finngen_R12_J10_PNEUMONIA	age_j18_first_reported_pneumonia_organism_unspecified_f131456_0_0	J18	C Exposure-marker	-0.252634	0.0489807	2.50698e-05	Tier1	-0.036148	0.0474973	0.879472	Null				Null			0.0042672	0.00975966	0.990183	Null			0.021591	0.0282977	0.886149	Null	0.0257969	0.0242711	0.827236	Null	-0.240713	0.0394914	1.29137e-07	Tier1				Null			-0.00568069	0.00550896	0.9739	Null			-0.00679972	0.00989233	0.93886	Null	0.00665608	0.0114755	0.985193	Null	-0.131201	0.194078	0.631773	Null	-0.243522	0.135586	0.244908	Null	0.0189584	0.0462495	0.898116	Null
age_first_had_sexual_intercourse_f2139_0_0|CCL7|finngen_R12_T2D	age_first_had_sexual_intercourse_f2139_0_0	Sexual_Factors	CCL7	finngen_R12_T2D	age_e11_first_reported_non_insulin_dependent_diabetes_mellitus_f130708_0_0	E11	C Exposure-marker	-0.252634	0.0489807	2.50698e-05	Tier1	-0.036148	0.0474973	0.879472	Null				Null			-0.0167062	0.0117549	0.833677	Null			0.00478858	0.0343865	0.983427	Null	0.0301326	0.0305121	0.844123	Null	-0.344761	0.0704401	6.02674e-05	Tier1				Null			-0.00568069	0.00550896	0.9739	Null			-0.00679972	0.00989233	0.93886	Null	0.00665608	0.0114755	0.985193	Null	0.0378618	0.0111789	0.00282758	Suggestive	-0.0208741	0.011831	0.256681	Null	-0.0135732	0.00588405	0.169447	Null
age_first_had_sexual_intercourse_f2139_0_0|CCL7|finngen_R12_T2D_WIDE	age_first_had_sexual_intercourse_f2139_0_0	Sexual_Factors	CCL7	finngen_R12_T2D_WIDE	age_e11_first_reported_non_insulin_dependent_diabetes_mellitus_f130708_0_0	E11	C Exposure-marker	-0.252634	0.0489807	2.50698e-05	Tier1	-0.036148	0.0474973	0.879472	Null				Null			-0.020218	0.0123517	0.7081	Null			-0.00411903	0.0331502	0.985321	Null	0.0486232	0.0316242	0.717959	Null	-0.432064	0.077406	2.23243e-06	Tier1				Null			-0.00568069	0.00550896	0.9739	Null			-0.00679972	0.00989233	0.93886	Null	0.00665608	0.0114755	0.985193	Null	0.0207577	0.0123122	0.171649	Null	-0.0221183	0.0125977	0.260351	Null	-0.0133457	0.00573552	0.163112	Null
alcohol_intake_frequency_f1558_0_0|CCL7|finngen_R12_E4_OBESITY	alcohol_intake_frequency_f1558_0_0	Alcohol	CCL7	finngen_R12_E4_OBESITY	age_e66_first_reported_obesity_f130792_0_0	E66	E Disease-liability (D->P)	-0.240996	0.093901	0.067959	Null	-0.161644	0.0862884	0.516047	Null				Null			-0.00372881	0.0143541	0.991831	Null			0.0174249	0.0254939	0.905215	Null	0.0150493	0.0383687	0.963665	Null	-1.02627	0.361619	0.0639686	Null				Null			0.00177564	0.00472725	0.997513	Null			-0.00182944	0.00822936	0.991013	Null	0.00633884	0.00755075	0.964997	Null	0.0719866	0.0166313	0.000107008	Tier1	-0.00390011	0.0169562	0.934199	Null	-0.0637299	0.0114976	2.5366e-06	Tier1
alcohol_intake_frequency_f1558_0_0|CCL7|finngen_R12_E4_OBESITYCAL	alcohol_intake_frequency_f1558_0_0	Alcohol	CCL7	finngen_R12_E4_OBESITYCAL	age_e66_first_reported_obesity_f130792_0_0	E66	E Disease-liability (D->P)	-0.240996	0.093901	0.067959	Null	-0.161644	0.0862884	0.516047	Null				Null			-0.0031693	0.0168455	0.991831	Null			0.0311269	0.0297118	0.815668	Null	0.0277147	0.0401601	0.900982	Null	-1.02607	0.35755	0.0597477	Null				Null			0.00177564	0.00472725	0.997513	Null			-0.00182944	0.00822936	0.991013	Null	0.00633884	0.00755075	0.964997	Null	0.0908678	0.0185879	1.14028e-05	Tier1	0.00689518	0.0199894	0.900403	Null	-0.0600204	0.0137223	0.000547555	Tier1
alcohol_intake_frequency_f1558_0_0|CCL7|finngen_R12_E4_OBESITYNAS	alcohol_intake_frequency_f1558_0_0	Alcohol	CCL7	finngen_R12_E4_OBESITYNAS	age_e66_first_reported_obesity_f130792_0_0	E66	E Disease-liability (D->P)	-0.240996	0.093901	0.067959	Null	-0.161644	0.0862884	0.516047	Null				Null			-0.011282	0.0197763	0.983744	Null			-0.0144023	0.0394153	0.954302	Null	-0.00360412	0.0436873	0.995378	Null	-1.22528	0.429725	0.0618303	Null				Null			0.00177564	0.00472725	0.997513	Null			-0.00182944	0.00822936	0.991013	Null	0.00633884	0.00755075	0.964997	Null	0.0890272	0.0175093	4.74066e-06	Tier1	-0.00984093	0.018836	0.837858	Null	-0.0582194	0.0122335	0.000109114	Tier1
average_total_household_income_before_tax_f738_0_0|CCL7|finngen_R12_E4_OBESITY	average_total_household_income_before_tax_f738_0_0	Deprivation_Indices	CCL7	finngen_R12_E4_OBESITY	age_e66_first_reported_obesity_f130792_0_0	E66	E Disease-liability (D->P)	-0.471466	0.10009	0.000140043	Tier1	0.141691	0.10496	0.709415	Null				Null			-0.00372881	0.0143541	0.991831	Null			0.0174249	0.0254939	0.905215	Null	0.0150493	0.0383687	0.963665	Null	-0.943695	0.267883	0.0110075	Tier1				Null			0.00384819	0.00644956	0.990556	Null			0.0049229	0.00593077	0.910546	Null	0.00488269	0.00871081	0.987153	Null	0.0719866	0.0166313	0.000107008	Tier1	-0.00390011	0.0169562	0.934199	Null	-0.030109	0.00772393	0.00299429	Tier1
average_total_household_income_before_tax_f738_0_0|CCL7|finngen_R12_E4_OBESITYCAL	average_total_household_income_before_tax_f738_0_0	Deprivation_Indices	CCL7	finngen_R12_E4_OBESITYCAL	age_e66_first_reported_obesity_f130792_0_0	E66	E Disease-liability (D->P)	-0.471466	0.10009	0.000140043	Tier1	0.141691	0.10496	0.709415	Null				Null			-0.0031693	0.0168455	0.991831	Null			0.0311269	0.0297118	0.815668	Null	0.0277147	0.0401601	0.900982	Null	-1.00995	0.277639	0.00775418	Tier1				Null			0.00384819	0.00644956	0.990556	Null			0.0049229	0.00593077	0.910546	Null	0.00488269	0.00871081	0.987153	Null	0.0908678	0.0185879	1.14028e-05	Tier1	0.00689518	0.0199894	0.900403	Null	-0.026959	0.00673876	0.00208801	Tier1
average_total_household_income_before_tax_f738_0_0|CCL7|finngen_R12_J10_PNEUMONIA	average_total_household_income_before_tax_f738_0_0	Deprivation_Indices	CCL7	finngen_R12_J10_PNEUMONIA	age_j18_first_reported_pneumonia_organism_unspecified_f131456_0_0	J18	C Exposure-marker	-0.471466	0.10009	0.000140043	Tier1	0.141691	0.10496	0.709415	Null				Null			0.0042672	0.00975966	0.990183	Null			0.021591	0.0282977	0.886149	Null	0.0257969	0.0242711	0.827236	Null	-0.33381	0.105861	0.030703	Tier1				Null			0.00384819	0.00644956	0.990556	Null			0.0049229	0.00593077	0.910546	Null	0.00488269	0.00871081	0.987153	Null	-0.131201	0.194078	0.631773	Null	-0.243522	0.135586	0.244908	Null	-0.0425397	0.0424668	0.700608	Null
average_total_household_income_before_tax_f738_0_0|CCL7|finngen_R12_RHEUMA_OTHER_WIDE	average_total_household_income_before_tax_f738_0_0	Deprivation_Indices	CCL7	finngen_R12_RHEUMA_OTHER_WIDE	age_m06_first_reported_other_rheumatoid_arthritis_f131850_0_0	M06	C Exposure-marker	-0.471466	0.10009	0.000140043	Tier1	0.141691	0.10496	0.709415	Null				Null			0.020785	0.0365981	0.983744	Null			-0.128153	0.0567619	0.359526	Null	-0.022288	0.112333	0.984611	Null	-0.808571	0.249371	0.0244161	Tier1				Null			0.00384819	0.00644956	0.990556	Null			0.0049229	0.00593077	0.910546	Null	0.00488269	0.00871081	0.987153	Null	0.0135608	0.0153279	0.517324	Null	0.000881404	0.0153496	0.987181	Null	-0.0064608	0.00587692	0.661348	Null
bread_type_f1448_0_0_White|CCL7|finngen_R12_E4_OBESITY	bread_type_f1448_0_0_White	Diet_Weekly	CCL7	finngen_R12_E4_OBESITY	age_e66_first_reported_obesity_f130792_0_0	E66	E Disease-liability (D->P)	-0.0159096	0.0567037	0.898191	Null	0.0423074	0.0588817	0.891684	Null				Null			-0.00372881	0.0143541	0.991831	Null			0.0174249	0.0254939	0.905215	Null	0.0150493	0.0383687	0.963665	Null	-0.665396	0.315926	0.23455	Null				Null			-0.00170526	0.0130523	0.997513	Null			-0.0247709	0.0167907	0.749183	Null	-0.0333193	0.0215154	0.853632	Null	0.0719866	0.0166313	0.000107008	Tier1	-0.00390011	0.0169562	0.934199	Null	-0.122821	0.0278633	0.000478251	Tier1
bread_type_f1448_0_0_White|CCL7|finngen_R12_E4_OBESITYCAL	bread_type_f1448_0_0_White	Diet_Weekly	CCL7	finngen_R12_E4_OBESITYCAL	age_e66_first_reported_obesity_f130792_0_0	E66	E Disease-liability (D->P)	-0.0159096	0.0567037	0.898191	Null	0.0423074	0.0588817	0.891684	Null				Null			-0.0031693	0.0168455	0.991831	Null			0.0311269	0.0297118	0.815668	Null	0.0277147	0.0401601	0.900982	Null	-0.653139	0.312709	0.240668	Null				Null			-0.00170526	0.0130523	0.997513	Null			-0.0247709	0.0167907	0.749183	Null	-0.0333193	0.0215154	0.853632	Null	0.0908678	0.0185879	1.14028e-05	Tier1	0.00689518	0.0199894	0.900403	Null	-0.150619	0.0366731	0.00149844	Tier1
bread_type_f1448_0_0_White|CCL7|finngen_R12_E4_OBESITYNAS	bread_type_f1448_0_0_White	Diet_Weekly	CCL7	finngen_R12_E4_OBESITYNAS	age_e66_first_reported_obesity_f130792_0_0	E66	E Disease-liability (D->P)	-0.0159096	0.0567037	0.898191	Null	0.0423074	0.0588817	0.891684	Null				Null			-0.011282	0.0197763	0.983744	Null			-0.0144023	0.0394153	0.954302	Null	-0.00360412	0.0436873	0.995378	Null	-0.746025	0.379171	0.283034	Null				Null			-0.00170526	0.0130523	0.997513	Null			-0.0247709	0.0167907	0.749183	Null	-0.0333193	0.0215154	0.853632	Null	0.0890272	0.0175093	4.74066e-06	Tier1	-0.00984093	0.018836	0.837858	Null	-0.12896	0.0323497	0.00218946	Tier1
bread_type_f1448_0_0_Wholemeal_or_wholegrain|CCL7|finngen_R12_E4_OBESITY	bread_type_f1448_0_0_Wholemeal_or_wholegrain	Diet_Weekly	CCL7	finngen_R12_E4_OBESITY	age_e66_first_reported_obesity_f130792_0_0	E66	E Disease-liability (D->P)	-0.10482	0.0852717	0.473271	Null	-0.075056	0.0585858	0.732607	Null				Null			-0.00372881	0.0143541	0.991831	Null			0.0174249	0.0254939	0.905215	Null	0.0150493	0.0383687	0.963665	Null	0.464588	0.343276	0.541529	Null				Null			-0.00495391	0.0115673	0.997513	Null			0.00851442	0.0143454	0.948324	Null	0.0260934	0.0179489	0.870689	Null	0.0719866	0.0166313	0.000107008	Tier1	-0.00390011	0.0169562	0.934199	Null	0.105033	0.0225933	0.000177852	Tier1
bread_type_f1448_0_0_Wholemeal_or_wholegrain|CCL7|finngen_R12_E4_OBESITYCAL	bread_type_f1448_0_0_Wholemeal_or_wholegrain	Diet_Weekly	CCL7	finngen_R12_E4_OBESITYCAL	age_e66_first_reported_obesity_f130792_0_0	E66	E Disease-liability (D->P)	-0.10482	0.0852717	0.473271	Null	-0.075056	0.0585858	0.732607	Null				Null			-0.0031693	0.0168455	0.991831	Null			0.0311269	0.0297118	0.815668	Null	0.0277147	0.0401601	0.900982	Null	0.385086	0.343996	0.640875	Null				Null			-0.00495391	0.0115673	0.997513	Null			0.00851442	0.0143454	0.948324	Null	0.0260934	0.0179489	0.870689	Null	0.0908678	0.0185879	1.14028e-05	Tier1	0.00689518	0.0199894	0.900403	Null	0.120363	0.03103	0.0032177	Tier1
bread_type_f1448_0_0_Wholemeal_or_wholegrain|CCL7|finngen_R12_E4_OBESITYNAS	bread_type_f1448_0_0_Wholemeal_or_wholegrain	Diet_Weekly	CCL7	finngen_R12_E4_OBESITYNAS	age_e66_first_reported_obesity_f130792_0_0	E66	E Disease-liability (D->P)	-0.10482	0.0852717	0.473271	Null	-0.075056	0.0585858	0.732607	Null				Null			-0.011282	0.0197763	0.983744	Null			-0.0144023	0.0394153	0.954302	Null	-0.00360412	0.0436873	0.995378	Null	0.671057	0.400309	0.402488	Null				Null			-0.00495391	0.0115673	0.997513	Null			0.00851442	0.0143454	0.948324	Null	0.0260934	0.0179489	0.870689	Null	0.0890272	0.0175093	4.74066e-06	Tier1	-0.00984093	0.018836	0.837858	Null	0.108095	0.0283134	0.00398628	Tier1
current_tobacco_smoking_f1239_0_0_No|CCL7|finngen_R12_E4_OBESITYNAS	current_tobacco_smoking_f1239_0_0_No	Smoking	CCL7	finngen_R12_E4_OBESITYNAS	age_e66_first_reported_obesity_f130792_0_0	E66	E Disease-liability (D->P)	-0.00819627	0.039657	0.92636	Null	0.00900036	0.0365199	0.968571	Null				Null			-0.011282	0.0197763	0.983744	Null			-0.0144023	0.0394153	0.954302	Null	-0.00360412	0.0436873	0.995378	Null	0.0806661	0.0831084	0.708422	Null				Null			-0.00285849	0.0233845	0.997513	Null			0.00314449	0.0364505	0.995227	Null	-0.00353846	0.031458	0.997764	Null	0.0890272	0.0175093	4.74066e-06	Tier1	-0.00984093	0.018836	0.837858	Null	-0.119767	0.0410941	0.0480688	Tier1
education_score_england_f26414_0_0|CCL7|finngen_R12_E4_OBESITY	education_score_england_f26414_0_0	Deprivation_Indices	CCL7	finngen_R12_E4_OBESITY	age_e66_first_reported_obesity_f130792_0_0	E66	E Disease-liability (D->P)	0.31953	0.127514	0.0761226	Null	-0.113824	0.126355	0.847014	Null				Null			-0.00372881	0.0143541	0.991831	Null			0.0174249	0.0254939	0.905215	Null	0.0150493	0.0383687	0.963665	Null	0.716729	0.195203	0.0072003	Tier1				Null			-0.0104398	0.00695185	0.895851	Null			0.009065	0.00696313	0.796872	Null	0.00220834	0.00916739	0.995285	Null	0.0719866	0.0166313	0.000107008	Tier1	-0.00390011	0.0169562	0.934199	Null	0.0388023	0.00858817	0.000305735	Tier1
education_score_england_f26414_0_0|CCL7|finngen_R12_E4_OBESITYCAL	education_score_england_f26414_0_0	Deprivation_Indices	CCL7	finngen_R12_E4_OBESITYCAL	age_e66_first_reported_obesity_f130792_0_0	E66	E Disease-liability (D->P)	0.31953	0.127514	0.0761226	Null	-0.113824	0.126355	0.847014	Null				Null			-0.0031693	0.0168455	0.991831	Null			0.0311269	0.0297118	0.815668	Null	0.0277147	0.0401601	0.900982	Null	0.719013	0.215321	0.018423	Tier1				Null			-0.0104398	0.00695185	0.895851	Null			0.009065	0.00696313	0.796872	Null	0.00220834	0.00916739	0.995285	Null	0.0908678	0.0185879	1.14028e-05	Tier1	0.00689518	0.0199894	0.900403	Null	0.0372802	0.00985728	0.00436324	Tier1
education_score_england_f26414_0_0|CCL7|finngen_R12_E4_OBESITYNAS	education_score_england_f26414_0_0	Deprivation_Indices	CCL7	finngen_R12_E4_OBESITYNAS	age_e66_first_reported_obesity_f130792_0_0	E66	E Disease-liability (D->P)	0.31953	0.127514	0.0761226	Null	-0.113824	0.126355	0.847014	Null				Null			-0.011282	0.0197763	0.983744	Null			-0.0144023	0.0394153	0.954302	Null	-0.00360412	0.0436873	0.995378	Null	0.755472	0.241047	0.0322164	Tier1				Null			-0.0104398	0.00695185	0.895851	Null			0.009065	0.00696313	0.796872	Null	0.00220834	0.00916739	0.995285	Null	0.0890272	0.0175093	4.74066e-06	Tier1	-0.00984093	0.018836	0.837858	Null	0.0294999	0.00929922	0.0263149	Tier1
index_of_multiple_deprivation_england_f26410_0_0|CCL7|finngen_R12_E4_OBESITY	index_of_multiple_deprivation_england_f26410_0_0	Deprivation_Indices	CCL7	finngen_R12_E4_OBESITY	age_e66_first_reported_obesity_f130792_0_0	E66	E Disease-liability (D->P)	0.218894	0.842656	0.905287	Null	-0.261377	0.308371	0.865127	Null				Null			-0.00372881	0.0143541	0.991831	Null			0.0174249	0.0254939	0.905215	Null	0.0150493	0.0383687	0.963665	Null	0.4754	0.590434	0.772554	Null				Null			-0.00887569	0.00856173	0.972853	Null			0.00711359	0.00668266	0.85508	Null	-0.000795565	0.00820648	0.997764	Null	0.0719866	0.0166313	0.000107008	Tier1	-0.00390011	0.0169562	0.934199	Null	0.030785	0.00757122	0.00169868	Tier1
major_dietary_changes_in_the_last_5_years_f1538_0_0_Yes._because_of_illness|CCL7|finngen_R12_E4_OBESITY	major_dietary_changes_in_the_last_5_years_f1538_0_0_Yes._because_of_illness	Diet_Weekly	CCL7	finngen_R12_E4_OBESITY	age_e66_first_reported_obesity_f130792_0_0	E66	E Disease-liability (D->P)	0.053151	0.0586242	0.619894	Null	0.0356651	0.0770427	0.945749	Null				Null			-0.00372881	0.0143541	0.991831	Null			0.0174249	0.0254939	0.905215	Null	0.0150493	0.0383687	0.963665	Null	-0.209366	0.143636	0.496138	Null				Null			-0.000428859	0.018759	0.999551	Null			0.012341	0.0222817	0.950782	Null	-0.0115253	0.0254805	0.992813	Null	0.0719866	0.0166313	0.000107008	Tier1	-0.00390011	0.0169562	0.934199	Null	0.133419	0.0230583	6.9216e-07	Tier1
major_dietary_changes_in_the_last_5_years_f1538_0_0_Yes._because_of_illness|CCL7|finngen_R12_E4_OBESITYCAL	major_dietary_changes_in_the_last_5_years_f1538_0_0_Yes._because_of_illness	Diet_Weekly	CCL7	finngen_R12_E4_OBESITYCAL	age_e66_first_reported_obesity_f130792_0_0	E66	E Disease-liability (D->P)	0.053151	0.0586242	0.619894	Null	0.0356651	0.0770427	0.945749	Null				Null			-0.0031693	0.0168455	0.991831	Null			0.0311269	0.0297118	0.815668	Null	0.0277147	0.0401601	0.900982	Null	-0.178272	0.15514	0.62924	Null				Null			-0.000428859	0.018759	0.999551	Null			0.012341	0.0222817	0.950782	Null	-0.0115253	0.0254805	0.992813	Null	0.0908678	0.0185879	1.14028e-05	Tier1	0.00689518	0.0199894	0.900403	Null	0.111252	0.0257401	0.000633485	Tier1
major_dietary_changes_in_the_last_5_years_f1538_0_0_Yes._because_of_illness|CCL7|finngen_R12_E4_OBESITYNAS	major_dietary_changes_in_the_last_5_years_f1538_0_0_Yes._because_of_illness	Diet_Weekly	CCL7	finngen_R12_E4_OBESITYNAS	age_e66_first_reported_obesity_f130792_0_0	E66	E Disease-liability (D->P)	0.053151	0.0586242	0.619894	Null	0.0356651	0.0770427	0.945749	Null				Null			-0.011282	0.0197763	0.983744	Null			-0.0144023	0.0394153	0.954302	Null	-0.00360412	0.0436873	0.995378	Null	-0.254861	0.184913	0.529469	Null				Null			-0.000428859	0.018759	0.999551	Null			0.012341	0.0222817	0.950782	Null	-0.0115253	0.0254805	0.992813	Null	0.0890272	0.0175093	4.74066e-06	Tier1	-0.00984093	0.018836	0.837858	Null	0.0999956	0.0235532	0.000885452	Tier1
pack_years_of_smoking_f20161_0_0|CCL7|finngen_R12_E4_OBESITY	pack_years_of_smoking_f20161_0_0	Smoking	CCL7	finngen_R12_E4_OBESITY	age_e66_first_reported_obesity_f130792_0_0	E66	E Disease-liability (D->P)	0.286293	0.0764111	0.00361252	Tier1	-0.0341652	0.0886193	0.953267	Null				Null			-0.00372881	0.0143541	0.991831	Null			0.0174249	0.0254939	0.905215	Null	0.0150493	0.0383687	0.963665	Null	0.92956	0.168758	3.12872e-06	Tier1				Null			0.00228952	0.00406807	0.990556	Null			-0.00735043	0.00505157	0.755813	Null	-0.00104453	0.00677599	0.997158	Null	0.0719866	0.0166313	0.000107008	Tier1	-0.00390011	0.0169562	0.934199	Null	0.0390864	0.00949617	0.00148045	Tier1
pack_years_of_smoking_f20161_0_0|CCL7|finngen_R12_E4_OBESITYCAL	pack_years_of_smoking_f20161_0_0	Smoking	CCL7	finngen_R12_E4_OBESITYCAL	age_e66_first_reported_obesity_f130792_0_0	E66	E Disease-liability (D->P)	0.286293	0.0764111	0.00361252	Tier1	-0.0341652	0.0886193	0.953267	Null				Null			-0.0031693	0.0168455	0.991831	Null			0.0311269	0.0297118	0.815668	Null	0.0277147	0.0401601	0.900982	Null	0.926717	0.171913	5.45624e-06	Tier1				Null			0.00228952	0.00406807	0.990556	Null			-0.00735043	0.00505157	0.755813	Null	-0.00104453	0.00677599	0.997158	Null	0.0908678	0.0185879	1.14028e-05	Tier1	0.00689518	0.0199894	0.900403	Null	0.0464863	0.0114842	0.00180616	Tier1
pack_years_of_smoking_f20161_0_0|CCL7|finngen_R12_E4_OBESITYNAS	pack_years_of_smoking_f20161_0_0	Smoking	CCL7	finngen_R12_E4_OBESITYNAS	age_e66_first_reported_obesity_f130792_0_0	E66	E Disease-liability (D->P)	0.286293	0.0764111	0.00361252	Tier1	-0.0341652	0.0886193	0.953267	Null				Null			-0.011282	0.0197763	0.983744	Null			-0.0144023	0.0394153	0.954302	Null	-0.00360412	0.0436873	0.995378	Null	1.1053	0.207526	7.4785e-06	Tier1				Null			0.00228952	0.00406807	0.990556	Null			-0.00735043	0.00505157	0.755813	Null	-0.00104453	0.00677599	0.997158	Null	0.0890272	0.0175093	4.74066e-06	Tier1	-0.00984093	0.018836	0.837858	Null	0.0431474	0.011603	0.00520655	Tier1
pack_years_of_smoking_f20161_0_0|CCL7|finngen_R12_I9_HEARTFAIL	pack_years_of_smoking_f20161_0_0	Smoking	CCL7	finngen_R12_I9_HEARTFAIL	age_i50_first_reported_heart_failure_f131354_0_0	I50	C Exposure-marker	0.286293	0.0764111	0.00361252	Tier1	-0.0341652	0.0886193	0.953267	Null				Null			-0.0057869	0.0140724	0.990183	Null			-0.0347108	0.0248013	0.71701	Null	0.00617058	0.0331955	0.984611	Null	0.450014	0.111991	0.00212741	Tier1				Null			0.00228952	0.00406807	0.990556	Null			-0.00735043	0.00505157	0.755813	Null	-0.00104453	0.00677599	0.997158	Null	0.0271644	0.0454084	0.676902	Null	-0.0133656	0.0411107	0.907055	Null	0.00296243	0.0121913	0.942935	Null
pack_years_of_smoking_f20161_0_0|CCL7|finngen_R12_I9_HEARTFAIL_AND_HYPERTCARDIOM	pack_years_of_smoking_f20161_0_0	Smoking	CCL7	finngen_R12_I9_HEARTFAIL_AND_HYPERTCARDIOM	age_i50_first_reported_heart_failure_f131354_0_0	I50	C Exposure-marker	0.286293	0.0764111	0.00361252	Tier1	-0.0341652	0.0886193	0.953267	Null				Null			-0.131305	0.161923	0.970712	Null			0.19164	0.182521	0.81493	Null	0.143831	0.190424	0.885755	Null	1.86568	0.584472	0.0279373	Tier1				Null			0.00228952	0.00406807	0.990556	Null			-0.00735043	0.00505157	0.755813	Null	-0.00104453	0.00677599	0.997158	Null	-0.00513381	0.0108709	0.747048	Null	-0.0225719	0.0125549	0.244393	Null	0.00884362	0.0040299	0.191384	Null
pack_years_of_smoking_f20161_0_0|CCL7|finngen_R12_I9_HEARTFAIL_AND_OVERWEIGHT	pack_years_of_smoking_f20161_0_0	Smoking	CCL7	finngen_R12_I9_HEARTFAIL_AND_OVERWEIGHT	age_i50_first_reported_heart_failure_f131354_0_0	I50	C Exposure-marker	0.286293	0.0764111	0.00361252	Tier1	-0.0341652	0.0886193	0.953267	Null				Null			-0.0322088	0.0191385	0.69815	Null			-0.0446601	0.032697	0.733171	Null	0.0257001	0.0423541	0.919083	Null	0.415692	0.130767	0.0288219	Tier1				Null			0.00228952	0.00406807	0.990556	Null			-0.00735043	0.00505157	0.755813	Null	-0.00104453	0.00677599	0.997158	Null	0.100331	0.0455375	0.063632	Null	0.00701237	0.0403741	0.950698	Null	0.00161467	0.0134137	0.97192	Null
pack_years_of_smoking_f20161_0_0|CCL7|finngen_R12_J10_PNEUMONIA	pack_years_of_smoking_f20161_0_0	Smoking	CCL7	finngen_R12_J10_PNEUMONIA	age_j18_first_reported_pneumonia_organism_unspecified_f131456_0_0	J18	C Exposure-marker	0.286293	0.0764111	0.00361252	Tier1	-0.0341652	0.0886193	0.953267	Null				Null			0.0042672	0.00975966	0.990183	Null			0.021591	0.0282977	0.886149	Null	0.0257969	0.0242711	0.827236	Null	0.534027	0.0756777	3.71212e-10	Tier1				Null			0.00228952	0.00406807	0.990556	Null			-0.00735043	0.00505157	0.755813	Null	-0.00104453	0.00677599	0.997158	Null	-0.131201	0.194078	0.631773	Null	-0.243522	0.135586	0.244908	Null	0.115001	0.128479	0.739192	Null
pack_years_of_smoking_f20161_0_0|CCL7|finngen_R12_T2D_WIDE	pack_years_of_smoking_f20161_0_0	Smoking	CCL7	finngen_R12_T2D_WIDE	age_e11_first_reported_non_insulin_dependent_diabetes_mellitus_f130708_0_0	E11	C Exposure-marker	0.286293	0.0764111	0.00361252	Tier1	-0.0341652	0.0886193	0.953267	Null				Null			-0.020218	0.0123517	0.7081	Null			-0.00411903	0.0331502	0.985321	Null	0.0486232	0.0316242	0.717959	Null	0.424169	0.128873	0.0211768	Tier1				Null			0.00228952	0.00406807	0.990556	Null			-0.00735043	0.00505157	0.755813	Null	-0.00104453	0.00677599	0.997158	Null	0.0207577	0.0123122	0.171649	Null	-0.0221183	0.0125977	0.260351	Null	0.00830186	0.0043344	0.290034	Null
smoking_status_f20116_0_0_Current|CCL7|finngen_R12_E4_OBESITYNAS	smoking_status_f20116_0_0_Current	Smoking	CCL7	finngen_R12_E4_OBESITYNAS	age_e66_first_reported_obesity_f130792_0_0	E66	E Disease-liability (D->P)	0.0185704	0.0382822	0.812981	Null	-0.0108216	0.0354768	0.965364	Null				Null			-0.011282	0.0197763	0.983744	Null			-0.0144023	0.0394153	0.954302	Null	-0.00360412	0.0436873	0.995378	Null	-0.100717	0.0847866	0.61036	Null				Null			0.00327964	0.0236967	0.997513	Null			-0.00301107	0.0360155	0.995227	Null	0.00471035	0.0317774	0.997764	Null	0.0890272	0.0175093	4.74066e-06	Tier1	-0.00984093	0.018836	0.837858	Null	0.11803	0.0404694	0.0479015	Tier1
time_spent_watching_television_tv_f1070_0_0|CCL7|finngen_R12_E4_OBESITY	time_spent_watching_television_tv_f1070_0_0	Exercise_Freq	CCL7	finngen_R12_E4_OBESITY	age_e66_first_reported_obesity_f130792_0_0	E66	E Disease-liability (D->P)	0.25814	0.0496222	2.10397e-05	Tier1	-0.093338	0.0532426	0.568755	Null				Null			-0.00372881	0.0143541	0.991831	Null			0.0174249	0.0254939	0.905215	Null	0.0150493	0.0383687	0.963665	Null	0.659772	0.109271	1.8062e-07	Tier1				Null			-0.00623916	0.00505436	0.949217	Null			-0.00132169	0.00627634	0.991013	Null	0.000983677	0.00737651	0.997764	Null	0.0719866	0.0166313	0.000107008	Tier1	-0.00390011	0.0169562	0.934199	Null	0.0398402	0.0103295	0.00347154	Tier1
time_spent_watching_television_tv_f1070_0_0|CCL7|finngen_R12_E4_OBESITYCAL	time_spent_watching_television_tv_f1070_0_0	Exercise_Freq	CCL7	finngen_R12_E4_OBESITYCAL	age_e66_first_reported_obesity_f130792_0_0	E66	B Biomarker	0.25814	0.0496222	2.10397e-05	Tier1	-0.093338	0.0532426	0.568755	Null				Null			-0.0031693	0.0168455	0.991831	Null			0.0311269	0.0297118	0.815668	Null	0.0277147	0.0401601	0.900982	Null	0.782951	0.114433	1.41579e-09	Tier1				Null			-0.00623916	0.00505436	0.949217	Null			-0.00132169	0.00627634	0.991013	Null	0.000983677	0.00737651	0.997764	Null	0.0908678	0.0185879	1.14028e-05	Tier1	0.00689518	0.0199894	0.900403	Null	0.0248395	0.0119624	0.234055	Null
time_spent_watching_television_tv_f1070_0_0|CCL7|finngen_R12_E4_OBESITYNAS	time_spent_watching_television_tv_f1070_0_0	Exercise_Freq	CCL7	finngen_R12_E4_OBESITYNAS	age_e66_first_reported_obesity_f130792_0_0	E66	B Biomarker	0.25814	0.0496222	2.10397e-05	Tier1	-0.093338	0.0532426	0.568755	Null				Null			-0.011282	0.0197763	0.983744	Null			-0.0144023	0.0394153	0.954302	Null	-0.00360412	0.0436873	0.995378	Null	0.59303	0.134248	0.000476562	Tier1				Null			-0.00623916	0.00505436	0.949217	Null			-0.00132169	0.00627634	0.991013	Null	0.000983677	0.00737651	0.997764	Null	0.0890272	0.0175093	4.74066e-06	Tier1	-0.00984093	0.018836	0.837858	Null	0.0237813	0.0134057	0.346861	Null
time_spent_watching_television_tv_f1070_0_0|CCL7|finngen_R12_I9_HEARTFAIL	time_spent_watching_television_tv_f1070_0_0	Exercise_Freq	CCL7	finngen_R12_I9_HEARTFAIL	age_i50_first_reported_heart_failure_f131354_0_0	I50	C Exposure-marker	0.25814	0.0496222	2.10397e-05	Tier1	-0.093338	0.0532426	0.568755	Null				Null			-0.0057869	0.0140724	0.990183	Null			-0.0347108	0.0248013	0.71701	Null	0.00617058	0.0331955	0.984611	Null	0.282985	0.0744381	0.00457256	Tier1				Null			-0.00623916	0.00505436	0.949217	Null			-0.00132169	0.00627634	0.991013	Null	0.000983677	0.00737651	0.997764	Null	0.0271644	0.0454084	0.676902	Null	-0.0133656	0.0411107	0.907055	Null	-0.00012513	0.0175237	0.998284	Null
time_spent_watching_television_tv_f1070_0_0|CCL7|finngen_R12_I9_HEARTFAIL_AND_CHD	time_spent_watching_television_tv_f1070_0_0	Exercise_Freq	CCL7	finngen_R12_I9_HEARTFAIL_AND_CHD	age_i50_first_reported_heart_failure_f131354_0_0	I50	C Exposure-marker	0.25814	0.0496222	2.10397e-05	Tier1	-0.093338	0.0532426	0.568755	Null				Null			-0.0282641	0.0211974	0.851948	Null			-0.0722766	0.0370966	0.493352	Null	0.00062878	0.0428394	0.998624	Null	0.321194	0.0878083	0.00738664	Tier1				Null			-0.00623916	0.00505436	0.949217	Null			-0.00132169	0.00627634	0.991013	Null	0.000983677	0.00737651	0.997764	Null	0.0448489	0.0243829	0.130773	Null	0.0280451	0.0244247	0.547805	Null	-0.00594791	0.00711936	0.760479	Null
time_spent_watching_television_tv_f1070_0_0|CCL7|finngen_R12_N14_CHRONKIDNEYDIS	time_spent_watching_television_tv_f1070_0_0	Exercise_Freq	CCL7	finngen_R12_N14_CHRONKIDNEYDIS	age_n18_first_reported_chronic_renal_failure_f132032_0_0	N18	C Exposure-marker	0.25814	0.0496222	2.10397e-05	Tier1	-0.093338	0.0532426	0.568755	Null				Null			0.0108909	0.022311	0.990183	Null			-0.00386525	0.0482985	0.990054	Null	-0.0427442	0.0510548	0.870606	Null	0.294417	0.098194	0.0438148	Tier1				Null			-0.00623916	0.00505436	0.949217	Null			-0.00132169	0.00627634	0.991013	Null	0.000983677	0.00737651	0.997764	Null	0.0714052	0.0615831	0.378897	Null	-0.0885711	0.0363546	0.0763694	Null	0.0281599	0.0142318	0.270202	Null
time_spent_watching_television_tv_f1070_0_0|CCL7|finngen_R12_T2D	time_spent_watching_television_tv_f1070_0_0	Exercise_Freq	CCL7	finngen_R12_T2D	age_e11_first_reported_non_insulin_dependent_diabetes_mellitus_f130708_0_0	E11	C Exposure-marker	0.25814	0.0496222	2.10397e-05	Tier1	-0.093338	0.0532426	0.568755	Null				Null			-0.0167062	0.0117549	0.833677	Null			0.00478858	0.0343865	0.983427	Null	0.0301326	0.0305121	0.844123	Null	0.512343	0.0891709	9.96196e-07	Tier1				Null			-0.00623916	0.00505436	0.949217	Null			-0.00132169	0.00627634	0.991013	Null	0.000983677	0.00737651	0.997764	Null	0.0378618	0.0111789	0.00282758	Suggestive	-0.0208741	0.011831	0.256681	Null	0.0144031	0.00607835	0.152788	Null
time_spent_watching_television_tv_f1070_0_0|CCL7|finngen_R12_T2D_WIDE	time_spent_watching_television_tv_f1070_0_0	Exercise_Freq	CCL7	finngen_R12_T2D_WIDE	age_e11_first_reported_non_insulin_dependent_diabetes_mellitus_f130708_0_0	E11	C Exposure-marker	0.25814	0.0496222	2.10397e-05	Tier1	-0.093338	0.0532426	0.568755	Null				Null			-0.020218	0.0123517	0.7081	Null			-0.00411903	0.0331502	0.985321	Null	0.0486232	0.0316242	0.717959	Null	0.550944	0.0956323	9.2775e-07	Tier1				Null			-0.00623916	0.00505436	0.949217	Null			-0.00132169	0.00627634	0.991013	Null	0.000983677	0.00737651	0.997764	Null	0.0207577	0.0123122	0.171649	Null	-0.0221183	0.0125977	0.260351	Null	0.0138182	0.0059156	0.161391	Null
types_of_physical_activity_in_last_4_weeks_f6164_0_0.multi_None_of_the_above|CCL7|finngen_R12_E4_OBESITY	types_of_physical_activity_in_last_4_weeks_f6164_0_0.multi_None_of_the_above	Exercise_Freq	CCL7	finngen_R12_E4_OBESITY	age_e66_first_reported_obesity_f130792_0_0	E66	E Disease-liability (D->P)	0.134631	0.105234	0.450903	Null	-0.0187209	0.113367	0.977737	Null				Null			-0.00372881	0.0143541	0.991831	Null			0.0174249	0.0254939	0.905215	Null	0.0150493	0.0383687	0.963665	Null	0.5107	0.121506	0.00105297	Tier1				Null			0.0317827	0.0227541	0.921264	Null			-0.00305584	0.0443852	0.996294	Null	0.0192212	0.0290213	0.978156	Null	0.0719866	0.0166313	0.000107008	Tier1	-0.00390011	0.0169562	0.934199	Null	0.100396	0.0267009	0.00470307	Tier1
usual_walking_pace_f924_0_0|CCL7|finngen_R12_E4_OBESITY	usual_walking_pace_f924_0_0	Exercise_Freq	CCL7	finngen_R12_E4_OBESITY	age_e66_first_reported_obesity_f130792_0_0	E66	E Disease-liability (D->P)	-0.168879	0.131289	0.447892	Null	-0.09892	0.136658	0.890427	Null				Null			-0.00372881	0.0143541	0.991831	Null			0.0174249	0.0254939	0.905215	Null	0.0150493	0.0383687	0.963665	Null	-2.33653	0.428792	4.23651e-06	Tier1				Null			3.27516e-05	0.00422775	0.999551	Null			-0.00719014	0.00727429	0.877105	Null	-0.00320781	0.00646665	0.988727	Null	0.0719866	0.0166313	0.000107008	Tier1	-0.00390011	0.0169562	0.934199	Null	-0.0621707	0.00651485	5.91903e-19	Tier1
usual_walking_pace_f924_0_0|CCL7|finngen_R12_E4_OBESITYCAL	usual_walking_pace_f924_0_0	Exercise_Freq	CCL7	finngen_R12_E4_OBESITYCAL	age_e66_first_reported_obesity_f130792_0_0	E66	E Disease-liability (D->P)	-0.168879	0.131289	0.447892	Null	-0.09892	0.136658	0.890427	Null				Null			-0.0031693	0.0168455	0.991831	Null			0.0311269	0.0297118	0.815668	Null	0.0277147	0.0401601	0.900982	Null	-2.36362	0.434138	4.2836e-06	Tier1				Null			3.27516e-05	0.00422775	0.999551	Null			-0.00719014	0.00727429	0.877105	Null	-0.00320781	0.00646665	0.988727	Null	0.0908678	0.0185879	1.14028e-05	Tier1	0.00689518	0.0199894	0.900403	Null	-0.0639643	0.00843125	5.60106e-12	Tier1
usual_walking_pace_f924_0_0|CCL7|finngen_R12_E4_OBESITYNAS	usual_walking_pace_f924_0_0	Exercise_Freq	CCL7	finngen_R12_E4_OBESITYNAS	age_e66_first_reported_obesity_f130792_0_0	E66	E Disease-liability (D->P)	-0.168879	0.131289	0.447892	Null	-0.09892	0.136658	0.890427	Null				Null			-0.011282	0.0197763	0.983744	Null			-0.0144023	0.0394153	0.954302	Null	-0.00360412	0.0436873	0.995378	Null	-2.76109	0.51135	5.26478e-06	Tier1				Null			3.27516e-05	0.00422775	0.999551	Null			-0.00719014	0.00727429	0.877105	Null	-0.00320781	0.00646665	0.988727	Null	0.0890272	0.0175093	4.74066e-06	Tier1	-0.00984093	0.018836	0.837858	Null	-0.0560607	0.00884098	2.70304e-08	Tier1
alcohol_drinker_status_f20117_0_0_Current|CCN3|finngen_R12_E4_OBESITY	alcohol_drinker_status_f20117_0_0_Current	Alcohol	CCN3	finngen_R12_E4_OBESITY	age_e66_first_reported_obesity_f130792_0_0	E66	E Disease-liability (D->P)	0.168826	0.14776	0.511627	Null					-0.0200541	0.0338314	0.981173	Null									0.0169127	0.133851	0.984966	Null					-0.0664642	0.177318	0.904723	Null	0.00260026	0.0427716	0.999288	Null									0.146861	0.111488	0.789932	Null					0.06853	0.0170606	0.000342265	Tier1					-0.109466	0.0236957	0.000202289	Tier1
alcohol_drinker_status_f20117_0_0_Previous|CCN3|finngen_R12_E4_OBESITY	alcohol_drinker_status_f20117_0_0_Previous	Alcohol	CCN3	finngen_R12_E4_OBESITY	age_e66_first_reported_obesity_f130792_0_0	E66	E Disease-liability (D->P)									-0.0200541	0.0338314	0.981173	Null									0.0169127	0.133851	0.984966	Null									-0.0435878	0.0456181	0.972644	Null									-0.279267	0.120599	0.494766	Null					0.06853	0.0170606	0.000342265	Tier1					0.116182	0.0314255	0.00553449	Tier1
alcohol_intake_frequency_f1558_0_0|CCN3|finngen_R12_E4_OBESITY	alcohol_intake_frequency_f1558_0_0	Alcohol	CCN3	finngen_R12_E4_OBESITY	age_e66_first_reported_obesity_f130792_0_0	E66	E Disease-liability (D->P)	-0.133495	0.121671	0.532314	Null					-0.0200541	0.0338314	0.981173	Null									0.0169127	0.133851	0.984966	Null					-1.02627	0.361619	0.0639686	Null	0.00313713	0.00689448	0.998501	Null									0.172445	0.131032	0.790326	Null					0.06853	0.0170606	0.000342265	Tier1					-0.0637299	0.0114976	2.5366e-06	Tier1
alcohol_intake_frequency_f1558_0_0|CCN3|finngen_R12_E4_OBESITYCAL	alcohol_intake_frequency_f1558_0_0	Alcohol	CCN3	finngen_R12_E4_OBESITYCAL	age_e66_first_reported_obesity_f130792_0_0	E66	E Disease-liability (D->P)	-0.133495	0.121671	0.532314	Null					-0.0239409	0.0395995	0.979788	Null									-0.0508335	0.123153	0.947066	Null					-1.02607	0.35755	0.0597477	Null	0.00313713	0.00689448	0.998501	Null									0.172445	0.131032	0.790326	Null					0.0668642	0.0180567	0.0010226	Tier1					-0.0600204	0.0137223	0.000547555	Tier1
alcohol_intake_frequency_f1558_0_0|CCN3|finngen_R12_E4_OBESITYNAS	alcohol_intake_frequency_f1558_0_0	Alcohol	CCN3	finngen_R12_E4_OBESITYNAS	age_e66_first_reported_obesity_f130792_0_0	E66	E Disease-liability (D->P)	-0.133495	0.121671	0.532314	Null					-0.0170711	0.0467724	0.994112	Null									0.139613	0.189554	0.893189	Null					-1.22528	0.429725	0.0618303	Null	0.00313713	0.00689448	0.998501	Null									0.172445	0.131032	0.790326	Null					0.0717888	0.0161212	6.52523e-05	Tier1					-0.0582194	0.0122335	0.000109114	Tier1
alcohol_intake_versus_10_years_previously_f1628_0_0|CCN3|finngen_R12_E4_OBESITY	alcohol_intake_versus_10_years_previously_f1628_0_0	Alcohol	CCN3	finngen_R12_E4_OBESITY	age_e66_first_reported_obesity_f130792_0_0	E66	E Disease-liability (D->P)	0.366914	0.460725	0.672613	Null					-0.0200541	0.0338314	0.981173	Null									0.0169127	0.133851	0.984966	Null					-0.586062	0.472428	0.590967	Null	0.00330972	0.00656452	0.998501	Null									0.0688033	0.0558884	0.816474	Null					0.06853	0.0170606	0.000342265	Tier1					-0.0220256	0.00656081	0.0155231	Tier1
alcohol_intake_versus_10_years_previously_f1628_0_0|CCN3|finngen_R12_E4_OBESITYNAS	alcohol_intake_versus_10_years_previously_f1628_0_0	Alcohol	CCN3	finngen_R12_E4_OBESITYNAS	age_e66_first_reported_obesity_f130792_0_0	E66	E Disease-liability (D->P)	0.366914	0.460725	0.672613	Null					-0.0170711	0.0467724	0.994112	Null									0.139613	0.189554	0.893189	Null					-1.04407	0.717384	0.496653	Null	0.00330972	0.00656452	0.998501	Null									0.0688033	0.0558884	0.816474	Null					0.0717888	0.0161212	6.52523e-05	Tier1					-0.0182964	0.00447934	0.00160854	Tier1
average_total_household_income_before_tax_f738_0_0|CCN3|finngen_R12_E4_OBESITY	average_total_household_income_before_tax_f738_0_0	Deprivation_Indices	CCN3	finngen_R12_E4_OBESITY	age_e66_first_reported_obesity_f130792_0_0	E66	E Disease-liability (D->P)	-0.128713	0.116096	0.527257	Null					-0.0200541	0.0338314	0.981173	Null									0.0169127	0.133851	0.984966	Null					-0.943695	0.267883	0.0110075	Tier1	-0.00124825	0.0125612	0.999288	Null									0.025523	0.0187382	0.780572	Null					0.06853	0.0170606	0.000342265	Tier1					-0.030109	0.00772393	0.00299429	Tier1
average_total_household_income_before_tax_f738_0_0|CCN3|finngen_R12_E4_OBESITYCAL	average_total_household_income_before_tax_f738_0_0	Deprivation_Indices	CCN3	finngen_R12_E4_OBESITYCAL	age_e66_first_reported_obesity_f130792_0_0	E66	E Disease-liability (D->P)	-0.128713	0.116096	0.527257	Null					-0.0239409	0.0395995	0.979788	Null									-0.0508335	0.123153	0.947066	Null					-1.00995	0.277639	0.00775418	Tier1	-0.00124825	0.0125612	0.999288	Null									0.025523	0.0187382	0.780572	Null					0.0668642	0.0180567	0.0010226	Tier1					-0.026959	0.00673876	0.00208801	Tier1
bread_type_f1448_0_0_White|CCN3|finngen_R12_E4_OBESITY	bread_type_f1448_0_0_White	Diet_Weekly	CCN3	finngen_R12_E4_OBESITY	age_e66_first_reported_obesity_f130792_0_0	E66	E Disease-liability (D->P)	0.0212485	0.045306	0.818782	Null					-0.0200541	0.0338314	0.981173	Null									0.0169127	0.133851	0.984966	Null					-0.665396	0.315926	0.23455	Null	0.0106069	0.0190392	0.998501	Null									0.0500083	0.0511841	0.880347	Null					0.06853	0.0170606	0.000342265	Tier1					-0.122821	0.0278633	0.000478251	Tier1
bread_type_f1448_0_0_White|CCN3|finngen_R12_E4_OBESITYCAL	bread_type_f1448_0_0_White	Diet_Weekly	CCN3	finngen_R12_E4_OBESITYCAL	age_e66_first_reported_obesity_f130792_0_0	E66	E Disease-liability (D->P)	0.0212485	0.045306	0.818782	Null					-0.0239409	0.0395995	0.979788	Null									-0.0508335	0.123153	0.947066	Null					-0.653139	0.312709	0.240668	Null	0.0106069	0.0190392	0.998501	Null									0.0500083	0.0511841	0.880347	Null					0.0668642	0.0180567	0.0010226	Tier1					-0.150619	0.0366731	0.00149844	Tier1
bread_type_f1448_0_0_White|CCN3|finngen_R12_E4_OBESITYNAS	bread_type_f1448_0_0_White	Diet_Weekly	CCN3	finngen_R12_E4_OBESITYNAS	age_e66_first_reported_obesity_f130792_0_0	E66	E Disease-liability (D->P)	0.0212485	0.045306	0.818782	Null					-0.0170711	0.0467724	0.994112	Null									0.139613	0.189554	0.893189	Null					-0.746025	0.379171	0.283034	Null	0.0106069	0.0190392	0.998501	Null									0.0500083	0.0511841	0.880347	Null					0.0717888	0.0161212	6.52523e-05	Tier1					-0.12896	0.0323497	0.00218946	Tier1
bread_type_f1448_0_0_Wholemeal_or_wholegrain|CCN3|finngen_R12_E4_OBESITY	bread_type_f1448_0_0_Wholemeal_or_wholegrain	Diet_Weekly	CCN3	finngen_R12_E4_OBESITY	age_e66_first_reported_obesity_f130792_0_0	E66	E Disease-liability (D->P)	0.0074688	0.067942	0.963422	Null					-0.0200541	0.0338314	0.981173	Null									0.0169127	0.133851	0.984966	Null					0.464588	0.343276	0.541529	Null	0.00285461	0.0168708	0.999288	Null									-0.0162823	0.0500121	0.981807	Null					0.06853	0.0170606	0.000342265	Tier1					0.105033	0.0225933	0.000177852	Tier1
bread_type_f1448_0_0_Wholemeal_or_wholegrain|CCN3|finngen_R12_E4_OBESITYCAL	bread_type_f1448_0_0_Wholemeal_or_wholegrain	Diet_Weekly	CCN3	finngen_R12_E4_OBESITYCAL	age_e66_first_reported_obesity_f130792_0_0	E66	E Disease-liability (D->P)	0.0074688	0.067942	0.963422	Null					-0.0239409	0.0395995	0.979788	Null									-0.0508335	0.123153	0.947066	Null					0.385086	0.343996	0.640875	Null	0.00285461	0.0168708	0.999288	Null									-0.0162823	0.0500121	0.981807	Null					0.0668642	0.0180567	0.0010226	Tier1					0.120363	0.03103	0.0032177	Tier1
bread_type_f1448_0_0_Wholemeal_or_wholegrain|CCN3|finngen_R12_E4_OBESITYNAS	bread_type_f1448_0_0_Wholemeal_or_wholegrain	Diet_Weekly	CCN3	finngen_R12_E4_OBESITYNAS	age_e66_first_reported_obesity_f130792_0_0	E66	E Disease-liability (D->P)	0.0074688	0.067942	0.963422	Null					-0.0170711	0.0467724	0.994112	Null									0.139613	0.189554	0.893189	Null					0.671057	0.400309	0.402488	Null	0.00285461	0.0168708	0.999288	Null									-0.0162823	0.0500121	0.981807	Null					0.0717888	0.0161212	6.52523e-05	Tier1					0.108095	0.0283134	0.00398628	Tier1
cereal_type_f1468_0_0_Other_.e.g._Cornflakes._Frosties.|CCN3|finngen_R12_E4_OBESITY	cereal_type_f1468_0_0_Other_.e.g._Cornflakes._Frosties.	Diet_Weekly	CCN3	finngen_R12_E4_OBESITY	age_e66_first_reported_obesity_f130792_0_0	E66	E Disease-liability (D->P)	0.000311506	0.0572346	0.997891	Null					-0.0200541	0.0338314	0.981173	Null									0.0169127	0.133851	0.984966	Null					-0.443338	0.514165	0.752929	Null	-0.0288742	0.0225843	0.917919	Null									0.0526774	0.0763167	0.938648	Null					0.06853	0.0170606	0.000342265	Tier1					-0.0861502	0.02513	0.0126979	Tier1
cereal_type_f1468_0_0_Other_.e.g._Cornflakes._Frosties.|CCN3|finngen_R12_E4_OBESITYCAL	cereal_type_f1468_0_0_Other_.e.g._Cornflakes._Frosties.	Diet_Weekly	CCN3	finngen_R12_E4_OBESITYCAL	age_e66_first_reported_obesity_f130792_0_0	E66	E Disease-liability (D->P)	0.000311506	0.0572346	0.997891	Null					-0.0239409	0.0395995	0.979788	Null									-0.0508335	0.123153	0.947066	Null					-0.371528	0.530375	0.807705	Null	-0.0288742	0.0225843	0.917919	Null									0.0526774	0.0763167	0.938648	Null					0.0668642	0.0180567	0.0010226	Tier1					-0.107336	0.0350936	0.0341028	Tier1
cereal_type_f1468_0_0_Other_.e.g._Cornflakes._Frosties.|CCN3|finngen_R12_E4_OBESITYNAS	cereal_type_f1468_0_0_Other_.e.g._Cornflakes._Frosties.	Diet_Weekly	CCN3	finngen_R12_E4_OBESITYNAS	age_e66_first_reported_obesity_f130792_0_0	E66	E Disease-liability (D->P)	0.000311506	0.0572346	0.997891	Null					-0.0170711	0.0467724	0.994112	Null									0.139613	0.189554	0.893189	Null					-0.521689	0.586486	0.740777	Null	-0.0288742	0.0225843	0.917919	Null									0.0526774	0.0763167	0.938648	Null					0.0717888	0.0161212	6.52523e-05	Tier1					-0.0958963	0.0305686	0.0283039	Tier1
employment_score_england_f26412_0_0|CCN3|finngen_R12_E4_OBESITY	employment_score_england_f26412_0_0	Deprivation_Indices	CCN3	finngen_R12_E4_OBESITY	age_e66_first_reported_obesity_f130792_0_0	E66	E Disease-liability (D->P)	0.437245	0.241288	0.241256	Null					-0.0200541	0.0338314	0.981173	Null									0.0169127	0.133851	0.984966	Null					1.12573	0.383485	0.0507317	Null	-0.0193049	0.00914882	0.664027	Null									-0.0296288	0.0255435	0.834383	Null					0.06853	0.0170606	0.000342265	Tier1					0.0303607	0.00685061	0.000432967	Tier1
employment_score_england_f26412_0_0|CCN3|finngen_R12_E4_OBESITYCAL	employment_score_england_f26412_0_0	Deprivation_Indices	CCN3	finngen_R12_E4_OBESITYCAL	age_e66_first_reported_obesity_f130792_0_0	E66	E Disease-liability (D->P)	0.437245	0.241288	0.241256	Null					-0.0239409	0.0395995	0.979788	Null									-0.0508335	0.123153	0.947066	Null					1.23396	0.396434	0.0340669	Tier1	-0.0193049	0.00914882	0.664027	Null									-0.0296288	0.0255435	0.834383	Null					0.0668642	0.0180567	0.0010226	Tier1					0.0280408	0.00812307	0.0119026	Tier1
employment_score_england_f26412_0_0|CCN3|finngen_R12_E4_OBESITYNAS	employment_score_england_f26412_0_0	Deprivation_Indices	CCN3	finngen_R12_E4_OBESITYNAS	age_e66_first_reported_obesity_f130792_0_0	E66	E Disease-liability (D->P)	0.437245	0.241288	0.241256	Null					-0.0170711	0.0467724	0.994112	Null									0.139613	0.189554	0.893189	Null					1.35204	0.657985	0.255286	Null	-0.0193049	0.00914882	0.664027	Null									-0.0296288	0.0255435	0.834383	Null					0.0717888	0.0161212	6.52523e-05	Tier1					0.0233743	0.00776129	0.0380587	Tier1
health_score_england_f26413_0_0|CCN3|finngen_R12_E4_OBESITY	health_score_england_f26413_0_0	Deprivation_Indices	CCN3	finngen_R12_E4_OBESITY	age_e66_first_reported_obesity_f130792_0_0	E66	E Disease-liability (D->P)	1.01664	0.641711	0.322567	Null					-0.0200541	0.0338314	0.981173	Null									0.0169127	0.133851	0.984966	Null					-0.385246	0.777749	0.865889	Null	-0.0220597	0.00718892	0.223474	Null									-0.0131504	0.0199601	0.938898	Null					0.06853	0.0170606	0.000342265	Tier1					0.0224168	0.00619814	0.00710598	Tier1
major_dietary_changes_in_the_last_5_years_f1538_0_0_Yes._because_of_illness|CCN3|finngen_R12_E4_OBESITY	major_dietary_changes_in_the_last_5_years_f1538_0_0_Yes._because_of_illness	Diet_Weekly	CCN3	finngen_R12_E4_OBESITY	age_e66_first_reported_obesity_f130792_0_0	E66	E Disease-liability (D->P)	-0.0788431	0.0601175	0.437577	Null					-0.0200541	0.0338314	0.981173	Null									0.0169127	0.133851	0.984966	Null					-0.209366	0.143636	0.496138	Null	0.0144201	0.0260394	0.998501	Null									0.0168362	0.0703528	0.990717	Null					0.06853	0.0170606	0.000342265	Tier1					0.133419	0.0230583	6.9216e-07	Tier1
major_dietary_changes_in_the_last_5_years_f1538_0_0_Yes._because_of_illness|CCN3|finngen_R12_E4_OBESITYCAL	major_dietary_changes_in_the_last_5_years_f1538_0_0_Yes._because_of_illness	Diet_Weekly	CCN3	finngen_R12_E4_OBESITYCAL	age_e66_first_reported_obesity_f130792_0_0	E66	E Disease-liability (D->P)	-0.0788431	0.0601175	0.437577	Null					-0.0239409	0.0395995	0.979788	Null									-0.0508335	0.123153	0.947066	Null					-0.178272	0.15514	0.62924	Null	0.0144201	0.0260394	0.998501	Null									0.0168362	0.0703528	0.990717	Null					0.0668642	0.0180567	0.0010226	Tier1					0.111252	0.0257401	0.000633485	Tier1
major_dietary_changes_in_the_last_5_years_f1538_0_0_Yes._because_of_illness|CCN3|finngen_R12_E4_OBESITYNAS	major_dietary_changes_in_the_last_5_years_f1538_0_0_Yes._because_of_illness	Diet_Weekly	CCN3	finngen_R12_E4_OBESITYNAS	age_e66_first_reported_obesity_f130792_0_0	E66	E Disease-liability (D->P)	-0.0788431	0.0601175	0.437577	Null					-0.0170711	0.0467724	0.994112	Null									0.139613	0.189554	0.893189	Null					-0.254861	0.184913	0.529469	Null	0.0144201	0.0260394	0.998501	Null									0.0168362	0.0703528	0.990717	Null					0.0717888	0.0161212	6.52523e-05	Tier1					0.0999956	0.0235532	0.000885452	Tier1
oily_fish_intake_f1329_0_0|CCN3|finngen_R12_E4_OBESITY	oily_fish_intake_f1329_0_0	Diet_Weekly	CCN3	finngen_R12_E4_OBESITY	age_e66_first_reported_obesity_f130792_0_0	E66	E Disease-liability (D->P)	-0.064322	0.0893413	0.706737	Null					-0.0200541	0.0338314	0.981173	Null									0.0169127	0.133851	0.984966	Null					0.359223	0.402744	0.739548	Null	-0.00176032	0.00912408	0.999288	Null									-0.0293763	0.0471239	0.944303	Null					0.06853	0.0170606	0.000342265	Tier1					0.0341648	0.00937462	0.00652891	Tier1
oily_fish_intake_f1329_0_0|CCN3|finngen_R12_E4_OBESITYCAL	oily_fish_intake_f1329_0_0	Diet_Weekly	CCN3	finngen_R12_E4_OBESITYCAL	age_e66_first_reported_obesity_f130792_0_0	E66	E Disease-liability (D->P)	-0.064322	0.0893413	0.706737	Null					-0.0239409	0.0395995	0.979788	Null									-0.0508335	0.123153	0.947066	Null					0.27421	0.414653	0.81741	Null	-0.00176032	0.00912408	0.999288	Null									-0.0293763	0.0471239	0.944303	Null					0.0668642	0.0180567	0.0010226	Tier1					0.0360013	0.0116533	0.031839	Tier1
oily_fish_intake_f1329_0_0|CCN3|finngen_R12_E4_OBESITYNAS	oily_fish_intake_f1329_0_0	Diet_Weekly	CCN3	finngen_R12_E4_OBESITYNAS	age_e66_first_reported_obesity_f130792_0_0	E66	E Disease-liability (D->P)	-0.064322	0.0893413	0.706737	Null					-0.0170711	0.0467724	0.994112	Null									0.139613	0.189554	0.893189	Null					0.472454	0.461321	0.682995	Null	-0.00176032	0.00912408	0.999288	Null									-0.0293763	0.0471239	0.944303	Null					0.0717888	0.0161212	6.52523e-05	Tier1					0.0366435	0.0111274	0.0184462	Tier1
pack_years_of_smoking_f20161_0_0|CCN3|finngen_R12_E4_OBESITY	pack_years_of_smoking_f20161_0_0	Smoking	CCN3	finngen_R12_E4_OBESITY	age_e66_first_reported_obesity_f130792_0_0	E66	E Disease-liability (D->P)	0.222469	0.0677679	0.0128912	Tier1					-0.0200541	0.0338314	0.981173	Null									0.0169127	0.133851	0.984966	Null					0.92956	0.168758	3.12872e-06	Tier1	-0.00199526	0.00593308	0.998501	Null									-0.0020501	0.0239035	0.995227	Null					0.06853	0.0170606	0.000342265	Tier1					0.0390864	0.00949617	0.00148045	Tier1
pack_years_of_smoking_f20161_0_0|CCN3|finngen_R12_E4_OBESITYCAL	pack_years_of_smoking_f20161_0_0	Smoking	CCN3	finngen_R12_E4_OBESITYCAL	age_e66_first_reported_obesity_f130792_0_0	E66	E Disease-liability (D->P)	0.222469	0.0677679	0.0128912	Tier1					-0.0239409	0.0395995	0.979788	Null									-0.0508335	0.123153	0.947066	Null					0.926717	0.171913	5.45624e-06	Tier1	-0.00199526	0.00593308	0.998501	Null									-0.0020501	0.0239035	0.995227	Null					0.0668642	0.0180567	0.0010226	Tier1					0.0464863	0.0114842	0.00180616	Tier1
pack_years_of_smoking_f20161_0_0|CCN3|finngen_R12_E4_OBESITYNAS	pack_years_of_smoking_f20161_0_0	Smoking	CCN3	finngen_R12_E4_OBESITYNAS	age_e66_first_reported_obesity_f130792_0_0	E66	E Disease-liability (D->P)	0.222469	0.0677679	0.0128912	Tier1					-0.0170711	0.0467724	0.994112	Null									0.139613	0.189554	0.893189	Null					1.1053	0.207526	7.4785e-06	Tier1	-0.00199526	0.00593308	0.998501	Null									-0.0020501	0.0239035	0.995227	Null					0.0717888	0.0161212	6.52523e-05	Tier1					0.0431474	0.011603	0.00520655	Tier1
pack_years_of_smoking_f20161_0_0|CCN3|finngen_R12_I9_AF	pack_years_of_smoking_f20161_0_0	Smoking	CCN3	finngen_R12_I9_AF	age_i48_first_reported_atrial_fibrillation_and_flutter_f131350_0_0	I48	C Exposure-marker	0.222469	0.0677679	0.0128912	Tier1					0.073548	0.0527364	0.88482	Null									0.127842	0.137111	0.840814	Null					0.68309	0.149523	0.000254518	Tier1	-0.00199526	0.00593308	0.998501	Null									-0.0020501	0.0239035	0.995227	Null					-0.0071497	0.0107546	0.638243	Null					0.00404198	0.00315677	0.571034	Null
pack_years_of_smoking_f20161_0_0|CCN3|finngen_R12_I9_HEARTFAIL	pack_years_of_smoking_f20161_0_0	Smoking	CCN3	finngen_R12_I9_HEARTFAIL	age_i50_first_reported_heart_failure_f131354_0_0	I50	C Exposure-marker	0.222469	0.0677679	0.0128912	Tier1																	0.0701983	0.0976543	0.895947	Null					0.450014	0.111991	0.00212741	Tier1	-0.00199526	0.00593308	0.998501	Null									-0.0020501	0.0239035	0.995227	Null					0.0624334	0.0491047	0.326356	Null					0.00296243	0.0121913	0.942935	Null
pack_years_of_smoking_f20161_0_0|CCN3|finngen_R12_I9_HEARTFAIL_AND_HYPERTCARDIOM	pack_years_of_smoking_f20161_0_0	Smoking	CCN3	finngen_R12_I9_HEARTFAIL_AND_HYPERTCARDIOM	age_i50_first_reported_heart_failure_f131354_0_0	I50	C Exposure-marker	0.222469	0.0677679	0.0128912	Tier1					0.00606339	0.312865	0.997761	Null									-0.0355368	0.631585	0.993961	Null					1.86568	0.584472	0.0279373	Tier1	-0.00199526	0.00593308	0.998501	Null									-0.0020501	0.0239035	0.995227	Null					-0.00154924	0.0102327	0.925575	Null					0.00884362	0.0040299	0.191384	Null
pack_years_of_smoking_f20161_0_0|CCN3|finngen_R12_I9_HEARTFAIL_AND_OVERWEIGHT	pack_years_of_smoking_f20161_0_0	Smoking	CCN3	finngen_R12_I9_HEARTFAIL_AND_OVERWEIGHT	age_i50_first_reported_heart_failure_f131354_0_0	I50	C Exposure-marker	0.222469	0.0677679	0.0128912	Tier1					0.101535	0.0435056	0.476329	Null									-0.0329687	0.138428	0.971819	Null					0.415692	0.130767	0.0288219	Tier1	-0.00199526	0.00593308	0.998501	Null									-0.0020501	0.0239035	0.995227	Null					-0.0380041	0.0470045	0.55895	Null					0.00161467	0.0134137	0.97192	Null
pack_years_of_smoking_f20161_0_0|CCN3|finngen_R12_I9_HYPTENSESS	pack_years_of_smoking_f20161_0_0	Smoking	CCN3	finngen_R12_I9_HYPTENSESS	age_i10_first_reported_essential_primary_hypertension_f131286_0_0	I10	C Exposure-marker	0.222469	0.0677679	0.0128912	Tier1					0.00411365	0.0215002	0.994112	Null									0.142493	0.162878	0.860017	Null					0.435363	0.112184	0.0034743	Tier1	-0.00199526	0.00593308	0.998501	Null									-0.0020501	0.0239035	0.995227	Null					0.023536	0.0150955	0.212408	Null					0.00672068	0.00502253	0.540693	Null
pack_years_of_smoking_f20161_0_0|CCN3|finngen_R12_M13_ARTHROSIS_KNEE	pack_years_of_smoking_f20161_0_0	Smoking	CCN3	finngen_R12_M13_ARTHROSIS_KNEE	age_m17_first_reported_gonarthrosis_arthrosis_of_knee_f131872_0_0	M17	B Biomarker	0.222469	0.0677679	0.0128912	Tier1					0.0344021	0.027335	0.911151	Null									-0.0248475	0.0900004	0.965533	Null					0.389868	0.122115	0.0279373	Tier1	-0.00199526	0.00593308	0.998501	Null									-0.0020501	0.0239035	0.995227	Null					0.0690469	0.01846	0.000901636	Tier1					0.0135745	0.00862732	0.438897	Null
salad_raw_vegetable_intake_f1299_0_0|CCN3|finngen_R12_E4_OBESITY	salad_raw_vegetable_intake_f1299_0_0	Diet_Weekly	CCN3	finngen_R12_E4_OBESITY	age_e66_first_reported_obesity_f130792_0_0	E66	E Disease-liability (D->P)	0.0981379	0.123381	0.673063	Null					-0.0200541	0.0338314	0.981173	Null									0.0169127	0.133851	0.984966	Null					0.550293	0.522536	0.671243	Null	-0.00414432	0.00751744	0.998501	Null									-0.00719153	0.0476557	0.992915	Null					0.06853	0.0170606	0.000342265	Tier1					0.0452784	0.00905565	3.70263e-05	Tier1
salad_raw_vegetable_intake_f1299_0_0|CCN3|finngen_R12_E4_OBESITYCAL	salad_raw_vegetable_intake_f1299_0_0	Diet_Weekly	CCN3	finngen_R12_E4_OBESITYCAL	age_e66_first_reported_obesity_f130792_0_0	E66	E Disease-liability (D->P)	0.0981379	0.123381	0.673063	Null					-0.0239409	0.0395995	0.979788	Null									-0.0508335	0.123153	0.947066	Null					0.58073	0.555765	0.673472	Null	-0.00414432	0.00751744	0.998501	Null									-0.00719153	0.0476557	0.992915	Null					0.0668642	0.0180567	0.0010226	Tier1					0.0477099	0.0118171	0.00187344	Tier1
salad_raw_vegetable_intake_f1299_0_0|CCN3|finngen_R12_E4_OBESITYNAS	salad_raw_vegetable_intake_f1299_0_0	Diet_Weekly	CCN3	finngen_R12_E4_OBESITYNAS	age_e66_first_reported_obesity_f130792_0_0	E66	E Disease-liability (D->P)	0.0981379	0.123381	0.673063	Null					-0.0170711	0.0467724	0.994112	Null									0.139613	0.189554	0.893189	Null					0.724803	0.558224	0.564145	Null	-0.00414432	0.00751744	0.998501	Null									-0.00719153	0.0476557	0.992915	Null					0.0717888	0.0161212	6.52523e-05	Tier1					0.0456185	0.0110931	0.00149079	Tier1
time_spent_watching_television_tv_f1070_0_0|CCN3|finngen_R12_E4_OBESITY	time_spent_watching_television_tv_f1070_0_0	Exercise_Freq	CCN3	finngen_R12_E4_OBESITY	age_e66_first_reported_obesity_f130792_0_0	E66	E Disease-liability (D->P)	0.203798	0.0445528	0.000235465	Tier1					-0.0200541	0.0338314	0.981173	Null									0.0169127	0.133851	0.984966	Null					0.659772	0.109271	1.8062e-07	Tier1	0.00669639	0.0148744	0.998501	Null									-0.00696084	0.0373374	0.991013	Null					0.06853	0.0170606	0.000342265	Tier1					0.0398402	0.0103295	0.00347154	Tier1
time_spent_watching_television_tv_f1070_0_0|CCN3|finngen_R12_E4_OBESITYCAL	time_spent_watching_television_tv_f1070_0_0	Exercise_Freq	CCN3	finngen_R12_E4_OBESITYCAL	age_e66_first_reported_obesity_f130792_0_0	E66	B Biomarker	0.203798	0.0445528	0.000235465	Tier1					-0.0239409	0.0395995	0.979788	Null									-0.0508335	0.123153	0.947066	Null					0.782951	0.114433	1.41579e-09	Tier1	0.00669639	0.0148744	0.998501	Null									-0.00696084	0.0373374	0.991013	Null					0.0668642	0.0180567	0.0010226	Tier1					0.0248395	0.0119624	0.234055	Null
time_spent_watching_television_tv_f1070_0_0|CCN3|finngen_R12_E4_OBESITYNAS	time_spent_watching_television_tv_f1070_0_0	Exercise_Freq	CCN3	finngen_R12_E4_OBESITYNAS	age_e66_first_reported_obesity_f130792_0_0	E66	B Biomarker	0.203798	0.0445528	0.000235465	Tier1					-0.0170711	0.0467724	0.994112	Null									0.139613	0.189554	0.893189	Null					0.59303	0.134248	0.000476562	Tier1	0.00669639	0.0148744	0.998501	Null									-0.00696084	0.0373374	0.991013	Null					0.0717888	0.0161212	6.52523e-05	Tier1					0.0237813	0.0134057	0.346861	Null
time_spent_watching_television_tv_f1070_0_0|CCN3|finngen_R12_I9_HEARTFAIL	time_spent_watching_television_tv_f1070_0_0	Exercise_Freq	CCN3	finngen_R12_I9_HEARTFAIL	age_i50_first_reported_heart_failure_f131354_0_0	I50	C Exposure-marker	0.203798	0.0445528	0.000235465	Tier1																	0.0701983	0.0976543	0.895947	Null					0.282985	0.0744381	0.00457256	Tier1	0.00669639	0.0148744	0.998501	Null									-0.00696084	0.0373374	0.991013	Null					0.0624334	0.0491047	0.326356	Null					-0.00012513	0.0175237	0.998284	Null
time_spent_watching_television_tv_f1070_0_0|CCN3|finngen_R12_I9_HEARTFAIL_AND_CHD	time_spent_watching_television_tv_f1070_0_0	Exercise_Freq	CCN3	finngen_R12_I9_HEARTFAIL_AND_CHD	age_i50_first_reported_heart_failure_f131354_0_0	I50	C Exposure-marker	0.203798	0.0445528	0.000235465	Tier1					0.0185896	0.0483897	0.994112	Null									0.153875	0.238742	0.917957	Null					0.321194	0.0878083	0.00738664	Tier1	0.00669639	0.0148744	0.998501	Null									-0.00696084	0.0373374	0.991013	Null					-0.021207	0.027881	0.584426	Null					-0.00594791	0.00711936	0.760479	Null
time_spent_watching_television_tv_f1070_0_0|CCN3|finngen_R12_I9_HYPTENSESS	time_spent_watching_television_tv_f1070_0_0	Exercise_Freq	CCN3	finngen_R12_I9_HYPTENSESS	age_i10_first_reported_essential_primary_hypertension_f131286_0_0	I10	C Exposure-marker	0.203798	0.0445528	0.000235465	Tier1					0.00411365	0.0215002	0.994112	Null									0.142493	0.162878	0.860017	Null					0.366705	0.0690826	8.13674e-06	Tier1	0.00669639	0.0148744	0.998501	Null									-0.00696084	0.0373374	0.991013	Null					0.023536	0.0150955	0.212408	Null					0.0200012	0.00776348	0.102579	Null
time_spent_watching_television_tv_f1070_0_0|CCN3|finngen_R12_M13_ARTHROSIS_KNEE	time_spent_watching_television_tv_f1070_0_0	Exercise_Freq	CCN3	finngen_R12_M13_ARTHROSIS_KNEE	age_m17_first_reported_gonarthrosis_arthrosis_of_knee_f131872_0_0	M17	B Biomarker	0.203798	0.0445528	0.000235465	Tier1					0.0344021	0.027335	0.911151	Null									-0.0248475	0.0900004	0.965533	Null					0.26748	0.0849238	0.0308239	Tier1	0.00669639	0.0148744	0.998501	Null									-0.00696084	0.0373374	0.991013	Null					0.0690469	0.01846	0.000901636	Tier1					0.0276106	0.0129245	0.211242	Null
time_spent_watching_television_tv_f1070_0_0|CCN3|finngen_R12_N14_CHRONKIDNEYDIS	time_spent_watching_television_tv_f1070_0_0	Exercise_Freq	CCN3	finngen_R12_N14_CHRONKIDNEYDIS	age_n18_first_reported_chronic_renal_failure_f132032_0_0	N18	C Exposure-marker	0.203798	0.0445528	0.000235465	Tier1					0.015024	0.0523608	0.994112	Null									1.02134	0.710073	0.699138	Null					0.294417	0.098194	0.0438148	Tier1	0.00669639	0.0148744	0.998501	Null									-0.00696084	0.0373374	0.991013	Null					0.122739	0.0670381	0.132939	Null					0.0281599	0.0142318	0.270202	Null
types_of_physical_activity_in_last_4_weeks_f6164_0_0.multi_None_of_the_above|CCN3|finngen_R12_E4_OBESITY	types_of_physical_activity_in_last_4_weeks_f6164_0_0.multi_None_of_the_above	Exercise_Freq	CCN3	finngen_R12_E4_OBESITY	age_e66_first_reported_obesity_f130792_0_0	E66	E Disease-liability (D->P)	0.0807016	0.0985993	0.662636	Null					-0.0200541	0.0338314	0.981173	Null									0.0169127	0.133851	0.984966	Null					0.5107	0.121506	0.00105297	Tier1	-0.032752	0.0498988	0.99646	Null									0.202698	0.138689	0.751983	Null					0.06853	0.0170606	0.000342265	Tier1					0.100396	0.0267009	0.00470307	Tier1
usual_walking_pace_f924_0_0|CCN3|finngen_R12_E4_OBESITY	usual_walking_pace_f924_0_0	Exercise_Freq	CCN3	finngen_R12_E4_OBESITY	age_e66_first_reported_obesity_f130792_0_0	E66	E Disease-liability (D->P)	-0.259941	0.111588	0.105846	Null					-0.0200541	0.0338314	0.981173	Null									0.0169127	0.133851	0.984966	Null					-2.33653	0.428792	4.23651e-06	Tier1	0.00134872	0.00677557	0.999288	Null									-0.00503794	0.0211374	0.990843	Null					0.06853	0.0170606	0.000342265	Tier1					-0.0621707	0.00651485	5.91903e-19	Tier1
usual_walking_pace_f924_0_0|CCN3|finngen_R12_E4_OBESITYCAL	usual_walking_pace_f924_0_0	Exercise_Freq	CCN3	finngen_R12_E4_OBESITYCAL	age_e66_first_reported_obesity_f130792_0_0	E66	E Disease-liability (D->P)	-0.259941	0.111588	0.105846	Null					-0.0239409	0.0395995	0.979788	Null									-0.0508335	0.123153	0.947066	Null					-2.36362	0.434138	4.2836e-06	Tier1	0.00134872	0.00677557	0.999288	Null									-0.00503794	0.0211374	0.990843	Null					0.0668642	0.0180567	0.0010226	Tier1					-0.0639643	0.00843125	5.60106e-12	Tier1
usual_walking_pace_f924_0_0|CCN3|finngen_R12_E4_OBESITYNAS	usual_walking_pace_f924_0_0	Exercise_Freq	CCN3	finngen_R12_E4_OBESITYNAS	age_e66_first_reported_obesity_f130792_0_0	E66	E Disease-liability (D->P)	-0.259941	0.111588	0.105846	Null					-0.0170711	0.0467724	0.994112	Null									0.139613	0.189554	0.893189	Null					-2.76109	0.51135	5.26478e-06	Tier1	0.00134872	0.00677557	0.999288	Null									-0.00503794	0.0211374	0.990843	Null					0.0717888	0.0161212	6.52523e-05	Tier1					-0.0560607	0.00884098	2.70304e-08	Tier1
usual_walking_pace_f924_0_0|CCN3|finngen_R12_M13_ARTHROSIS_KNEE	usual_walking_pace_f924_0_0	Exercise_Freq	CCN3	finngen_R12_M13_ARTHROSIS_KNEE	age_m17_first_reported_gonarthrosis_arthrosis_of_knee_f131872_0_0	M17	E Disease-liability (D->P)	-0.259941	0.111588	0.105846	Null					0.0344021	0.027335	0.911151	Null									-0.0248475	0.0900004	0.965533	Null					-1.11375	0.267285	0.00122579	Tier1	0.00134872	0.00677557	0.999288	Null									-0.00503794	0.0211374	0.990843	Null					0.0690469	0.01846	0.000901636	Tier1					-0.0506497	0.00794235	2.19721e-08	Tier1
bread_type_f1448_0_0_White|CCN4|finngen_R12_E4_OBESITYNAS	bread_type_f1448_0_0_White	Diet_Weekly	CCN4	finngen_R12_E4_OBESITYNAS	age_e66_first_reported_obesity_f130792_0_0	E66	E Disease-liability (D->P)	-0.0199147	0.0504118	0.849517	Null					0.0773387	0.0308979	0.427126	Null									-0.0059342	0.0640543	0.988904	Null					-0.746025	0.379171	0.283034	Null	0.0290196	0.0219791	0.909882	Null									0.025909	0.0318994	0.914701	Null					0.0565673	0.0208129	0.0190733	Tier1					-0.12896	0.0323497	0.00218946	Tier1
cereal_type_f1468_0_0_Other_.e.g._Cornflakes._Frosties.|CCN4|finngen_R12_E4_OBESITYNAS	cereal_type_f1468_0_0_Other_.e.g._Cornflakes._Frosties.	Diet_Weekly	CCN4	finngen_R12_E4_OBESITYNAS	age_e66_first_reported_obesity_f130792_0_0	E66	E Disease-liability (D->P)	0.149879	0.0818583	0.235278	Null					0.0773387	0.0308979	0.427126	Null									-0.0059342	0.0640543	0.988904	Null					-0.521689	0.586486	0.740777	Null	-0.00699754	0.0308696	0.999288	Null									0.00770898	0.0442622	0.991013	Null					0.0565673	0.0208129	0.0190733	Tier1					-0.0958963	0.0305686	0.0283039	Tier1
major_dietary_changes_in_the_last_5_years_f1538_0_0_Yes._because_of_illness|CCN4|finngen_R12_E4_OBESITYNAS	major_dietary_changes_in_the_last_5_years_f1538_0_0_Yes._because_of_illness	Diet_Weekly	CCN4	finngen_R12_E4_OBESITYNAS	age_e66_first_reported_obesity_f130792_0_0	E66	E Disease-liability (D->P)	-0.0409533	0.0543697	0.692115	Null					0.0773387	0.0308979	0.427126	Null									-0.0059342	0.0640543	0.988904	Null					-0.254861	0.184913	0.529469	Null	0.00577125	0.0277095	0.999288	Null									0.0100763	0.0304796	0.980335	Null					0.0565673	0.0208129	0.0190733	Tier1					0.0999956	0.0235532	0.000885452	Tier1
oily_fish_intake_f1329_0_0|CCN4|finngen_R12_E4_OBESITYNAS	oily_fish_intake_f1329_0_0	Diet_Weekly	CCN4	finngen_R12_E4_OBESITYNAS	age_e66_first_reported_obesity_f130792_0_0	E66	E Disease-liability (D->P)	-0.243527	0.0820224	0.0277072	Tier1					0.0773387	0.0308979	0.427126	Null									-0.0059342	0.0640543	0.988904	Null					0.472454	0.461321	0.682995	Null	-0.00200693	0.00884229	0.999288	Null									-0.00623659	0.0130837	0.961372	Null					0.0565673	0.0208129	0.0190733	Tier1					0.0366435	0.0111274	0.0184462	Tier1
pack_years_of_smoking_f20161_0_0|CCN4|finngen_R12_E4_OBESITY	pack_years_of_smoking_f20161_0_0	Smoking	CCN4	finngen_R12_E4_OBESITY	age_e66_first_reported_obesity_f130792_0_0	E66	C Exposure-marker	0.251178	0.0869593	0.033586	Tier1					0.0125096	0.0206674	0.979788	Null									0.027439	0.0476901	0.932685	Null					0.92956	0.168758	3.12872e-06	Tier1	-0.0107412	0.00652444	0.838147	Null									0.00303032	0.0120163	0.98929	Null					0.035798	0.0176434	0.0913934	Null					0.0390864	0.00949617	0.00148045	Tier1
pack_years_of_smoking_f20161_0_0|CCN4|finngen_R12_E4_OBESITYCAL	pack_years_of_smoking_f20161_0_0	Smoking	CCN4	finngen_R12_E4_OBESITYCAL	age_e66_first_reported_obesity_f130792_0_0	E66	C Exposure-marker	0.251178	0.0869593	0.033586	Tier1					-0.0190544	0.0230976	0.952504	Null									0.0534932	0.0495726	0.809722	Null					0.926717	0.171913	5.45624e-06	Tier1	-0.0107412	0.00652444	0.838147	Null									0.00303032	0.0120163	0.98929	Null					0.0415379	0.0184796	0.0579545	Null					0.0464863	0.0114842	0.00180616	Tier1
pack_years_of_smoking_f20161_0_0|CCN4|finngen_R12_E4_OBESITYNAS	pack_years_of_smoking_f20161_0_0	Smoking	CCN4	finngen_R12_E4_OBESITYNAS	age_e66_first_reported_obesity_f130792_0_0	E66	E Disease-liability (D->P)	0.251178	0.0869593	0.033586	Tier1					0.0773387	0.0308979	0.427126	Null									-0.0059342	0.0640543	0.988904	Null					1.1053	0.207526	7.4785e-06	Tier1	-0.0107412	0.00652444	0.838147	Null									0.00303032	0.0120163	0.98929	Null					0.0565673	0.0208129	0.0190733	Tier1					0.0431474	0.011603	0.00520655	Tier1
pack_years_of_smoking_f20161_0_0|CCN4|finngen_R12_T2D_WIDE	pack_years_of_smoking_f20161_0_0	Smoking	CCN4	finngen_R12_T2D_WIDE	age_e11_first_reported_non_insulin_dependent_diabetes_mellitus_f130708_0_0	E11	C Exposure-marker	0.251178	0.0869593	0.033586	Tier1					0.0173922	0.0184834	0.952504	Null									-0.0203235	0.0527077	0.950263	Null					0.424169	0.128873	0.0211768	Tier1	-0.0107412	0.00652444	0.838147	Null									0.00303032	0.0120163	0.98929	Null					0.00968975	0.00955296	0.451077	Null					0.00830186	0.0043344	0.290034	Null
past_tobacco_smoking_f1249_0_0|CCN4|finngen_R12_E4_OBESITYNAS	past_tobacco_smoking_f1249_0_0	Smoking	CCN4	finngen_R12_E4_OBESITYNAS	age_e66_first_reported_obesity_f130792_0_0	E66	E Disease-liability (D->P)	0.135927	0.0952728	0.386234	Null					0.0773387	0.0308979	0.427126	Null									-0.0059342	0.0640543	0.988904	Null					0.576455	0.256899	0.1879	Null	-0.0245898	0.00711056	0.109502	Null									0.00947152	0.0123631	0.924675	Null					0.0565673	0.0208129	0.0190733	Tier1					0.035139	0.0102873	0.0132269	Tier1
spread_type_f1428_0_0_Never.rarely_use_spread|CCN4|finngen_R12_E4_OBESITYNAS	spread_type_f1428_0_0_Never.rarely_use_spread	Diet_Weekly	CCN4	finngen_R12_E4_OBESITYNAS	age_e66_first_reported_obesity_f130792_0_0	E66	E Disease-liability (D->P)	0.0774907	0.0752178	0.56258	Null					0.0773387	0.0308979	0.427126	Null									-0.0059342	0.0640543	0.988904	Null					1.17538	0.674528	0.375274	Null	0.00673889	0.0277638	0.999288	Null									0.00138374	0.0388967	0.997894	Null					0.0565673	0.0208129	0.0190733	Tier1					0.180591	0.0329884	3.40309e-06	Tier1
time_spent_watching_television_tv_f1070_0_0|CCN4|finngen_R12_E4_OBESITY	time_spent_watching_television_tv_f1070_0_0	Exercise_Freq	CCN4	finngen_R12_E4_OBESITY	age_e66_first_reported_obesity_f130792_0_0	E66	C Exposure-marker	0.154868	0.0501862	0.0211957	Tier1					0.0125096	0.0206674	0.979788	Null									0.027439	0.0476901	0.932685	Null					0.659772	0.109271	1.8062e-07	Tier1	0.00992503	0.00791765	0.923576	Null									-0.0236946	0.013159	0.659168	Null					0.035798	0.0176434	0.0913934	Null					0.0398402	0.0103295	0.00347154	Tier1
time_spent_watching_television_tv_f1070_0_0|CCN4|finngen_R12_E4_OBESITYCAL	time_spent_watching_television_tv_f1070_0_0	Exercise_Freq	CCN4	finngen_R12_E4_OBESITYCAL	age_e66_first_reported_obesity_f130792_0_0	E66	C Exposure-marker	0.154868	0.0501862	0.0211957	Tier1					-0.0190544	0.0230976	0.952504	Null									0.0534932	0.0495726	0.809722	Null					0.782951	0.114433	1.41579e-09	Tier1	0.00992503	0.00791765	0.923576	Null									-0.0236946	0.013159	0.659168	Null					0.0415379	0.0184796	0.0579545	Null					0.0248395	0.0119624	0.234055	Null
time_spent_watching_television_tv_f1070_0_0|CCN4|finngen_R12_E4_OBESITYNAS	time_spent_watching_television_tv_f1070_0_0	Exercise_Freq	CCN4	finngen_R12_E4_OBESITYNAS	age_e66_first_reported_obesity_f130792_0_0	E66	B Biomarker	0.154868	0.0501862	0.0211957	Tier1					0.0773387	0.0308979	0.427126	Null									-0.0059342	0.0640543	0.988904	Null					0.59303	0.134248	0.000476562	Tier1	0.00992503	0.00791765	0.923576	Null									-0.0236946	0.013159	0.659168	Null					0.0565673	0.0208129	0.0190733	Tier1					0.0237813	0.0134057	0.346861	Null
time_spent_watching_television_tv_f1070_0_0|CCN4|finngen_R12_N14_CHRONKIDNEYDIS	time_spent_watching_television_tv_f1070_0_0	Exercise_Freq	CCN4	finngen_R12_N14_CHRONKIDNEYDIS	age_n18_first_reported_chronic_renal_failure_f132032_0_0	N18	C Exposure-marker	0.154868	0.0501862	0.0211957	Tier1					0.00247246	0.0305318	0.994112	Null									0.102596	0.0852683	0.777538	Null					0.294417	0.098194	0.0438148	Tier1	0.00992503	0.00791765	0.923576	Null									-0.0236946	0.013159	0.659168	Null					0.113767	0.0276476	0.000239453	Suggestive					0.0281599	0.0142318	0.270202	Null
time_spent_watching_television_tv_f1070_0_0|CCN4|finngen_R12_T2D	time_spent_watching_television_tv_f1070_0_0	Exercise_Freq	CCN4	finngen_R12_T2D	age_e11_first_reported_non_insulin_dependent_diabetes_mellitus_f130708_0_0	E11	C Exposure-marker	0.154868	0.0501862	0.0211957	Tier1					0.00132607	0.0138147	0.994112	Null									-0.0436937	0.0407854	0.810918	Null					0.512343	0.0891709	9.96196e-07	Tier1	0.00992503	0.00791765	0.923576	Null									-0.0236946	0.013159	0.659168	Null					0.0232219	0.0100545	0.0505278	Null					0.0144031	0.00607835	0.152788	Null
time_spent_watching_television_tv_f1070_0_0|CCN4|finngen_R12_T2D_WIDE	time_spent_watching_television_tv_f1070_0_0	Exercise_Freq	CCN4	finngen_R12_T2D_WIDE	age_e11_first_reported_non_insulin_dependent_diabetes_mellitus_f130708_0_0	E11	C Exposure-marker	0.154868	0.0501862	0.0211957	Tier1					0.0173922	0.0184834	0.952504	Null									-0.0203235	0.0527077	0.950263	Null					0.550944	0.0956323	9.2775e-07	Tier1	0.00992503	0.00791765	0.923576	Null									-0.0236946	0.013159	0.659168	Null					0.00968975	0.00955296	0.451077	Null					0.0138182	0.0059156	0.161391	Null
usual_walking_pace_f924_0_0|CCN4|finngen_R12_E4_OBESITYNAS	usual_walking_pace_f924_0_0	Exercise_Freq	CCN4	finngen_R12_E4_OBESITYNAS	age_e66_first_reported_obesity_f130792_0_0	E66	E Disease-liability (D->P)	-0.273022	0.157227	0.265753	Null					0.0773387	0.0308979	0.427126	Null									-0.0059342	0.0640543	0.988904	Null					-2.76109	0.51135	5.26478e-06	Tier1	-0.00773084	0.00928531	0.985417	Null									0.0148497	0.0138517	0.852993	Null					0.0565673	0.0208129	0.0190733	Tier1					-0.0560607	0.00884098	2.70304e-08	Tier1
alcohol_intake_frequency_f1558_0_0|CCN5|finngen_R12_E4_OBESITY	alcohol_intake_frequency_f1558_0_0	Alcohol	CCN5	finngen_R12_E4_OBESITY	age_e66_first_reported_obesity_f130792_0_0	E66	E Disease-liability (D->P)	-0.131924	0.101556	0.443245	Null					-0.0572021	0.0391545	0.870125	Null									-0.140127	0.205802	0.906949	Null					-1.02627	0.361619	0.0639686	Null	-0.0178576	0.00779367	0.564203	Null									-0.0449222	0.032998	0.780578	Null					0.0913516	0.0190708	1.71126e-05	Tier1					-0.0637299	0.0114976	2.5366e-06	Tier1
education_score_england_f26414_0_0|CCN5|finngen_R12_E4_OBESITY	education_score_england_f26414_0_0	Deprivation_Indices	CCN5	finngen_R12_E4_OBESITY	age_e66_first_reported_obesity_f130792_0_0	E66	E Disease-liability (D->P)	0.0569266	0.0902151	0.747922	Null					-0.0572021	0.0391545	0.870125	Null									-0.140127	0.205802	0.906949	Null					0.716729	0.195203	0.0072003	Tier1	0.014352	0.0092556	0.858199	Null									-0.0324288	0.0356326	0.896885	Null					0.0913516	0.0190708	1.71126e-05	Tier1					0.0388023	0.00858817	0.000305735	Tier1
major_dietary_changes_in_the_last_5_years_f1538_0_0_No|CCN5|finngen_R12_E4_OBESITY	major_dietary_changes_in_the_last_5_years_f1538_0_0_No	Diet_Weekly	CCN5	finngen_R12_E4_OBESITY	age_e66_first_reported_obesity_f130792_0_0	E66	E Disease-liability (D->P)	-0.115716	0.0991866	0.501115	Null					-0.0572021	0.0391545	0.870125	Null									-0.140127	0.205802	0.906949	Null					-1.12577	0.433575	0.105406	Null	-0.00204649	0.0187955	0.999288	Null									0.186329	0.0977263	0.620031	Null					0.0913516	0.0190708	1.71126e-05	Tier1					-0.153922	0.016753	1.31582e-17	Tier1
time_spent_watching_television_tv_f1070_0_0|CCN5|finngen_R12_E4_OBESITY	time_spent_watching_television_tv_f1070_0_0	Exercise_Freq	CCN5	finngen_R12_E4_OBESITY	age_e66_first_reported_obesity_f130792_0_0	E66	E Disease-liability (D->P)	0.146675	0.0557096	0.0588387	Null					-0.0572021	0.0391545	0.870125	Null									-0.140127	0.205802	0.906949	Null					0.659772	0.109271	1.8062e-07	Tier1	-0.0122632	0.0133145	0.977443	Null									-0.0607927	0.0405077	0.744253	Null					0.0913516	0.0190708	1.71126e-05	Tier1					0.0398402	0.0103295	0.00347154	Tier1
usual_walking_pace_f924_0_0|CCN5|finngen_R12_E4_OBESITY	usual_walking_pace_f924_0_0	Exercise_Freq	CCN5	finngen_R12_E4_OBESITY	age_e66_first_reported_obesity_f130792_0_0	E66	E Disease-liability (D->P)	-0.435918	0.124118	0.00711001	Suggestive					-0.0572021	0.0391545	0.870125	Null									-0.140127	0.205802	0.906949	Null					-2.33653	0.428792	4.23651e-06	Tier1	-0.00599379	0.00696795	0.982339	Null									0.0266064	0.0268271	0.87597	Null					0.0913516	0.0190708	1.71126e-05	Tier1					-0.0621707	0.00651485	5.91903e-19	Tier1
education_score_england_f26414_0_0|CD14|finngen_R12_J10_PNEUMONIA	education_score_england_f26414_0_0	Deprivation_Indices	CD14	finngen_R12_J10_PNEUMONIA	age_j18_first_reported_pneumonia_organism_unspecified_f131456_0_0	J18	C Exposure-marker	0.361022	0.117025	0.0212437	Tier1	-0.102597	0.136088	0.881265	Null	-0.0136074	0.0189156	0.96205	Null			-0.00816866	0.0239878	0.990183	Null			-0.0139327	0.0422734	0.958605	Null	-0.00356388	0.0494884	0.996269	Null	0.271067	0.0786607	0.014028	Tier1	0.0052387	0.0115665	0.998501	Null			0.0112839	0.0129778	0.984975	Null			-0.0190289	0.0189946	0.872432	Null	-0.0459338	0.0152258	0.299088	Null	0.0937972	0.0924538	0.451047	Null	0.098485	0.0804025	0.509858	Null	0.0384633	0.0297203	0.563237	Null
education_score_england_f26414_0_0|CD14|finngen_R12_N14_ACUTERENFAIL	education_score_england_f26414_0_0	Deprivation_Indices	CD14	finngen_R12_N14_ACUTERENFAIL	age_n17_first_reported_acute_renal_failure_f132030_0_0	N17	C Exposure-marker	0.361022	0.117025	0.0212437	Tier1	-0.102597	0.136088	0.881265	Null	0.0358073	0.0528001	0.968542	Null			0.0231814	0.058229	0.990183	Null			-0.079982	0.0817493	0.837565	Null	0.0076097	0.0790172	0.994056	Null	0.720032	0.239282	0.0426645	Tier1	0.0052387	0.0115665	0.998501	Null			0.0112839	0.0129778	0.984975	Null			-0.0190289	0.0189946	0.872432	Null	-0.0459338	0.0152258	0.299088	Null	0.17443	0.078783	0.062308	Null	0.0412656	0.0827807	0.846067	Null				Null
alcohol_drinker_status_f20117_0_0_Current|CD163|finngen_R12_E4_OBESITY	alcohol_drinker_status_f20117_0_0_Current	Alcohol	CD163	finngen_R12_E4_OBESITY	age_e66_first_reported_obesity_f130792_0_0	E66	E Disease-liability (D->P)	-0.145429	0.157656	0.612635	Null	-0.0477588	0.18057	0.9659	Null													0.023797	0.0351788	0.907996	Null	-0.000911089	0.02228	0.997473	Null	-0.0664642	0.177318	0.904723	Null													0.0096998	0.0189088	0.956116	Null	0.0140277	0.017959	0.967589	Null	0.0912349	0.0229203	0.000389919	Tier1plus	0.0773834	0.0191573	0.000715326	Tier1plus	-0.109466	0.0236957	0.000202289	Tier1
alcohol_drinker_status_f20117_0_0_Never|CD163|finngen_R12_E4_OBESITY	alcohol_drinker_status_f20117_0_0_Never	Alcohol	CD163	finngen_R12_E4_OBESITY	age_e66_first_reported_obesity_f130792_0_0	E66	E Disease-liability (D->P)	0.145461	0.115914	0.461559	Null	-0.094084	0.133233	0.895675	Null													0.023797	0.0351788	0.907996	Null	-0.000911089	0.02228	0.997473	Null	0.106781	0.13356	0.775697	Null													-0.0264367	0.0259567	0.86726	Null	-0.0338306	0.0293849	0.923837	Null	0.0912349	0.0229203	0.000389919	Tier1plus	0.0773834	0.0191573	0.000715326	Tier1plus	0.0965127	0.0277117	0.0107945	Tier1
alcohol_drinker_status_f20117_0_0_Never|CD163|finngen_R12_E4_OBESITYCAL	alcohol_drinker_status_f20117_0_0_Never	Alcohol	CD163	finngen_R12_E4_OBESITYCAL	age_e66_first_reported_obesity_f130792_0_0	E66	E Disease-liability (D->P)	0.145461	0.115914	0.461559	Null	-0.094084	0.133233	0.895675	Null													0.0421266	0.0350433	0.777538	Null	0.0013834	0.0235005	0.996269	Null	0.214818	0.156501	0.531593	Null													-0.0264367	0.0259567	0.86726	Null	-0.0338306	0.0293849	0.923837	Null	0.0947002	0.028116	0.00299411	Suggestive	0.074684	0.0247289	0.0184992	Tier1	0.100383	0.0319169	0.0277031	Tier1
alcohol_drinker_status_f20117_0_0_Previous|CD163|finngen_R12_E4_OBESITY	alcohol_drinker_status_f20117_0_0_Previous	Alcohol	CD163	finngen_R12_E4_OBESITY	age_e66_first_reported_obesity_f130792_0_0	E66	E Disease-liability (D->P)																					0.023797	0.0351788	0.907996	Null	-0.000911089	0.02228	0.997473	Null																	0.0031595	0.026725	0.99427	Null	-6.21621e-05	0.0228666	0.999495	Null	0.0912349	0.0229203	0.000389919	Tier1plus	0.0773834	0.0191573	0.000715326	Tier1plus	0.116182	0.0314255	0.00553449	Tier1
alcohol_intake_frequency_f1558_0_0|CD163|finngen_R12_E4_OBESITY	alcohol_intake_frequency_f1558_0_0	Alcohol	CD163	finngen_R12_E4_OBESITY	age_e66_first_reported_obesity_f130792_0_0	E66	E Disease-liability (D->P)	0.000300064	0.152897	0.999094	Null	0.196439	0.178022	0.793008	Null													0.023797	0.0351788	0.907996	Null	-0.000911089	0.02228	0.997473	Null	-1.02627	0.361619	0.0639686	Null													0.00677141	0.00851414	0.918678	Null	0.0027376	0.00710221	0.993412	Null	0.0912349	0.0229203	0.000389919	Tier1plus	0.0773834	0.0191573	0.000715326	Tier1plus	-0.0637299	0.0114976	2.5366e-06	Tier1
alcohol_intake_frequency_f1558_0_0|CD163|finngen_R12_E4_OBESITYCAL	alcohol_intake_frequency_f1558_0_0	Alcohol	CD163	finngen_R12_E4_OBESITYCAL	age_e66_first_reported_obesity_f130792_0_0	E66	E Disease-liability (D->P)	0.000300064	0.152897	0.999094	Null	0.196439	0.178022	0.793008	Null													0.0421266	0.0350433	0.777538	Null	0.0013834	0.0235005	0.996269	Null	-1.02607	0.35755	0.0597477	Null													0.00677141	0.00851414	0.918678	Null	0.0027376	0.00710221	0.993412	Null	0.0947002	0.028116	0.00299411	Suggestive	0.074684	0.0247289	0.0184992	Tier1	-0.0600204	0.0137223	0.000547555	Tier1
alcohol_intake_frequency_f1558_0_0|CD163|finngen_R12_T2D	alcohol_intake_frequency_f1558_0_0	Alcohol	CD163	finngen_R12_T2D	age_e11_first_reported_non_insulin_dependent_diabetes_mellitus_f130708_0_0	E11	E Disease-liability (D->P)	0.000300064	0.152897	0.999094	Null	0.196439	0.178022	0.793008	Null													0.036662	0.0347033	0.814395	Null	0.00778094	0.0238811	0.968947	Null	-0.586322	0.267878	0.206135	Null													0.00677141	0.00851414	0.918678	Null	0.0027376	0.00710221	0.993412	Null	0.0411906	0.0132541	0.00653709	Tier1plus	0.0545177	0.0134038	0.000647901	Tier1plus	-0.0248776	0.00672112	0.00550628	Tier1
alcohol_intake_frequency_f1558_0_0|CD163|finngen_R12_T2D_WIDE	alcohol_intake_frequency_f1558_0_0	Alcohol	CD163	finngen_R12_T2D_WIDE	age_e11_first_reported_non_insulin_dependent_diabetes_mellitus_f130708_0_0	E11	E Disease-liability (D->P)	0.000300064	0.152897	0.999094	Null	0.196439	0.178022	0.793008	Null													0.0381655	0.0337949	0.797967	Null	0.00355815	0.0240401	0.988164	Null	-0.68482	0.29134	0.160294	Null													0.00677141	0.00851414	0.918678	Null	0.0027376	0.00710221	0.993412	Null	0.0312915	0.0140649	0.0607886	Null	0.0534293	0.0149342	0.00355366	Tier1	-0.0247527	0.00660779	0.00490528	Tier1
alcohol_intake_versus_10_years_previously_f1628_0_0|CD163|finngen_R12_E4_OBESITY	alcohol_intake_versus_10_years_previously_f1628_0_0	Alcohol	CD163	finngen_R12_E4_OBESITY	age_e66_first_reported_obesity_f130792_0_0	E66	E Disease-liability (D->P)	-0.0606283	0.435459	0.951719	Null	0.72885	0.3225	0.362899	Null													0.023797	0.0351788	0.907996	Null	-0.000911089	0.02228	0.997473	Null	-0.586062	0.472428	0.590967	Null													0.00307539	0.00593573	0.95541	Null	0.00129214	0.00425596	0.993481	Null	0.0912349	0.0229203	0.000389919	Tier1plus	0.0773834	0.0191573	0.000715326	Tier1plus	-0.0220256	0.00656081	0.0155231	Tier1
alcohol_intake_versus_10_years_previously_f1628_0_0|CD163|finngen_R12_T2D	alcohol_intake_versus_10_years_previously_f1628_0_0	Alcohol	CD163	finngen_R12_T2D	age_e11_first_reported_non_insulin_dependent_diabetes_mellitus_f130708_0_0	E11	E Disease-liability (D->P)	-0.0606283	0.435459	0.951719	Null	0.72885	0.3225	0.362899	Null													0.036662	0.0347033	0.814395	Null	0.00778094	0.0238811	0.968947	Null	0.0731583	0.756753	0.97478	Null													0.00307539	0.00593573	0.95541	Null	0.00129214	0.00425596	0.993481	Null	0.0411906	0.0132541	0.00653709	Tier1plus	0.0545177	0.0134038	0.000647901	Tier1plus	-0.0148655	0.00411629	0.00721301	Tier1
alcohol_intake_versus_10_years_previously_f1628_0_0|CD163|finngen_R12_T2D_WIDE	alcohol_intake_versus_10_years_previously_f1628_0_0	Alcohol	CD163	finngen_R12_T2D_WIDE	age_e11_first_reported_non_insulin_dependent_diabetes_mellitus_f130708_0_0	E11	E Disease-liability (D->P)	-0.0606283	0.435459	0.951719	Null	0.72885	0.3225	0.362899	Null													0.0381655	0.0337949	0.797967	Null	0.00355815	0.0240401	0.988164	Null	0.111461	0.753805	0.962431	Null													0.00307539	0.00593573	0.95541	Null	0.00129214	0.00425596	0.993481	Null	0.0312915	0.0140649	0.0607886	Null	0.0534293	0.0149342	0.00355366	Tier1	-0.0162679	0.00362941	0.000357825	Tier1
average_total_household_income_before_tax_f738_0_0|CD163|finngen_R12_E4_OBESITY	average_total_household_income_before_tax_f738_0_0	Deprivation_Indices	CD163	finngen_R12_E4_OBESITY	age_e66_first_reported_obesity_f130792_0_0	E66	E Disease-liability (D->P)	-0.231138	0.137001	0.284328	Null	0.222939	0.132523	0.59655	Null													0.023797	0.0351788	0.907996	Null	-0.000911089	0.02228	0.997473	Null	-0.943695	0.267883	0.0110075	Tier1													-0.00431392	0.00616359	0.937697	Null	-0.000977881	0.0049172	0.996257	Null	0.0912349	0.0229203	0.000389919	Tier1plus	0.0773834	0.0191573	0.000715326	Tier1plus	-0.030109	0.00772393	0.00299429	Tier1
average_total_household_income_before_tax_f738_0_0|CD163|finngen_R12_E4_OBESITYCAL	average_total_household_income_before_tax_f738_0_0	Deprivation_Indices	CD163	finngen_R12_E4_OBESITYCAL	age_e66_first_reported_obesity_f130792_0_0	E66	E Disease-liability (D->P)	-0.231138	0.137001	0.284328	Null	0.222939	0.132523	0.59655	Null													0.0421266	0.0350433	0.777538	Null	0.0013834	0.0235005	0.996269	Null	-1.00995	0.277639	0.00775418	Tier1													-0.00431392	0.00616359	0.937697	Null	-0.000977881	0.0049172	0.996257	Null	0.0947002	0.028116	0.00299411	Suggestive	0.074684	0.0247289	0.0184992	Tier1	-0.026959	0.00673876	0.00208801	Tier1
education_score_england_f26414_0_0|CD163|finngen_R12_E4_OBESITY	education_score_england_f26414_0_0	Deprivation_Indices	CD163	finngen_R12_E4_OBESITY	age_e66_first_reported_obesity_f130792_0_0	E66	E Disease-liability (D->P)	0.235852	0.138193	0.276926	Null	-0.342216	0.151439	0.362899	Null													0.023797	0.0351788	0.907996	Null	-0.000911089	0.02228	0.997473	Null	0.716729	0.195203	0.0072003	Tier1													-0.000729723	0.00729703	0.99462	Null	0.0029401	0.00657685	0.992813	Null	0.0912349	0.0229203	0.000389919	Tier1plus	0.0773834	0.0191573	0.000715326	Tier1plus	0.0388023	0.00858817	0.000305735	Tier1
education_score_england_f26414_0_0|CD163|finngen_R12_E4_OBESITYCAL	education_score_england_f26414_0_0	Deprivation_Indices	CD163	finngen_R12_E4_OBESITYCAL	age_e66_first_reported_obesity_f130792_0_0	E66	E Disease-liability (D->P)	0.235852	0.138193	0.276926	Null	-0.342216	0.151439	0.362899	Null													0.0421266	0.0350433	0.777538	Null	0.0013834	0.0235005	0.996269	Null	0.719013	0.215321	0.018423	Tier1													-0.000729723	0.00729703	0.99462	Null	0.0029401	0.00657685	0.992813	Null	0.0947002	0.028116	0.00299411	Suggestive	0.074684	0.0247289	0.0184992	Tier1	0.0372802	0.00985728	0.00436324	Tier1
education_score_england_f26414_0_0|CD163|finngen_R12_T2D_WIDE	education_score_england_f26414_0_0	Deprivation_Indices	CD163	finngen_R12_T2D_WIDE	age_e11_first_reported_non_insulin_dependent_diabetes_mellitus_f130708_0_0	E11	E Disease-liability (D->P)	0.235852	0.138193	0.276926	Null	-0.342216	0.151439	0.362899	Null													0.0381655	0.0337949	0.797967	Null	0.00355815	0.0240401	0.988164	Null	0.583618	0.181828	0.0265665	Tier1													-0.000729723	0.00729703	0.99462	Null	0.0029401	0.00657685	0.992813	Null	0.0312915	0.0140649	0.0607886	Null	0.0534293	0.0149342	0.00355366	Tier1	0.0160339	0.0052879	0.0364435	Tier1
employment_score_england_f26412_0_0|CD163|finngen_R12_E4_OBESITY	employment_score_england_f26412_0_0	Deprivation_Indices	CD163	finngen_R12_E4_OBESITY	age_e66_first_reported_obesity_f130792_0_0	E66	E Disease-liability (D->P)	0.727231	0.361283	0.179402	Null	-0.505047	0.298452	0.593708	Null													0.023797	0.0351788	0.907996	Null	-0.000911089	0.02228	0.997473	Null	1.12573	0.383485	0.0507317	Null													-0.0013607	0.00636569	0.991013	Null	0.000882445	0.00567964	0.997158	Null	0.0912349	0.0229203	0.000389919	Tier1plus	0.0773834	0.0191573	0.000715326	Tier1plus	0.0303607	0.00685061	0.000432967	Tier1
employment_score_england_f26412_0_0|CD163|finngen_R12_E4_OBESITYCAL	employment_score_england_f26412_0_0	Deprivation_Indices	CD163	finngen_R12_E4_OBESITYCAL	age_e66_first_reported_obesity_f130792_0_0	E66	E Disease-liability (D->P)	0.727231	0.361283	0.179402	Null	-0.505047	0.298452	0.593708	Null													0.0421266	0.0350433	0.777538	Null	0.0013834	0.0235005	0.996269	Null	1.23396	0.396434	0.0340669	Tier1													-0.0013607	0.00636569	0.991013	Null	0.000882445	0.00567964	0.997158	Null	0.0947002	0.028116	0.00299411	Suggestive	0.074684	0.0247289	0.0184992	Tier1	0.0280408	0.00812307	0.0119026	Tier1
health_score_england_f26413_0_0|CD163|finngen_R12_E4_OBESITY	health_score_england_f26413_0_0	Deprivation_Indices	CD163	finngen_R12_E4_OBESITY	age_e66_first_reported_obesity_f130792_0_0	E66	E Disease-liability (D->P)	0.498267	0.668446	0.695534	Null	0.189205	0.742042	0.967701	Null													0.023797	0.0351788	0.907996	Null	-0.000911089	0.02228	0.997473	Null	-0.385246	0.777749	0.865889	Null													0.00180201	0.00543319	0.980051	Null	0.00140941	0.00490228	0.995173	Null	0.0912349	0.0229203	0.000389919	Tier1plus	0.0773834	0.0191573	0.000715326	Tier1plus	0.0224168	0.00619814	0.00710598	Tier1
income_score_england_f26411_0_0|CD163|finngen_R12_E4_OBESITY	income_score_england_f26411_0_0	Deprivation_Indices	CD163	finngen_R12_E4_OBESITY	age_e66_first_reported_obesity_f130792_0_0	E66	E Disease-liability (D->P)	0.631944	0.409435	0.338606	Null	-0.37301	0.325055	0.782185	Null													0.023797	0.0351788	0.907996	Null	-0.000911089	0.02228	0.997473	Null	0.983152	0.376897	0.103033	Null													-5.16958e-05	0.00659279	0.99929	Null	0.00224833	0.00625089	0.993412	Null	0.0912349	0.0229203	0.000389919	Tier1plus	0.0773834	0.0191573	0.000715326	Tier1plus	0.03414	0.00769643	0.000429665	Tier1
income_score_england_f26411_0_0|CD163|finngen_R12_E4_OBESITYCAL	income_score_england_f26411_0_0	Deprivation_Indices	CD163	finngen_R12_E4_OBESITYCAL	age_e66_first_reported_obesity_f130792_0_0	E66	E Disease-liability (D->P)	0.631944	0.409435	0.338606	Null	-0.37301	0.325055	0.782185	Null													0.0421266	0.0350433	0.777538	Null	0.0013834	0.0235005	0.996269	Null	0.961968	0.441587	0.210703	Null													-5.16958e-05	0.00659279	0.99929	Null	0.00224833	0.00625089	0.993412	Null	0.0947002	0.028116	0.00299411	Suggestive	0.074684	0.0247289	0.0184992	Tier1	0.032005	0.00892478	0.00781976	Tier1
index_of_multiple_deprivation_england_f26410_0_0|CD163|finngen_R12_E4_OBESITY	index_of_multiple_deprivation_england_f26410_0_0	Deprivation_Indices	CD163	finngen_R12_E4_OBESITY	age_e66_first_reported_obesity_f130792_0_0	E66	E Disease-liability (D->P)	0.631001	0.42786	0.366853	Null	-0.510415	0.397344	0.731668	Null													0.023797	0.0351788	0.907996	Null	-0.000911089	0.02228	0.997473	Null	0.4754	0.590434	0.772554	Null													0.00164138	0.00605368	0.986073	Null	0.00423517	0.00586946	0.976055	Null	0.0912349	0.0229203	0.000389919	Tier1plus	0.0773834	0.0191573	0.000715326	Tier1plus	0.030785	0.00757122	0.00169868	Tier1
major_dietary_changes_in_the_last_5_years_f1538_0_0_No|CD163|finngen_R12_E4_OBESITY	major_dietary_changes_in_the_last_5_years_f1538_0_0_No	Diet_Weekly	CD163	finngen_R12_E4_OBESITY	age_e66_first_reported_obesity_f130792_0_0	E66	E Disease-liability (D->P)	-0.0737541	0.090763	0.665014	Null	-0.057962	0.116098	0.938095	Null													0.023797	0.0351788	0.907996	Null	-0.000911089	0.02228	0.997473	Null	-1.12577	0.433575	0.105406	Null													0.00257152	0.013647	0.991013	Null	6.5634e-05	0.0117302	0.999456	Null	0.0912349	0.0229203	0.000389919	Tier1plus	0.0773834	0.0191573	0.000715326	Tier1plus	-0.153922	0.016753	1.31582e-17	Tier1
major_dietary_changes_in_the_last_5_years_f1538_0_0_No|CD163|finngen_R12_E4_OBESITYCAL	major_dietary_changes_in_the_last_5_years_f1538_0_0_No	Diet_Weekly	CD163	finngen_R12_E4_OBESITYCAL	age_e66_first_reported_obesity_f130792_0_0	E66	E Disease-liability (D->P)	-0.0737541	0.090763	0.665014	Null	-0.057962	0.116098	0.938095	Null													0.0421266	0.0350433	0.777538	Null	0.0013834	0.0235005	0.996269	Null	-1.11582	0.434816	0.112044	Null													0.00257152	0.013647	0.991013	Null	6.5634e-05	0.0117302	0.999456	Null	0.0947002	0.028116	0.00299411	Suggestive	0.074684	0.0247289	0.0184992	Tier1	-0.138225	0.0189089	4.21652e-11	Tier1
major_dietary_changes_in_the_last_5_years_f1538_0_0_No|CD163|finngen_R12_T2D	major_dietary_changes_in_the_last_5_years_f1538_0_0_No	Diet_Weekly	CD163	finngen_R12_T2D	age_e11_first_reported_non_insulin_dependent_diabetes_mellitus_f130708_0_0	E11	E Disease-liability (D->P)	-0.0737541	0.090763	0.665014	Null	-0.057962	0.116098	0.938095	Null													0.036662	0.0347033	0.814395	Null	0.00778094	0.0238811	0.968947	Null	-0.573397	0.32134	0.356304	Null													0.00257152	0.013647	0.991013	Null	6.5634e-05	0.0117302	0.999456	Null	0.0411906	0.0132541	0.00653709	Tier1plus	0.0545177	0.0134038	0.000647901	Tier1plus	-0.108087	0.0106355	1.54844e-21	Tier1
major_dietary_changes_in_the_last_5_years_f1538_0_0_No|CD163|finngen_R12_T2D_WIDE	major_dietary_changes_in_the_last_5_years_f1538_0_0_No	Diet_Weekly	CD163	finngen_R12_T2D_WIDE	age_e11_first_reported_non_insulin_dependent_diabetes_mellitus_f130708_0_0	E11	E Disease-liability (D->P)	-0.0737541	0.090763	0.665014	Null	-0.057962	0.116098	0.938095	Null													0.0381655	0.0337949	0.797967	Null	0.00355815	0.0240401	0.988164	Null	-0.549634	0.352701	0.452233	Null													0.00257152	0.013647	0.991013	Null	6.5634e-05	0.0117302	0.999456	Null	0.0312915	0.0140649	0.0607886	Null	0.0534293	0.0149342	0.00355366	Tier1	-0.109829	0.0102537	6.40831e-24	Tier1
major_dietary_changes_in_the_last_5_years_f1538_0_0_Yes._because_of_illness|CD163|finngen_R12_E4_OBESITY	major_dietary_changes_in_the_last_5_years_f1538_0_0_Yes._because_of_illness	Diet_Weekly	CD163	finngen_R12_E4_OBESITY	age_e66_first_reported_obesity_f130792_0_0	E66	E Disease-liability (D->P)	-0.0188203	0.0743475	0.907364	Null	0.0887753	0.0699911	0.738922	Null													0.023797	0.0351788	0.907996	Null	-0.000911089	0.02228	0.997473	Null	-0.209366	0.143636	0.496138	Null													0.0385791	0.0231021	0.701509	Null	0.00848495	0.0186298	0.992813	Null	0.0912349	0.0229203	0.000389919	Tier1plus	0.0773834	0.0191573	0.000715326	Tier1plus	0.133419	0.0230583	6.9216e-07	Tier1
major_dietary_changes_in_the_last_5_years_f1538_0_0_Yes._because_of_illness|CD163|finngen_R12_E4_OBESITYCAL	major_dietary_changes_in_the_last_5_years_f1538_0_0_Yes._because_of_illness	Diet_Weekly	CD163	finngen_R12_E4_OBESITYCAL	age_e66_first_reported_obesity_f130792_0_0	E66	E Disease-liability (D->P)	-0.0188203	0.0743475	0.907364	Null	0.0887753	0.0699911	0.738922	Null													0.0421266	0.0350433	0.777538	Null	0.0013834	0.0235005	0.996269	Null	-0.178272	0.15514	0.62924	Null													0.0385791	0.0231021	0.701509	Null	0.00848495	0.0186298	0.992813	Null	0.0947002	0.028116	0.00299411	Suggestive	0.074684	0.0247289	0.0184992	Tier1	0.111252	0.0257401	0.000633485	Tier1
major_dietary_changes_in_the_last_5_years_f1538_0_0_Yes._because_of_illness|CD163|finngen_R12_T2D	major_dietary_changes_in_the_last_5_years_f1538_0_0_Yes._because_of_illness	Diet_Weekly	CD163	finngen_R12_T2D	age_e11_first_reported_non_insulin_dependent_diabetes_mellitus_f130708_0_0	E11	E Disease-liability (D->P)	-0.0188203	0.0743475	0.907364	Null	0.0887753	0.0699911	0.738922	Null													0.036662	0.0347033	0.814395	Null	0.00778094	0.0238811	0.968947	Null	1.49685	0.52028	0.0585413	Null													0.0385791	0.0231021	0.701509	Null	0.00848495	0.0186298	0.992813	Null	0.0411906	0.0132541	0.00653709	Tier1plus	0.0545177	0.0134038	0.000647901	Tier1plus	0.254308	0.0149794	2.58199e-61	Tier1
major_dietary_changes_in_the_last_5_years_f1538_0_0_Yes._because_of_illness|CD163|finngen_R12_T2D_WIDE	major_dietary_changes_in_the_last_5_years_f1538_0_0_Yes._because_of_illness	Diet_Weekly	CD163	finngen_R12_T2D_WIDE	age_e11_first_reported_non_insulin_dependent_diabetes_mellitus_f130708_0_0	E11	E Disease-liability (D->P)	-0.0188203	0.0743475	0.907364	Null	0.0887753	0.0699911	0.738922	Null													0.0381655	0.0337949	0.797967	Null	0.00355815	0.0240401	0.988164	Null	1.60343	0.51119	0.0320489	Reverse													0.0385791	0.0231021	0.701509	Null	0.00848495	0.0186298	0.992813	Null	0.0312915	0.0140649	0.0607886	Null	0.0534293	0.0149342	0.00355366	Tier1	0.247799	0.0145268	1.29769e-61	Tier1
pack_years_of_smoking_f20161_0_0|CD163|finngen_R12_E4_OBESITY	pack_years_of_smoking_f20161_0_0	Smoking	CD163	finngen_R12_E4_OBESITY	age_e66_first_reported_obesity_f130792_0_0	E66	E Disease-liability (D->P)	0.14872	0.0924175	0.313028	Null	-0.0428372	0.0918458	0.945204	Null													0.023797	0.0351788	0.907996	Null	-0.000911089	0.02228	0.997473	Null	0.92956	0.168758	3.12872e-06	Tier1													-0.00237609	0.00782739	0.983848	Null	-0.0044812	0.00571083	0.967214	Null	0.0912349	0.0229203	0.000389919	Tier1plus	0.0773834	0.0191573	0.000715326	Tier1plus	0.0390864	0.00949617	0.00148045	Tier1
pack_years_of_smoking_f20161_0_0|CD163|finngen_R12_E4_OBESITYCAL	pack_years_of_smoking_f20161_0_0	Smoking	CD163	finngen_R12_E4_OBESITYCAL	age_e66_first_reported_obesity_f130792_0_0	E66	E Disease-liability (D->P)	0.14872	0.0924175	0.313028	Null	-0.0428372	0.0918458	0.945204	Null													0.0421266	0.0350433	0.777538	Null	0.0013834	0.0235005	0.996269	Null	0.926717	0.171913	5.45624e-06	Tier1													-0.00237609	0.00782739	0.983848	Null	-0.0044812	0.00571083	0.967214	Null	0.0947002	0.028116	0.00299411	Suggestive	0.074684	0.0247289	0.0184992	Tier1	0.0464863	0.0114842	0.00180616	Tier1
snoring_f1210_0_0_No|CD163|finngen_R12_E4_OBESITY	snoring_f1210_0_0_No	Sleep	CD163	finngen_R12_E4_OBESITY	age_e66_first_reported_obesity_f130792_0_0	E66	E Disease-liability (D->P)	-0.173761	0.0539544	0.0151881	Tier1	0.0198829	0.0533963	0.956011	Null													0.023797	0.0351788	0.907996	Null	-0.000911089	0.02228	0.997473	Null	-0.755438	0.245269	0.0362209	Tier1													-0.00187263	0.0135605	0.99427	Null	0.00341798	0.0105172	0.993412	Null	0.0912349	0.0229203	0.000389919	Tier1plus	0.0773834	0.0191573	0.000715326	Tier1plus	-0.0981118	0.0177577	2.70072e-06	Tier1
snoring_f1210_0_0_No|CD163|finngen_R12_E4_OBESITYCAL	snoring_f1210_0_0_No	Sleep	CD163	finngen_R12_E4_OBESITYCAL	age_e66_first_reported_obesity_f130792_0_0	E66	C Exposure-marker	-0.173761	0.0539544	0.0151881	Tier1	0.0198829	0.0533963	0.956011	Null													0.0421266	0.0350433	0.777538	Null	0.0013834	0.0235005	0.996269	Null	-0.764183	0.248066	0.0362209	Tier1													-0.00187263	0.0135605	0.99427	Null	0.00341798	0.0105172	0.993412	Null	0.0947002	0.028116	0.00299411	Suggestive	0.074684	0.0247289	0.0184992	Tier1	-0.0896449	0.0191425	0.000152523	Tier1
snoring_f1210_0_0_No|CD163|finngen_R12_E4_OBESITYNAS	snoring_f1210_0_0_No	Sleep	CD163	finngen_R12_E4_OBESITYNAS	age_e66_first_reported_obesity_f130792_0_0	E66	C Exposure-marker	-0.173761	0.0539544	0.0151881	Tier1	0.0198829	0.0533963	0.956011	Null													-0.00429857	0.0467568	0.988904	Null	-0.0289449	0.0278193	0.830605	Null	-0.8579	0.285463	0.0430782	Tier1													-0.00187263	0.0135605	0.99427	Null	0.00341798	0.0105172	0.993412	Null	0.0798352	0.0305398	0.0249169	Suggestive	0.0644117	0.0278282	0.0986962	Null	-0.0861244	0.0198589	0.000610181	Tier1
snoring_f1210_0_0_No|CD163|finngen_R12_T2D	snoring_f1210_0_0_No	Sleep	CD163	finngen_R12_T2D	age_e11_first_reported_non_insulin_dependent_diabetes_mellitus_f130708_0_0	E11	E Disease-liability (D->P)	-0.173761	0.0539544	0.0151881	Tier1	0.0198829	0.0533963	0.956011	Null													0.036662	0.0347033	0.814395	Null	0.00778094	0.0238811	0.968947	Null	-0.333	0.157606	0.23357	Null													-0.00187263	0.0135605	0.99427	Null	0.00341798	0.0105172	0.993412	Null	0.0411906	0.0132541	0.00653709	Tier1plus	0.0545177	0.0134038	0.000647901	Tier1plus	-0.0333105	0.0110196	0.0373369	Tier1
snoring_f1210_0_0_Yes|CD163|finngen_R12_E4_OBESITY	snoring_f1210_0_0_Yes	Sleep	CD163	finngen_R12_E4_OBESITY	age_e66_first_reported_obesity_f130792_0_0	E66	E Disease-liability (D->P)	0.0477044	0.0550897	0.639356	Null	-0.0385081	0.0640664	0.919406	Null													0.023797	0.0351788	0.907996	Null	-0.000911089	0.02228	0.997473	Null	0.50806	0.222921	0.179146	Null													-0.00394862	0.0144423	0.986073	Null	-0.00995095	0.0124441	0.967214	Null	0.0912349	0.0229203	0.000389919	Tier1plus	0.0773834	0.0191573	0.000715326	Tier1plus	0.0953527	0.0199793	0.000104778	Tier1
snoring_f1210_0_0_Yes|CD163|finngen_R12_E4_OBESITYCAL	snoring_f1210_0_0_Yes	Sleep	CD163	finngen_R12_E4_OBESITYCAL	age_e66_first_reported_obesity_f130792_0_0	E66	E Disease-liability (D->P)	0.0477044	0.0550897	0.639356	Null	-0.0385081	0.0640664	0.919406	Null													0.0421266	0.0350433	0.777538	Null	0.0013834	0.0235005	0.996269	Null	0.501812	0.227994	0.202225	Null													-0.00394862	0.0144423	0.986073	Null	-0.00995095	0.0124441	0.967214	Null	0.0947002	0.028116	0.00299411	Suggestive	0.074684	0.0247289	0.0184992	Tier1	0.0792756	0.0223737	0.00896215	Tier1
time_spent_watching_television_tv_f1070_0_0|CD163|finngen_R12_E4_OBESITY	time_spent_watching_television_tv_f1070_0_0	Exercise_Freq	CD163	finngen_R12_E4_OBESITY	age_e66_first_reported_obesity_f130792_0_0	E66	E Disease-liability (D->P)	0.11727	0.0595684	0.192039	Null	-0.0481003	0.0681442	0.895776	Null													0.023797	0.0351788	0.907996	Null	-0.000911089	0.02228	0.997473	Null	0.659772	0.109271	1.8062e-07	Tier1													-0.00138802	0.01026	0.99427	Null	4.33709e-05	0.00666514	0.999456	Null	0.0912349	0.0229203	0.000389919	Tier1plus	0.0773834	0.0191573	0.000715326	Tier1plus	0.0398402	0.0103295	0.00347154	Tier1
types_of_physical_activity_in_last_4_weeks_f6164_0_0.multi_None_of_the_above|CD163|finngen_R12_E4_OBESITY	types_of_physical_activity_in_last_4_weeks_f6164_0_0.multi_None_of_the_above	Exercise_Freq	CD163	finngen_R12_E4_OBESITY	age_e66_first_reported_obesity_f130792_0_0	E66	E Disease-liability (D->P)	0.159854	0.102829	0.333839	Null	-0.0249114	0.118988	0.970437	Null													0.023797	0.0351788	0.907996	Null	-0.000911089	0.02228	0.997473	Null	0.5107	0.121506	0.00105297	Tier1													0.0291129	0.0203718	0.766432	Null	0.0191213	0.0227447	0.964997	Null	0.0912349	0.0229203	0.000389919	Tier1plus	0.0773834	0.0191573	0.000715326	Tier1plus	0.100396	0.0267009	0.00470307	Tier1
usual_walking_pace_f924_0_0|CD163|finngen_R12_E4_OBESITY	usual_walking_pace_f924_0_0	Exercise_Freq	CD163	finngen_R12_E4_OBESITY	age_e66_first_reported_obesity_f130792_0_0	E66	E Disease-liability (D->P)	-0.388451	0.127655	0.0233378	Tier1	-0.226584	0.141606	0.625362	Null													0.023797	0.0351788	0.907996	Null	-0.000911089	0.02228	0.997473	Null	-2.33653	0.428792	4.23651e-06	Tier1													-0.0089576	0.00609666	0.749672	Null	-0.00209681	0.00569576	0.993412	Null	0.0912349	0.0229203	0.000389919	Tier1plus	0.0773834	0.0191573	0.000715326	Tier1plus	-0.0621707	0.00651485	5.91903e-19	Tier1
usual_walking_pace_f924_0_0|CD163|finngen_R12_E4_OBESITYCAL	usual_walking_pace_f924_0_0	Exercise_Freq	CD163	finngen_R12_E4_OBESITYCAL	age_e66_first_reported_obesity_f130792_0_0	E66	C Exposure-marker	-0.388451	0.127655	0.0233378	Tier1	-0.226584	0.141606	0.625362	Null													0.0421266	0.0350433	0.777538	Null	0.0013834	0.0235005	0.996269	Null	-2.36362	0.434138	4.2836e-06	Tier1													-0.0089576	0.00609666	0.749672	Null	-0.00209681	0.00569576	0.993412	Null	0.0947002	0.028116	0.00299411	Suggestive	0.074684	0.0247289	0.0184992	Tier1	-0.0639643	0.00843125	5.60106e-12	Tier1
usual_walking_pace_f924_0_0|CD163|finngen_R12_E4_OBESITYNAS	usual_walking_pace_f924_0_0	Exercise_Freq	CD163	finngen_R12_E4_OBESITYNAS	age_e66_first_reported_obesity_f130792_0_0	E66	C Exposure-marker	-0.388451	0.127655	0.0233378	Tier1	-0.226584	0.141606	0.625362	Null													-0.00429857	0.0467568	0.988904	Null	-0.0289449	0.0278193	0.830605	Null	-2.76109	0.51135	5.26478e-06	Tier1													-0.0089576	0.00609666	0.749672	Null	-0.00209681	0.00569576	0.993412	Null	0.0798352	0.0305398	0.0249169	Suggestive	0.0644117	0.0278282	0.0986962	Null	-0.0560607	0.00884098	2.70304e-08	Tier1
usual_walking_pace_f924_0_0|CD163|finngen_R12_I9_HEARTFAIL	usual_walking_pace_f924_0_0	Exercise_Freq	CD163	finngen_R12_I9_HEARTFAIL	age_i50_first_reported_heart_failure_f131354_0_0	I50	C Exposure-marker	-0.388451	0.127655	0.0233378	Tier1	-0.226584	0.141606	0.625362	Null																	0.0160512	0.0216035	0.887874	Null	-0.966266	0.142117	1.84705e-09	Tier1													-0.0089576	0.00609666	0.749672	Null	-0.00209681	0.00569576	0.993412	Null	-0.0151465	0.0387529	0.791732	Null	-0.0193085	0.0646194	0.912038	Null	-0.0116179	0.0122719	0.720893	Null
usual_walking_pace_f924_0_0|CD163|finngen_R12_I9_HEARTFAIL_AND_CHD	usual_walking_pace_f924_0_0	Exercise_Freq	CD163	finngen_R12_I9_HEARTFAIL_AND_CHD	age_i50_first_reported_heart_failure_f131354_0_0	I50	C Exposure-marker	-0.388451	0.127655	0.0233378	Tier1	-0.226584	0.141606	0.625362	Null													0.00251802	0.0429311	0.992788	Null	0.0332476	0.0346289	0.845893	Null	-1.10564	0.204002	4.84571e-06	Tier1													-0.0089576	0.00609666	0.749672	Null	-0.00209681	0.00569576	0.993412	Null	-0.00779449	0.0296035	0.864221	Null	-0.00819887	0.022513	0.896767	Null	-0.00737452	0.00836551	0.743736	Null
usual_walking_pace_f924_0_0|CD163|finngen_R12_I9_HEARTFAIL_AND_OVERWEIGHT	usual_walking_pace_f924_0_0	Exercise_Freq	CD163	finngen_R12_I9_HEARTFAIL_AND_OVERWEIGHT	age_i50_first_reported_heart_failure_f131354_0_0	I50	C Exposure-marker	-0.388451	0.127655	0.0233378	Tier1	-0.226584	0.141606	0.625362	Null													-0.0188047	0.0365114	0.938142	Null	-0.0174565	0.0275197	0.913885	Null	-0.793592	0.167228	0.000117802	Tier1													-0.0089576	0.00609666	0.749672	Null	-0.00209681	0.00569576	0.993412	Null	0.000664511	0.0384503	0.990353	Null	0.0176718	0.0420188	0.875394	Null	0.00175992	0.0110431	0.964188	Null
usual_walking_pace_f924_0_0|CD163|finngen_R12_J10_PNEUMONIA	usual_walking_pace_f924_0_0	Exercise_Freq	CD163	finngen_R12_J10_PNEUMONIA	age_j18_first_reported_pneumonia_organism_unspecified_f131456_0_0	J18	C Exposure-marker	-0.388451	0.127655	0.0233378	Tier1	-0.226584	0.141606	0.625362	Null													0.0388495	0.0188098	0.439182	Null	0.0191717	0.0139264	0.75301	Null	-0.384178	0.0942606	0.00173281	Tier1													-0.0089576	0.00609666	0.749672	Null	-0.00209681	0.00569576	0.993412	Null	0.0912408	0.0709545	0.319821	Null	-0.0685796	0.106793	0.787498	Null	-0.0189485	0.0416115	0.890542	Null
usual_walking_pace_f924_0_0|CD163|finngen_R12_N14_ACUTERENFAIL	usual_walking_pace_f924_0_0	Exercise_Freq	CD163	finngen_R12_N14_ACUTERENFAIL	age_n17_first_reported_acute_renal_failure_f132030_0_0	N17	C Exposure-marker	-0.388451	0.127655	0.0233378	Tier1	-0.226584	0.141606	0.625362	Null													-0.0287321	0.0377027	0.886149	Null	-0.00697696	0.0300708	0.97895	Null	-0.787992	0.254898	0.035643	Tier1													-0.0089576	0.00609666	0.749672	Null	-0.00209681	0.00569576	0.993412	Null	0.153669	0.0760306	0.0927327	Null	-0.0998052	0.0873583	0.549747	Null				Null
usual_walking_pace_f924_0_0|CD163|finngen_R12_T2D	usual_walking_pace_f924_0_0	Exercise_Freq	CD163	finngen_R12_T2D	age_e11_first_reported_non_insulin_dependent_diabetes_mellitus_f130708_0_0	E11	E Disease-liability (D->P)	-0.388451	0.127655	0.0233378	Tier1	-0.226584	0.141606	0.625362	Null													0.036662	0.0347033	0.814395	Null	0.00778094	0.0238811	0.968947	Null	-1.60702	0.293653	3.77111e-06	Tier1													-0.0089576	0.00609666	0.749672	Null	-0.00209681	0.00569576	0.993412	Null	0.0411906	0.0132541	0.00653709	Tier1plus	0.0545177	0.0134038	0.000647901	Tier1plus	-0.0168955	0.00478521	0.00934564	Tier1
usual_walking_pace_f924_0_0|CD163|finngen_R12_T2D_WIDE	usual_walking_pace_f924_0_0	Exercise_Freq	CD163	finngen_R12_T2D_WIDE	age_e11_first_reported_non_insulin_dependent_diabetes_mellitus_f130708_0_0	E11	C Exposure-marker	-0.388451	0.127655	0.0233378	Tier1	-0.226584	0.141606	0.625362	Null													0.0381655	0.0337949	0.797967	Null	0.00355815	0.0240401	0.988164	Null	-1.70064	0.304411	2.20882e-06	Tier1													-0.0089576	0.00609666	0.749672	Null	-0.00209681	0.00569576	0.993412	Null	0.0312915	0.0140649	0.0607886	Null	0.0534293	0.0149342	0.00355366	Tier1	-0.016446	0.00490018	0.0155231	Tier1
alcohol_drinker_status_f20117_0_0_Current|CD22|finngen_R12_E4_OBESITY	alcohol_drinker_status_f20117_0_0_Current	Alcohol	CD22	finngen_R12_E4_OBESITY	age_e66_first_reported_obesity_f130792_0_0	E66	E Disease-liability (D->P)	0.0528023	0.152553	0.872385	Null					-0.0282504	0.0322558	0.952504	Null									-0.00226635	0.0401167	0.993961	Null					-0.0664642	0.177318	0.904723	Null	0.0321805	0.0345325	0.977443	Null									-0.0205659	0.0304716	0.938898	Null					0.0508711	0.0190966	0.0219282	Tier1					-0.109466	0.0236957	0.000202289	Tier1
alcohol_intake_frequency_f1558_0_0|CD22|finngen_R12_E4_OBESITY	alcohol_intake_frequency_f1558_0_0	Alcohol	CD22	finngen_R12_E4_OBESITY	age_e66_first_reported_obesity_f130792_0_0	E66	E Disease-liability (D->P)	-0.143487	0.124679	0.50748	Null					-0.0282504	0.0322558	0.952504	Null									-0.00226635	0.0401167	0.993961	Null					-1.02627	0.361619	0.0639686	Null	0.00414722	0.0132496	0.998501	Null									0.00359578	0.0102419	0.978171	Null					0.0508711	0.0190966	0.0219282	Tier1					-0.0637299	0.0114976	2.5366e-06	Tier1
alcohol_intake_frequency_f1558_0_0|CD22|finngen_R12_E4_OBESITYCAL	alcohol_intake_frequency_f1558_0_0	Alcohol	CD22	finngen_R12_E4_OBESITYCAL	age_e66_first_reported_obesity_f130792_0_0	E66	E Disease-liability (D->P)	-0.143487	0.124679	0.50748	Null					-0.0461011	0.0460563	0.952129	Null									-0.0200762	0.043418	0.942437	Null					-1.02607	0.35755	0.0597477	Null	0.00414722	0.0132496	0.998501	Null									0.00359578	0.0102419	0.978171	Null					0.0668395	0.0185308	0.00140122	Tier1					-0.0600204	0.0137223	0.000547555	Tier1
alcohol_intake_versus_10_years_previously_f1628_0_0|CD22|finngen_R12_E4_OBESITY	alcohol_intake_versus_10_years_previously_f1628_0_0	Alcohol	CD22	finngen_R12_E4_OBESITY	age_e66_first_reported_obesity_f130792_0_0	E66	E Disease-liability (D->P)	-0.420845	0.232164	0.241084	Null					-0.0282504	0.0322558	0.952504	Null									-0.00226635	0.0401167	0.993961	Null					-0.586062	0.472428	0.590967	Null	-0.00553203	0.0140273	0.998501	Null									0.00779181	0.00752559	0.863802	Null					0.0508711	0.0190966	0.0219282	Tier1					-0.0220256	0.00656081	0.0155231	Tier1
average_total_household_income_before_tax_f738_0_0|CD22|finngen_R12_E4_OBESITY	average_total_household_income_before_tax_f738_0_0	Deprivation_Indices	CD22	finngen_R12_E4_OBESITY	age_e66_first_reported_obesity_f130792_0_0	E66	E Disease-liability (D->P)	-0.164692	0.153016	0.542415	Null					-0.0282504	0.0322558	0.952504	Null									-0.00226635	0.0401167	0.993961	Null					-0.943695	0.267883	0.0110075	Tier1	-0.00267036	0.00823252	0.998501	Null									0.00497248	0.00756376	0.938898	Null					0.0508711	0.0190966	0.0219282	Tier1					-0.030109	0.00772393	0.00299429	Tier1
average_total_household_income_before_tax_f738_0_0|CD22|finngen_R12_E4_OBESITYCAL	average_total_household_income_before_tax_f738_0_0	Deprivation_Indices	CD22	finngen_R12_E4_OBESITYCAL	age_e66_first_reported_obesity_f130792_0_0	E66	E Disease-liability (D->P)	-0.164692	0.153016	0.542415	Null					-0.0461011	0.0460563	0.952129	Null									-0.0200762	0.043418	0.942437	Null					-1.00995	0.277639	0.00775418	Tier1	-0.00267036	0.00823252	0.998501	Null									0.00497248	0.00756376	0.938898	Null					0.0668395	0.0185308	0.00140122	Tier1					-0.026959	0.00673876	0.00208801	Tier1
time_spent_watching_television_tv_f1070_0_0|CD22|finngen_R12_E4_OBESITY	time_spent_watching_television_tv_f1070_0_0	Exercise_Freq	CD22	finngen_R12_E4_OBESITY	age_e66_first_reported_obesity_f130792_0_0	E66	E Disease-liability (D->P)	0.200898	0.0573409	0.00724501	Tier1					-0.0282504	0.0322558	0.952504	Null									-0.00226635	0.0401167	0.993961	Null					0.659772	0.109271	1.8062e-07	Tier1	0.00872033	0.00811134	0.955536	Null									-0.00633339	0.0075526	0.907867	Null					0.0508711	0.0190966	0.0219282	Tier1					0.0398402	0.0103295	0.00347154	Tier1
time_spent_watching_television_tv_f1070_0_0|CD22|finngen_R12_E4_OBESITYCAL	time_spent_watching_television_tv_f1070_0_0	Exercise_Freq	CD22	finngen_R12_E4_OBESITYCAL	age_e66_first_reported_obesity_f130792_0_0	E66	B Biomarker	0.200898	0.0573409	0.00724501	Tier1					-0.0461011	0.0460563	0.952129	Null									-0.0200762	0.043418	0.942437	Null					0.782951	0.114433	1.41579e-09	Tier1	0.00872033	0.00811134	0.955536	Null									-0.00633339	0.0075526	0.907867	Null					0.0668395	0.0185308	0.00140122	Tier1					0.0248395	0.0119624	0.234055	Null
time_spent_watching_television_tv_f1070_0_0|CD22|finngen_R12_E4_OBESITYNAS	time_spent_watching_television_tv_f1070_0_0	Exercise_Freq	CD22	finngen_R12_E4_OBESITYNAS	age_e66_first_reported_obesity_f130792_0_0	E66	C Exposure-marker	0.200898	0.0573409	0.00724501	Tier1					-0.0345977	0.0445268	0.958646	Null									-0.0133689	0.0495863	0.965533	Null					0.59303	0.134248	0.000476562	Tier1	0.00872033	0.00811134	0.955536	Null									-0.00633339	0.0075526	0.907867	Null					0.0412852	0.0186931	0.062981	Null					0.0237813	0.0134057	0.346861	Null
time_spent_watching_television_tv_f1070_0_0|CD22|finngen_R12_T2D	time_spent_watching_television_tv_f1070_0_0	Exercise_Freq	CD22	finngen_R12_T2D	age_e11_first_reported_non_insulin_dependent_diabetes_mellitus_f130708_0_0	E11	C Exposure-marker	0.200898	0.0573409	0.00724501	Tier1					-0.0293368	0.0225922	0.905509	Null									-0.00961015	0.0394079	0.971453	Null					0.512343	0.0891709	9.96196e-07	Tier1	0.00872033	0.00811134	0.955536	Null									-0.00633339	0.0075526	0.907867	Null					0.0274746	0.0142481	0.11028	Null					0.0144031	0.00607835	0.152788	Null
time_spent_watching_television_tv_f1070_0_0|CD22|finngen_R12_T2D_WIDE	time_spent_watching_television_tv_f1070_0_0	Exercise_Freq	CD22	finngen_R12_T2D_WIDE	age_e11_first_reported_non_insulin_dependent_diabetes_mellitus_f130708_0_0	E11	C Exposure-marker	0.200898	0.0573409	0.00724501	Tier1					-0.0241225	0.0269011	0.952504	Null									-0.0875214	0.0485854	0.57071	Null					0.550944	0.0956323	9.2775e-07	Tier1	0.00872033	0.00811134	0.955536	Null									-0.00633339	0.0075526	0.907867	Null					-0.000112076	0.0171021	0.996507	Null					0.0138182	0.0059156	0.161391	Null
usual_walking_pace_f924_0_0|CD22|finngen_R12_E4_OBESITY	usual_walking_pace_f924_0_0	Exercise_Freq	CD22	finngen_R12_E4_OBESITY	age_e66_first_reported_obesity_f130792_0_0	E66	E Disease-liability (D->P)	-0.297976	0.145849	0.171597	Null					-0.0282504	0.0322558	0.952504	Null									-0.00226635	0.0401167	0.993961	Null					-2.33653	0.428792	4.23651e-06	Tier1	0.0019458	0.00678417	0.998501	Null									-0.00311736	0.00746964	0.968574	Null					0.0508711	0.0190966	0.0219282	Tier1					-0.0621707	0.00651485	5.91903e-19	Tier1
usual_walking_pace_f924_0_0|CD22|finngen_R12_E4_OBESITYCAL	usual_walking_pace_f924_0_0	Exercise_Freq	CD22	finngen_R12_E4_OBESITYCAL	age_e66_first_reported_obesity_f130792_0_0	E66	E Disease-liability (D->P)	-0.297976	0.145849	0.171597	Null					-0.0461011	0.0460563	0.952129	Null									-0.0200762	0.043418	0.942437	Null					-2.36362	0.434138	4.2836e-06	Tier1	0.0019458	0.00678417	0.998501	Null									-0.00311736	0.00746964	0.968574	Null					0.0668395	0.0185308	0.00140122	Tier1					-0.0639643	0.00843125	5.60106e-12	Tier1
alcohol_drinker_status_f20117_0_0_Current|CD27|finngen_R12_E4_OBESITY	alcohol_drinker_status_f20117_0_0_Current	Alcohol	CD27	finngen_R12_E4_OBESITY	age_e66_first_reported_obesity_f130792_0_0	E66	E Disease-liability (D->P)	-0.0502725	0.156922	0.882649	Null	0.0705999	0.182106	0.953267	Null	0.0253884	0.0324905	0.958623	Null									-0.0434034	0.0526226	0.872714	Null	-0.0155162	0.0164353	0.850821	Null	-0.0664642	0.177318	0.904723	Null	-0.0373229	0.0295068	0.921669	Null									-0.0843107	0.0502593	0.70055	Null	0.0149863	0.04364	0.993412	Null	0.021074	0.0205115	0.444	Null	0.0731047	0.0175297	0.000447754	Tier1	-0.109466	0.0236957	0.000202289	Tier1
alcohol_intake_frequency_f1558_0_0|CD27|finngen_R12_E4_OBESITY	alcohol_intake_frequency_f1558_0_0	Alcohol	CD27	finngen_R12_E4_OBESITY	age_e66_first_reported_obesity_f130792_0_0	E66	E Disease-liability (D->P)	0.0211856	0.117906	0.935588	Null	-0.0570305	0.102325	0.929211	Null	0.0253884	0.0324905	0.958623	Null									-0.0434034	0.0526226	0.872714	Null	-0.0155162	0.0164353	0.850821	Null	-1.02627	0.361619	0.0639686	Null	0.00531437	0.00680327	0.989739	Null									-0.0144795	0.0111969	0.801468	Null	-0.00363	0.010414	0.993412	Null	0.021074	0.0205115	0.444	Null	0.0731047	0.0175297	0.000447754	Tier1	-0.0637299	0.0114976	2.5366e-06	Tier1
alcohol_intake_frequency_f1558_0_0|CD27|finngen_R12_E4_OBESITYCAL	alcohol_intake_frequency_f1558_0_0	Alcohol	CD27	finngen_R12_E4_OBESITYCAL	age_e66_first_reported_obesity_f130792_0_0	E66	E Disease-liability (D->P)	0.0211856	0.117906	0.935588	Null	-0.0570305	0.102325	0.929211	Null	0.0357835	0.0430733	0.952504	Null									-0.0572485	0.0605544	0.840814	Null	-0.0109592	0.0138699	0.878874	Null	-1.02607	0.35755	0.0597477	Null	0.00531437	0.00680327	0.989739	Null									-0.0144795	0.0111969	0.801468	Null	-0.00363	0.010414	0.993412	Null	0.0197133	0.0263573	0.590939	Null	0.0783156	0.0207264	0.00181717	Tier1	-0.0600204	0.0137223	0.000547555	Tier1
alcohol_intake_versus_10_years_previously_f1628_0_0|CD27|finngen_R12_E4_OBESITY	alcohol_intake_versus_10_years_previously_f1628_0_0	Alcohol	CD27	finngen_R12_E4_OBESITY	age_e66_first_reported_obesity_f130792_0_0	E66	E Disease-liability (D->P)	0.174166	0.438566	0.848656	Null	-0.115883	0.295463	0.953267	Null	0.0253884	0.0324905	0.958623	Null									-0.0434034	0.0526226	0.872714	Null	-0.0155162	0.0164353	0.850821	Null	-0.586062	0.472428	0.590967	Null	-0.000621642	0.00894653	0.999288	Null									-0.026523	0.0126946	0.560908	Null	-0.00787041	0.0100489	0.967214	Null	0.021074	0.0205115	0.444	Null	0.0731047	0.0175297	0.000447754	Tier1	-0.0220256	0.00656081	0.0155231	Tier1
average_total_household_income_before_tax_f738_0_0|CD27|finngen_R12_E4_OBESITY	average_total_household_income_before_tax_f738_0_0	Deprivation_Indices	CD27	finngen_R12_E4_OBESITY	age_e66_first_reported_obesity_f130792_0_0	E66	E Disease-liability (D->P)	-0.0967832	0.14678	0.734689	Null	-0.163224	0.110378	0.659065	Null	0.0253884	0.0324905	0.958623	Null									-0.0434034	0.0526226	0.872714	Null	-0.0155162	0.0164353	0.850821	Null	-0.943695	0.267883	0.0110075	Tier1	-0.0014952	0.00689778	0.999288	Null									-0.0362883	0.0144525	0.413689	Null	0.0130341	0.0122956	0.933468	Null	0.021074	0.0205115	0.444	Null	0.0731047	0.0175297	0.000447754	Tier1	-0.030109	0.00772393	0.00299429	Tier1
average_total_household_income_before_tax_f738_0_0|CD27|finngen_R12_E4_OBESITYCAL	average_total_household_income_before_tax_f738_0_0	Deprivation_Indices	CD27	finngen_R12_E4_OBESITYCAL	age_e66_first_reported_obesity_f130792_0_0	E66	E Disease-liability (D->P)	-0.0967832	0.14678	0.734689	Null	-0.163224	0.110378	0.659065	Null	0.0357835	0.0430733	0.952504	Null									-0.0572485	0.0605544	0.840814	Null	-0.0109592	0.0138699	0.878874	Null	-1.00995	0.277639	0.00775418	Tier1	-0.0014952	0.00689778	0.999288	Null									-0.0362883	0.0144525	0.413689	Null	0.0130341	0.0122956	0.933468	Null	0.0197133	0.0263573	0.590939	Null	0.0783156	0.0207264	0.00181717	Tier1	-0.026959	0.00673876	0.00208801	Tier1
bread_type_f1448_0_0_White|CD27|finngen_R12_E4_OBESITY	bread_type_f1448_0_0_White	Diet_Weekly	CD27	finngen_R12_E4_OBESITY	age_e66_first_reported_obesity_f130792_0_0	E66	E Disease-liability (D->P)	0.0477058	0.0531191	0.624552	Null	-0.0673502	0.0666995	0.819881	Null	0.0253884	0.0324905	0.958623	Null									-0.0434034	0.0526226	0.872714	Null	-0.0155162	0.0164353	0.850821	Null	-0.665396	0.315926	0.23455	Null	0.0319889	0.0189366	0.816004	Null									0.0497556	0.0385579	0.802221	Null	0.0217189	0.026662	0.966487	Null	0.021074	0.0205115	0.444	Null	0.0731047	0.0175297	0.000447754	Tier1	-0.122821	0.0278633	0.000478251	Tier1
bread_type_f1448_0_0_White|CD27|finngen_R12_E4_OBESITYCAL	bread_type_f1448_0_0_White	Diet_Weekly	CD27	finngen_R12_E4_OBESITYCAL	age_e66_first_reported_obesity_f130792_0_0	E66	E Disease-liability (D->P)	0.0477058	0.0531191	0.624552	Null	-0.0673502	0.0666995	0.819881	Null	0.0357835	0.0430733	0.952504	Null									-0.0572485	0.0605544	0.840814	Null	-0.0109592	0.0138699	0.878874	Null	-0.653139	0.312709	0.240668	Null	0.0319889	0.0189366	0.816004	Null									0.0497556	0.0385579	0.802221	Null	0.0217189	0.026662	0.966487	Null	0.0197133	0.0263573	0.590939	Null	0.0783156	0.0207264	0.00181717	Tier1	-0.150619	0.0366731	0.00149844	Tier1
bread_type_f1448_0_0_Wholemeal_or_wholegrain|CD27|finngen_R12_E4_OBESITY	bread_type_f1448_0_0_Wholemeal_or_wholegrain	Diet_Weekly	CD27	finngen_R12_E4_OBESITY	age_e66_first_reported_obesity_f130792_0_0	E66	E Disease-liability (D->P)	-0.0735071	0.0631392	0.502201	Null	0.0692567	0.0687066	0.820598	Null	0.0253884	0.0324905	0.958623	Null									-0.0434034	0.0526226	0.872714	Null	-0.0155162	0.0164353	0.850821	Null	0.464588	0.343276	0.541529	Null	-0.0187868	0.0305337	0.998501	Null									-0.089956	0.028977	0.198572	Null	-0.0179078	0.0279991	0.980944	Null	0.021074	0.0205115	0.444	Null	0.0731047	0.0175297	0.000447754	Tier1	0.105033	0.0225933	0.000177852	Tier1
bread_type_f1448_0_0_Wholemeal_or_wholegrain|CD27|finngen_R12_E4_OBESITYCAL	bread_type_f1448_0_0_Wholemeal_or_wholegrain	Diet_Weekly	CD27	finngen_R12_E4_OBESITYCAL	age_e66_first_reported_obesity_f130792_0_0	E66	E Disease-liability (D->P)	-0.0735071	0.0631392	0.502201	Null	0.0692567	0.0687066	0.820598	Null	0.0357835	0.0430733	0.952504	Null									-0.0572485	0.0605544	0.840814	Null	-0.0109592	0.0138699	0.878874	Null	0.385086	0.343996	0.640875	Null	-0.0187868	0.0305337	0.998501	Null									-0.089956	0.028977	0.198572	Null	-0.0179078	0.0279991	0.980944	Null	0.0197133	0.0263573	0.590939	Null	0.0783156	0.0207264	0.00181717	Tier1	0.120363	0.03103	0.0032177	Tier1
cereal_type_f1468_0_0_Other_.e.g._Cornflakes._Frosties.|CD27|finngen_R12_E4_OBESITY	cereal_type_f1468_0_0_Other_.e.g._Cornflakes._Frosties.	Diet_Weekly	CD27	finngen_R12_E4_OBESITY	age_e66_first_reported_obesity_f130792_0_0	E66	E Disease-liability (D->P)	0.00403004	0.132213	0.990526	Null	-0.0574415	0.0805127	0.893528	Null	0.0253884	0.0324905	0.958623	Null									-0.0434034	0.0526226	0.872714	Null	-0.0155162	0.0164353	0.850821	Null	-0.443338	0.514165	0.752929	Null	0.0575753	0.0457466	0.922921	Null									0.0234564	0.0519833	0.966594	Null	0.00741627	0.0316785	0.995285	Null	0.021074	0.0205115	0.444	Null	0.0731047	0.0175297	0.000447754	Tier1	-0.0861502	0.02513	0.0126979	Tier1
cereal_type_f1468_0_0_Other_.e.g._Cornflakes._Frosties.|CD27|finngen_R12_E4_OBESITYCAL	cereal_type_f1468_0_0_Other_.e.g._Cornflakes._Frosties.	Diet_Weekly	CD27	finngen_R12_E4_OBESITYCAL	age_e66_first_reported_obesity_f130792_0_0	E66	E Disease-liability (D->P)	0.00403004	0.132213	0.990526	Null	-0.0574415	0.0805127	0.893528	Null	0.0357835	0.0430733	0.952504	Null									-0.0572485	0.0605544	0.840814	Null	-0.0109592	0.0138699	0.878874	Null	-0.371528	0.530375	0.807705	Null	0.0575753	0.0457466	0.922921	Null									0.0234564	0.0519833	0.966594	Null	0.00741627	0.0316785	0.995285	Null	0.0197133	0.0263573	0.590939	Null	0.0783156	0.0207264	0.00181717	Tier1	-0.107336	0.0350936	0.0341028	Tier1
crime_score_england_f26416_0_0|CD27|finngen_R12_E4_OBESITY	crime_score_england_f26416_0_0	Deprivation_Indices	CD27	finngen_R12_E4_OBESITY	age_e66_first_reported_obesity_f130792_0_0	E66	E Disease-liability (D->P)	0.00387163	0.544967	0.997493	Null	0.0985736	0.676708	0.981639	Null	0.0253884	0.0324905	0.958623	Null									-0.0434034	0.0526226	0.872714	Null	-0.0155162	0.0164353	0.850821	Null	-2.56624	1.22445	0.237978	Null	0.0112427	0.00808595	0.898749	Null									0.0136693	0.0133187	0.866089	Null	-0.0077103	0.0115114	0.977667	Null	0.021074	0.0205115	0.444	Null	0.0731047	0.0175297	0.000447754	Tier1	0.0241238	0.00645567	0.00501917	Tier1
crime_score_england_f26416_0_0|CD27|finngen_R12_E4_OBESITYCAL	crime_score_england_f26416_0_0	Deprivation_Indices	CD27	finngen_R12_E4_OBESITYCAL	age_e66_first_reported_obesity_f130792_0_0	E66	E Disease-liability (D->P)	0.00387163	0.544967	0.997493	Null	0.0985736	0.676708	0.981639	Null	0.0357835	0.0430733	0.952504	Null									-0.0572485	0.0605544	0.840814	Null	-0.0109592	0.0138699	0.878874	Null	-2.08586	1.43448	0.496653	Null	0.0112427	0.00808595	0.898749	Null									0.0136693	0.0133187	0.866089	Null	-0.0077103	0.0115114	0.977667	Null	0.0197133	0.0263573	0.590939	Null	0.0783156	0.0207264	0.00181717	Tier1	0.0261697	0.00698858	0.00490528	Tier1
education_score_england_f26414_0_0|CD27|finngen_R12_E4_OBESITY	education_score_england_f26414_0_0	Deprivation_Indices	CD27	finngen_R12_E4_OBESITY	age_e66_first_reported_obesity_f130792_0_0	E66	E Disease-liability (D->P)	0.0975462	0.129172	0.691326	Null	0.0292556	0.111879	0.966549	Null	0.0253884	0.0324905	0.958623	Null									-0.0434034	0.0526226	0.872714	Null	-0.0155162	0.0164353	0.850821	Null	0.716729	0.195203	0.0072003	Tier1	0.00647226	0.00806981	0.987363	Null									0.0231597	0.013293	0.676017	Null	0.00505537	0.0114907	0.993207	Null	0.021074	0.0205115	0.444	Null	0.0731047	0.0175297	0.000447754	Tier1	0.0388023	0.00858817	0.000305735	Tier1
education_score_england_f26414_0_0|CD27|finngen_R12_E4_OBESITYCAL	education_score_england_f26414_0_0	Deprivation_Indices	CD27	finngen_R12_E4_OBESITYCAL	age_e66_first_reported_obesity_f130792_0_0	E66	E Disease-liability (D->P)	0.0975462	0.129172	0.691326	Null	0.0292556	0.111879	0.966549	Null	0.0357835	0.0430733	0.952504	Null									-0.0572485	0.0605544	0.840814	Null	-0.0109592	0.0138699	0.878874	Null	0.719013	0.215321	0.018423	Tier1	0.00647226	0.00806981	0.987363	Null									0.0231597	0.013293	0.676017	Null	0.00505537	0.0114907	0.993207	Null	0.0197133	0.0263573	0.590939	Null	0.0783156	0.0207264	0.00181717	Tier1	0.0372802	0.00985728	0.00436324	Tier1
employment_score_england_f26412_0_0|CD27|finngen_R12_E4_OBESITY	employment_score_england_f26412_0_0	Deprivation_Indices	CD27	finngen_R12_E4_OBESITY	age_e66_first_reported_obesity_f130792_0_0	E66	E Disease-liability (D->P)	0.189677	0.301544	0.748294	Null	-0.0936904	0.353596	0.9659	Null	0.0253884	0.0324905	0.958623	Null									-0.0434034	0.0526226	0.872714	Null	-0.0155162	0.0164353	0.850821	Null	1.12573	0.383485	0.0507317	Null	0.00671335	0.00735115	0.977443	Null									0.0167139	0.0119429	0.774315	Null	-0.00157508	0.0103223	0.997385	Null	0.021074	0.0205115	0.444	Null	0.0731047	0.0175297	0.000447754	Tier1	0.0303607	0.00685061	0.000432967	Tier1
employment_score_england_f26412_0_0|CD27|finngen_R12_E4_OBESITYCAL	employment_score_england_f26412_0_0	Deprivation_Indices	CD27	finngen_R12_E4_OBESITYCAL	age_e66_first_reported_obesity_f130792_0_0	E66	E Disease-liability (D->P)	0.189677	0.301544	0.748294	Null	-0.0936904	0.353596	0.9659	Null	0.0357835	0.0430733	0.952504	Null									-0.0572485	0.0605544	0.840814	Null	-0.0109592	0.0138699	0.878874	Null	1.23396	0.396434	0.0340669	Tier1	0.00671335	0.00735115	0.977443	Null									0.0167139	0.0119429	0.774315	Null	-0.00157508	0.0103223	0.997385	Null	0.0197133	0.0263573	0.590939	Null	0.0783156	0.0207264	0.00181717	Tier1	0.0280408	0.00812307	0.0119026	Tier1
income_score_england_f26411_0_0|CD27|finngen_R12_E4_OBESITY	income_score_england_f26411_0_0	Deprivation_Indices	CD27	finngen_R12_E4_OBESITY	age_e66_first_reported_obesity_f130792_0_0	E66	E Disease-liability (D->P)	0.47655	0.355811	0.424269	Null	-0.113143	0.329349	0.959535	Null	0.0253884	0.0324905	0.958623	Null									-0.0434034	0.0526226	0.872714	Null	-0.0155162	0.0164353	0.850821	Null	0.983152	0.376897	0.103033	Null	0.00739488	0.00780159	0.974334	Null									0.0229293	0.0128508	0.664912	Null	-0.00803065	0.011107	0.975769	Null	0.021074	0.0205115	0.444	Null	0.0731047	0.0175297	0.000447754	Tier1	0.03414	0.00769643	0.000429665	Tier1
income_score_england_f26411_0_0|CD27|finngen_R12_E4_OBESITYCAL	income_score_england_f26411_0_0	Deprivation_Indices	CD27	finngen_R12_E4_OBESITYCAL	age_e66_first_reported_obesity_f130792_0_0	E66	E Disease-liability (D->P)	0.47655	0.355811	0.424269	Null	-0.113143	0.329349	0.959535	Null	0.0357835	0.0430733	0.952504	Null									-0.0572485	0.0605544	0.840814	Null	-0.0109592	0.0138699	0.878874	Null	0.961968	0.441587	0.210703	Null	0.00739488	0.00780159	0.974334	Null									0.0229293	0.0128508	0.664912	Null	-0.00803065	0.011107	0.975769	Null	0.0197133	0.0263573	0.590939	Null	0.0783156	0.0207264	0.00181717	Tier1	0.032005	0.00892478	0.00781976	Tier1
index_of_multiple_deprivation_england_f26410_0_0|CD27|finngen_R12_E4_OBESITY	index_of_multiple_deprivation_england_f26410_0_0	Deprivation_Indices	CD27	finngen_R12_E4_OBESITY	age_e66_first_reported_obesity_f130792_0_0	E66	E Disease-liability (D->P)	0.133225	0.330445	0.846413	Null	-0.378512	0.379412	0.823407	Null	0.0253884	0.0324905	0.958623	Null									-0.0434034	0.0526226	0.872714	Null	-0.0155162	0.0164353	0.850821	Null	0.4754	0.590434	0.772554	Null	0.0092882	0.00774643	0.932841	Null									0.0236526	0.0127599	0.648868	Null	-0.007838	0.0110278	0.976527	Null	0.021074	0.0205115	0.444	Null	0.0731047	0.0175297	0.000447754	Tier1	0.030785	0.00757122	0.00169868	Tier1
major_dietary_changes_in_the_last_5_years_f1538_0_0_Yes._because_of_illness|CD27|finngen_R12_E4_OBESITY	major_dietary_changes_in_the_last_5_years_f1538_0_0_Yes._because_of_illness	Diet_Weekly	CD27	finngen_R12_E4_OBESITY	age_e66_first_reported_obesity_f130792_0_0	E66	E Disease-liability (D->P)	0.00297229	0.0728061	0.987491	Null	0.141473	0.114585	0.751563	Null	0.0253884	0.0324905	0.958623	Null									-0.0434034	0.0526226	0.872714	Null	-0.0155162	0.0164353	0.850821	Null	-0.209366	0.143636	0.496138	Null	0.0243515	0.0255101	0.972801	Null									0.065113	0.0567358	0.836814	Null	0.0209634	0.042336	0.988727	Null	0.021074	0.0205115	0.444	Null	0.0731047	0.0175297	0.000447754	Tier1	0.133419	0.0230583	6.9216e-07	Tier1
major_dietary_changes_in_the_last_5_years_f1538_0_0_Yes._because_of_illness|CD27|finngen_R12_E4_OBESITYCAL	major_dietary_changes_in_the_last_5_years_f1538_0_0_Yes._because_of_illness	Diet_Weekly	CD27	finngen_R12_E4_OBESITYCAL	age_e66_first_reported_obesity_f130792_0_0	E66	E Disease-liability (D->P)	0.00297229	0.0728061	0.987491	Null	0.141473	0.114585	0.751563	Null	0.0357835	0.0430733	0.952504	Null									-0.0572485	0.0605544	0.840814	Null	-0.0109592	0.0138699	0.878874	Null	-0.178272	0.15514	0.62924	Null	0.0243515	0.0255101	0.972801	Null									0.065113	0.0567358	0.836814	Null	0.0209634	0.042336	0.988727	Null	0.0197133	0.0263573	0.590939	Null	0.0783156	0.0207264	0.00181717	Tier1	0.111252	0.0257401	0.000633485	Tier1
nitrogen_oxides_air_pollution._2010_f24004_0_0|CD27|finngen_R12_E4_OBESITY	nitrogen_oxides_air_pollution._2010_f24004_0_0	Residential_Air_Pollution	CD27	finngen_R12_E4_OBESITY	age_e66_first_reported_obesity_f130792_0_0	E66	E Disease-liability (D->P)									0.0253884	0.0324905	0.958623	Null									-0.0434034	0.0526226	0.872714	Null	-0.0155162	0.0164353	0.850821	Null					0.0019431	0.00721406	0.998501	Null									0.00915831	0.011874	0.923024	Null	-0.0145924	0.0102502	0.883544	Null	0.021074	0.0205115	0.444	Null	0.0731047	0.0175297	0.000447754	Tier1	0.0169312	0.00537928	0.0276385	Tier1
no2_mean|CD27|finngen_R12_E4_OBESITY	no2_mean	Residential_Air_Pollution	CD27	finngen_R12_E4_OBESITY	age_e66_first_reported_obesity_f130792_0_0	E66	E Disease-liability (D->P)									0.0253884	0.0324905	0.958623	Null									-0.0434034	0.0526226	0.872714	Null	-0.0155162	0.0164353	0.850821	Null					-0.00746844	0.00863789	0.981698	Null									0.0106448	0.0101397	0.861607	Null	-0.00810488	0.00875325	0.95701	Null	0.021074	0.0205115	0.444	Null	0.0731047	0.0175297	0.000447754	Tier1	0.0137008	0.0045439	0.0380132	Tier1
oily_fish_intake_f1329_0_0|CD27|finngen_R12_E4_OBESITY	oily_fish_intake_f1329_0_0	Diet_Weekly	CD27	finngen_R12_E4_OBESITY	age_e66_first_reported_obesity_f130792_0_0	E66	E Disease-liability (D->P)	-0.0546263	0.104133	0.795283	Null	0.187657	0.0959902	0.476991	Null	0.0253884	0.0324905	0.958623	Null									-0.0434034	0.0526226	0.872714	Null	-0.0155162	0.0164353	0.850821	Null	0.359223	0.402744	0.739548	Null	-0.000963946	0.0082568	0.999288	Null									0.0354871	0.0114167	0.198572	Null	-0.00153231	0.0101405	0.997618	Null	0.021074	0.0205115	0.444	Null	0.0731047	0.0175297	0.000447754	Tier1	0.0341648	0.00937462	0.00652891	Tier1
oily_fish_intake_f1329_0_0|CD27|finngen_R12_E4_OBESITYCAL	oily_fish_intake_f1329_0_0	Diet_Weekly	CD27	finngen_R12_E4_OBESITYCAL	age_e66_first_reported_obesity_f130792_0_0	E66	E Disease-liability (D->P)	-0.0546263	0.104133	0.795283	Null	0.187657	0.0959902	0.476991	Null	0.0357835	0.0430733	0.952504	Null									-0.0572485	0.0605544	0.840814	Null	-0.0109592	0.0138699	0.878874	Null	0.27421	0.414653	0.81741	Null	-0.000963946	0.0082568	0.999288	Null									0.0354871	0.0114167	0.198572	Null	-0.00153231	0.0101405	0.997618	Null	0.0197133	0.0263573	0.590939	Null	0.0783156	0.0207264	0.00181717	Tier1	0.0360013	0.0116533	0.031839	Tier1
pack_years_of_smoking_f20161_0_0|CD27|finngen_R12_AB1_OTHER_SEPSIS	pack_years_of_smoking_f20161_0_0	Smoking	CD27	finngen_R12_AB1_OTHER_SEPSIS	age_a41_first_reported_other_septicaemia_f130070_0_0	A41	C Exposure-marker	0.314102	0.0748489	0.000863411	Tier1	0.0382346	0.0791658	0.942044	Null	-0.038359	0.0430069	0.952504	Null									-0.011458	0.0671158	0.978639	Null	-0.00215385	0.0155334	0.988381	Null	0.474962	0.106441	0.000397456	Tier1	0.00937554	0.00832513	0.946232	Null									0.0404672	0.0161885	0.417269	Null	-0.010999	0.00832061	0.899497	Null	0.111156	0.235556	0.747197	Null	-0.0737848	0.246081	0.912038	Null	-0.0389097	0.0240128	0.415343	Null
pack_years_of_smoking_f20161_0_0|CD27|finngen_R12_E4_OBESITY	pack_years_of_smoking_f20161_0_0	Smoking	CD27	finngen_R12_E4_OBESITY	age_e66_first_reported_obesity_f130792_0_0	E66	C Exposure-marker	0.314102	0.0748489	0.000863411	Tier1	0.0382346	0.0791658	0.942044	Null	0.0253884	0.0324905	0.958623	Null									-0.0434034	0.0526226	0.872714	Null	-0.0155162	0.0164353	0.850821	Null	0.92956	0.168758	3.12872e-06	Tier1	0.00937554	0.00832513	0.946232	Null									0.0404672	0.0161885	0.417269	Null	-0.010999	0.00832061	0.899497	Null	0.021074	0.0205115	0.444	Null	0.0731047	0.0175297	0.000447754	Tier1	0.0390864	0.00949617	0.00148045	Tier1
pack_years_of_smoking_f20161_0_0|CD27|finngen_R12_E4_OBESITYCAL	pack_years_of_smoking_f20161_0_0	Smoking	CD27	finngen_R12_E4_OBESITYCAL	age_e66_first_reported_obesity_f130792_0_0	E66	C Exposure-marker	0.314102	0.0748489	0.000863411	Tier1	0.0382346	0.0791658	0.942044	Null	0.0357835	0.0430733	0.952504	Null									-0.0572485	0.0605544	0.840814	Null	-0.0109592	0.0138699	0.878874	Null	0.926717	0.171913	5.45624e-06	Tier1	0.00937554	0.00832513	0.946232	Null									0.0404672	0.0161885	0.417269	Null	-0.010999	0.00832061	0.899497	Null	0.0197133	0.0263573	0.590939	Null	0.0783156	0.0207264	0.00181717	Tier1	0.0464863	0.0114842	0.00180616	Tier1
pack_years_of_smoking_f20161_0_0|CD27|finngen_R12_E4_OBESITYNAS	pack_years_of_smoking_f20161_0_0	Smoking	CD27	finngen_R12_E4_OBESITYNAS	age_e66_first_reported_obesity_f130792_0_0	E66	C Exposure-marker	0.314102	0.0748489	0.000863411	Tier1	0.0382346	0.0791658	0.942044	Null	0.0383763	0.0779156	0.994112	Null									-0.0367294	0.0692569	0.936528	Null	-0.0270483	0.0211212	0.785298	Null	1.1053	0.207526	7.4785e-06	Tier1	0.00937554	0.00832513	0.946232	Null									0.0404672	0.0161885	0.417269	Null	-0.010999	0.00832061	0.899497	Null	0.0218064	0.0208665	0.435804	Null	0.0497564	0.0214624	0.097839	Null	0.0431474	0.011603	0.00520655	Tier1
pack_years_of_smoking_f20161_0_0|CD27|finngen_R12_I9_AF	pack_years_of_smoking_f20161_0_0	Smoking	CD27	finngen_R12_I9_AF	age_i48_first_reported_atrial_fibrillation_and_flutter_f131350_0_0	I48	C Exposure-marker	0.314102	0.0748489	0.000863411	Tier1	0.0382346	0.0791658	0.942044	Null													0.0907737	0.0916235	0.832715	Null	0.0198475	0.0161385	0.806504	Null	0.68309	0.149523	0.000254518	Tier1	0.00937554	0.00832513	0.946232	Null									0.0404672	0.0161885	0.417269	Null	-0.010999	0.00832061	0.899497	Null	0.0127228	0.0110888	0.384743	Null	-0.013777	0.0108486	0.487156	Null	0.00404198	0.00315677	0.571034	Null
pack_years_of_smoking_f20161_0_0|CD27|finngen_R12_I9_HEARTFAIL	pack_years_of_smoking_f20161_0_0	Smoking	CD27	finngen_R12_I9_HEARTFAIL	age_i50_first_reported_heart_failure_f131354_0_0	I50	C Exposure-marker	0.314102	0.0748489	0.000863411	Tier1	0.0382346	0.0791658	0.942044	Null	0.125124	0.0516134	0.446213	Null													0.00982233	0.0158951	0.917133	Null	0.450014	0.111991	0.00212741	Tier1	0.00937554	0.00832513	0.946232	Null									0.0404672	0.0161885	0.417269	Null	-0.010999	0.00832061	0.899497	Null	0.062671	0.0394124	0.202189	Null	-0.0617836	0.0430258	0.405617	Null	0.00296243	0.0121913	0.942935	Null
pack_years_of_smoking_f20161_0_0|CD27|finngen_R12_I9_HEARTFAIL_AND_HYPERTCARDIOM	pack_years_of_smoking_f20161_0_0	Smoking	CD27	finngen_R12_I9_HEARTFAIL_AND_HYPERTCARDIOM	age_i50_first_reported_heart_failure_f131354_0_0	I50	C Exposure-marker	0.314102	0.0748489	0.000863411	Tier1	0.0382346	0.0791658	0.942044	Null	-0.0252172	0.231454	0.994112	Null									0.17621	0.432856	0.947066	Null	-0.0603761	0.0834943	0.894891	Null	1.86568	0.584472	0.0279373	Tier1	0.00937554	0.00832513	0.946232	Null									0.0404672	0.0161885	0.417269	Null	-0.010999	0.00832061	0.899497	Null	-0.0270117	0.0220674	0.347946	Null	-0.00725941	0.0172343	0.875394	Null	0.00884362	0.0040299	0.191384	Null
pack_years_of_smoking_f20161_0_0|CD27|finngen_R12_I9_HEARTFAIL_AND_OVERWEIGHT	pack_years_of_smoking_f20161_0_0	Smoking	CD27	finngen_R12_I9_HEARTFAIL_AND_OVERWEIGHT	age_i50_first_reported_heart_failure_f131354_0_0	I50	C Exposure-marker	0.314102	0.0748489	0.000863411	Tier1	0.0382346	0.0791658	0.942044	Null	0.112336	0.0409363	0.328445	Null									0.0956373	0.0928665	0.820251	Null	0.0146431	0.0156589	0.852117	Null	0.415692	0.130767	0.0288219	Tier1	0.00937554	0.00832513	0.946232	Null									0.0404672	0.0161885	0.417269	Null	-0.010999	0.00832061	0.899497	Null	0.000253459	0.0478759	0.99666	Null	-0.0407562	0.0418132	0.628387	Null	0.00161467	0.0134137	0.97192	Null
pack_years_of_smoking_f20161_0_0|CD27|finngen_R12_J10_PNEUMONIA	pack_years_of_smoking_f20161_0_0	Smoking	CD27	finngen_R12_J10_PNEUMONIA	age_j18_first_reported_pneumonia_organism_unspecified_f131456_0_0	J18	C Exposure-marker	0.314102	0.0748489	0.000863411	Tier1	0.0382346	0.0791658	0.942044	Null	-0.00224506	0.021793	0.994112	Null									0.00518734	0.0387283	0.983427	Null	0.000725386	0.0091311	0.995378	Null	0.534027	0.0756777	3.71212e-10	Tier1	0.00937554	0.00832513	0.946232	Null									0.0404672	0.0161885	0.417269	Null	-0.010999	0.00832061	0.899497	Null	0.0144176	0.0936001	0.923987	Null	-0.0232334	0.0891763	0.924729	Null	0.115001	0.128479	0.739192	Null
pack_years_of_smoking_f20161_0_0|CD27|finngen_R12_J10_RESPOTHER	pack_years_of_smoking_f20161_0_0	Smoking	CD27	finngen_R12_J10_RESPOTHER	age_j98_first_reported_other_respiratory_disorders_f131548_0_0	J98	C Exposure-marker	0.314102	0.0748489	0.000863411	Tier1	0.0382346	0.0791658	0.942044	Null	-0.0806369	0.152772	0.993113	Null									-0.00473707	0.105749	0.99605	Null	0.0123864	0.0284249	0.953679	Null	0.937686	0.169401	2.7704e-06	Tier1	0.00937554	0.00832513	0.946232	Null									0.0404672	0.0161885	0.417269	Null	-0.010999	0.00832061	0.899497	Null	0.0627224	0.0796491	0.569177	Null	-0.145141	0.0898474	0.318171	Null	0.26809	0.0175057	6.52572e-50	Suggestive
particulate_matter_air_pollution_pm10._2007_f24019_0_0|CD27|finngen_R12_E4_OBESITY	particulate_matter_air_pollution_pm10._2007_f24019_0_0	Residential_Air_Pollution	CD27	finngen_R12_E4_OBESITY	age_e66_first_reported_obesity_f130792_0_0	E66	E Disease-liability (D->P)									0.0253884	0.0324905	0.958623	Null									-0.0434034	0.0526226	0.872714	Null	-0.0155162	0.0164353	0.850821	Null					0.000418153	0.00516083	0.999288	Null									0.0144428	0.00885507	0.715975	Null	-0.00707251	0.00733382	0.949437	Null	0.021074	0.0205115	0.444	Null	0.0731047	0.0175297	0.000447754	Tier1	0.0142151	0.0042017	0.0144763	Tier1
pm2_5_mean|CD27|finngen_R12_E4_OBESITY	pm2_5_mean	Residential_Air_Pollution	CD27	finngen_R12_E4_OBESITY	age_e66_first_reported_obesity_f130792_0_0	E66	E Disease-liability (D->P)									0.0253884	0.0324905	0.958623	Null									-0.0434034	0.0526226	0.872714	Null	-0.0155162	0.0164353	0.850821	Null					0.000204648	0.00755508	0.999288	Null									0.0118801	0.0124403	0.886775	Null	-0.00777186	0.0139474	0.987799	Null	0.021074	0.0205115	0.444	Null	0.0731047	0.0175297	0.000447754	Tier1	0.0166472	0.00552695	0.0380587	Tier1
salt_added_to_food_f1478_0_0|CD27|finngen_R12_D3_ANAEMIA_IRONDEF_NAS	salt_added_to_food_f1478_0_0	Diet_Weekly	CD27	finngen_R12_D3_ANAEMIA_IRONDEF_NAS	age_d50_first_reported_iron_deficiency_anaemia_f130622_0_0	D50	E Disease-liability (D->P)	0.147141	0.0763754	0.204628	Null	0.00536708	0.0772619	0.992606	Null	-0.0638908	0.0566709	0.934557	Null									0.026863	0.0909157	0.962711	Null	0.0020979	0.0167115	0.990857	Null	0.296316	0.139197	0.228594	Null	0.00458764	0.00686617	0.99646	Null									0.0046728	0.0116832	0.971603	Null	0.0121592	0.00881181	0.896382	Null	-0.063622	0.026758	0.0432095	Tier1	-0.0769475	0.0352294	0.127775	Null	0.024777	0.00667458	0.00530977	Tier1
time_spent_watching_television_tv_f1070_0_0|CD27|finngen_R12_E4_OBESITY	time_spent_watching_television_tv_f1070_0_0	Exercise_Freq	CD27	finngen_R12_E4_OBESITY	age_e66_first_reported_obesity_f130792_0_0	E66	E Disease-liability (D->P)	0.151865	0.0559414	0.0490189	Suggestive	0.0420799	0.0528735	0.874254	Null	0.0253884	0.0324905	0.958623	Null									-0.0434034	0.0526226	0.872714	Null	-0.0155162	0.0164353	0.850821	Null	0.659772	0.109271	1.8062e-07	Tier1	0.00763627	0.00727816	0.95972	Null									-0.00394307	0.0158765	0.989307	Null	0.0108204	0.01272	0.963905	Null	0.021074	0.0205115	0.444	Null	0.0731047	0.0175297	0.000447754	Tier1	0.0398402	0.0103295	0.00347154	Tier1
types_of_physical_activity_in_last_4_weeks_f6164_0_0.multi_None_of_the_above|CD27|finngen_R12_E4_OBESITY	types_of_physical_activity_in_last_4_weeks_f6164_0_0.multi_None_of_the_above	Exercise_Freq	CD27	finngen_R12_E4_OBESITY	age_e66_first_reported_obesity_f130792_0_0	E66	E Disease-liability (D->P)	0.0807301	0.104824	0.685307	Null	0.0533326	0.125358	0.950223	Null	0.0253884	0.0324905	0.958623	Null									-0.0434034	0.0526226	0.872714	Null	-0.0155162	0.0164353	0.850821	Null	0.5107	0.121506	0.00105297	Tier1	0.00486158	0.0400908	0.999288	Null									0.0271759	0.0684052	0.971603	Null	0.0188606	0.0468301	0.993412	Null	0.021074	0.0205115	0.444	Null	0.0731047	0.0175297	0.000447754	Tier1	0.100396	0.0267009	0.00470307	Tier1
usual_walking_pace_f924_0_0|CD27|finngen_R12_D3_ANAEMIA_IRONDEF_NAS	usual_walking_pace_f924_0_0	Exercise_Freq	CD27	finngen_R12_D3_ANAEMIA_IRONDEF_NAS	age_d50_first_reported_iron_deficiency_anaemia_f130622_0_0	D50	B Biomarker	-0.335385	0.122846	0.0474809	Tier1	-0.126746	0.118436	0.801694	Null	-0.0638908	0.0566709	0.934557	Null									0.026863	0.0909157	0.962711	Null	0.0020979	0.0167115	0.990857	Null	-0.721204	0.173563	0.00126583	Tier1	0.00933298	0.00608561	0.858262	Null									-0.00483598	0.0168089	0.984655	Null	-0.0100028	0.00863985	0.923281	Null	-0.063622	0.026758	0.0432095	Tier1	-0.0769475	0.0352294	0.127775	Null	-0.00223732	0.00826007	0.938069	Null
usual_walking_pace_f924_0_0|CD27|finngen_R12_E4_OBESITY	usual_walking_pace_f924_0_0	Exercise_Freq	CD27	finngen_R12_E4_OBESITY	age_e66_first_reported_obesity_f130792_0_0	E66	C Exposure-marker	-0.335385	0.122846	0.0474809	Tier1	-0.126746	0.118436	0.801694	Null	0.0253884	0.0324905	0.958623	Null									-0.0434034	0.0526226	0.872714	Null	-0.0155162	0.0164353	0.850821	Null	-2.33653	0.428792	4.23651e-06	Tier1	0.00933298	0.00608561	0.858262	Null									-0.00483598	0.0168089	0.984655	Null	-0.0100028	0.00863985	0.923281	Null	0.021074	0.0205115	0.444	Null	0.0731047	0.0175297	0.000447754	Tier1	-0.0621707	0.00651485	5.91903e-19	Tier1
usual_walking_pace_f924_0_0|CD27|finngen_R12_E4_OBESITYCAL	usual_walking_pace_f924_0_0	Exercise_Freq	CD27	finngen_R12_E4_OBESITYCAL	age_e66_first_reported_obesity_f130792_0_0	E66	C Exposure-marker	-0.335385	0.122846	0.0474809	Tier1	-0.126746	0.118436	0.801694	Null	0.0357835	0.0430733	0.952504	Null									-0.0572485	0.0605544	0.840814	Null	-0.0109592	0.0138699	0.878874	Null	-2.36362	0.434138	4.2836e-06	Tier1	0.00933298	0.00608561	0.858262	Null									-0.00483598	0.0168089	0.984655	Null	-0.0100028	0.00863985	0.923281	Null	0.0197133	0.0263573	0.590939	Null	0.0783156	0.0207264	0.00181717	Tier1	-0.0639643	0.00843125	5.60106e-12	Tier1
usual_walking_pace_f924_0_0|CD27|finngen_R12_E4_OBESITYNAS	usual_walking_pace_f924_0_0	Exercise_Freq	CD27	finngen_R12_E4_OBESITYNAS	age_e66_first_reported_obesity_f130792_0_0	E66	C Exposure-marker	-0.335385	0.122846	0.0474809	Tier1	-0.126746	0.118436	0.801694	Null	0.0383763	0.0779156	0.994112	Null									-0.0367294	0.0692569	0.936528	Null	-0.0270483	0.0211212	0.785298	Null	-2.76109	0.51135	5.26478e-06	Tier1	0.00933298	0.00608561	0.858262	Null									-0.00483598	0.0168089	0.984655	Null	-0.0100028	0.00863985	0.923281	Null	0.0218064	0.0208665	0.435804	Null	0.0497564	0.0214624	0.097839	Null	-0.0560607	0.00884098	2.70304e-08	Tier1
usual_walking_pace_f924_0_0|CD27|finngen_R12_I9_AF	usual_walking_pace_f924_0_0	Exercise_Freq	CD27	finngen_R12_I9_AF	age_i48_first_reported_atrial_fibrillation_and_flutter_f131350_0_0	I48	C Exposure-marker	-0.335385	0.122846	0.0474809	Tier1	-0.126746	0.118436	0.801694	Null													0.0907737	0.0916235	0.832715	Null	0.0198475	0.0161385	0.806504	Null	-0.798988	0.229912	0.0128541	Tier1	0.00933298	0.00608561	0.858262	Null									-0.00483598	0.0168089	0.984655	Null	-0.0100028	0.00863985	0.923281	Null	0.0127228	0.0110888	0.384743	Null	-0.013777	0.0108486	0.487156	Null	-0.00968682	0.00369707	0.0922891	Null
usual_walking_pace_f924_0_0|CD27|finngen_R12_I9_HEARTFAIL	usual_walking_pace_f924_0_0	Exercise_Freq	CD27	finngen_R12_I9_HEARTFAIL	age_i50_first_reported_heart_failure_f131354_0_0	I50	C Exposure-marker	-0.335385	0.122846	0.0474809	Tier1	-0.126746	0.118436	0.801694	Null	0.125124	0.0516134	0.446213	Null													0.00982233	0.0158951	0.917133	Null	-0.966266	0.142117	1.84705e-09	Tier1	0.00933298	0.00608561	0.858262	Null									-0.00483598	0.0168089	0.984655	Null	-0.0100028	0.00863985	0.923281	Null	0.062671	0.0394124	0.202189	Null	-0.0617836	0.0430258	0.405617	Null	-0.0116179	0.0122719	0.720893	Null
usual_walking_pace_f924_0_0|CD27|finngen_R12_I9_HEARTFAIL_AND_CHD	usual_walking_pace_f924_0_0	Exercise_Freq	CD27	finngen_R12_I9_HEARTFAIL_AND_CHD	age_i50_first_reported_heart_failure_f131354_0_0	I50	C Exposure-marker	-0.335385	0.122846	0.0474809	Tier1	-0.126746	0.118436	0.801694	Null	0.0911615	0.0981504	0.952504	Null									0.205276	0.091989	0.371487	Null	-0.000912269	0.0254578	0.997486	Null	-1.10564	0.204002	4.84571e-06	Tier1	0.00933298	0.00608561	0.858262	Null									-0.00483598	0.0168089	0.984655	Null	-0.0100028	0.00863985	0.923281	Null	0.0203248	0.0253052	0.561665	Null	0.00699145	0.0218157	0.908401	Null	-0.00737452	0.00836551	0.743736	Null
usual_walking_pace_f924_0_0|CD27|finngen_R12_I9_HEARTFAIL_AND_OVERWEIGHT	usual_walking_pace_f924_0_0	Exercise_Freq	CD27	finngen_R12_I9_HEARTFAIL_AND_OVERWEIGHT	age_i50_first_reported_heart_failure_f131354_0_0	I50	C Exposure-marker	-0.335385	0.122846	0.0474809	Tier1	-0.126746	0.118436	0.801694	Null	0.112336	0.0409363	0.328445	Null									0.0956373	0.0928665	0.820251	Null	0.0146431	0.0156589	0.852117	Null	-0.793592	0.167228	0.000117802	Tier1	0.00933298	0.00608561	0.858262	Null									-0.00483598	0.0168089	0.984655	Null	-0.0100028	0.00863985	0.923281	Null	0.000253459	0.0478759	0.99666	Null	-0.0407562	0.0418132	0.628387	Null	0.00175992	0.0110431	0.964188	Null
usual_walking_pace_f924_0_0|CD27|finngen_R12_J10_PNEUMONIA	usual_walking_pace_f924_0_0	Exercise_Freq	CD27	finngen_R12_J10_PNEUMONIA	age_j18_first_reported_pneumonia_organism_unspecified_f131456_0_0	J18	C Exposure-marker	-0.335385	0.122846	0.0474809	Tier1	-0.126746	0.118436	0.801694	Null	-0.00224506	0.021793	0.994112	Null									0.00518734	0.0387283	0.983427	Null	0.000725386	0.0091311	0.995378	Null	-0.384178	0.0942606	0.00173281	Tier1	0.00933298	0.00608561	0.858262	Null									-0.00483598	0.0168089	0.984655	Null	-0.0100028	0.00863985	0.923281	Null	0.0144176	0.0936001	0.923987	Null	-0.0232334	0.0891763	0.924729	Null	-0.0189485	0.0416115	0.890542	Null
usual_walking_pace_f924_0_0|CD27|finngen_R12_J10_RESPOTHER	usual_walking_pace_f924_0_0	Exercise_Freq	CD27	finngen_R12_J10_RESPOTHER	age_j98_first_reported_other_respiratory_disorders_f131548_0_0	J98	C Exposure-marker	-0.335385	0.122846	0.0474809	Tier1	-0.126746	0.118436	0.801694	Null	-0.0806369	0.152772	0.993113	Null									-0.00473707	0.105749	0.99605	Null	0.0123864	0.0284249	0.953679	Null	-1.14849	0.225782	2.44645e-05	Tier1	0.00933298	0.00608561	0.858262	Null									-0.00483598	0.0168089	0.984655	Null	-0.0100028	0.00863985	0.923281	Null	0.0627224	0.0796491	0.569177	Null	-0.145141	0.0898474	0.318171	Null	-0.0154011	0.0181812	0.757415	Null
usual_walking_pace_f924_0_0|CD27|finngen_R12_M13_GOUT	usual_walking_pace_f924_0_0	Exercise_Freq	CD27	finngen_R12_M13_GOUT	age_m10_first_reported_gout_f131858_0_0	M10	C Exposure-marker	-0.335385	0.122846	0.0474809	Tier1	-0.126746	0.118436	0.801694	Null	0.139529	0.0519102	0.358349	Null									0.13997	0.100999	0.725826	Null	-0.0226968	0.0187656	0.811936	Null	-0.901785	0.267666	0.0172365	Tier1	0.00933298	0.00608561	0.858262	Null									-0.00483598	0.0168089	0.984655	Null	-0.0100028	0.00863985	0.923281	Null	-0.0266094	0.0148059	0.14127	Null	-0.0208122	0.0127949	0.314419	Null	0.0049906	0.00291033	0.36901	Null
usual_walking_pace_f924_0_0|CD27|finngen_R12_N14_ACUTERENFAIL	usual_walking_pace_f924_0_0	Exercise_Freq	CD27	finngen_R12_N14_ACUTERENFAIL	age_n17_first_reported_acute_renal_failure_f132030_0_0	N17	C Exposure-marker	-0.335385	0.122846	0.0474809	Tier1	-0.126746	0.118436	0.801694	Null	-0.0252805	0.0606906	0.994112	Null									-0.0614954	0.133368	0.942612	Null	0.0211707	0.0219353	0.845893	Null	-0.787992	0.254898	0.035643	Tier1	0.00933298	0.00608561	0.858262	Null									-0.00483598	0.0168089	0.984655	Null	-0.0100028	0.00863985	0.923281	Null	0.235064	0.0774375	0.00802365	Suggestive	-0.0326286	0.0876174	0.894043	Null				Null
usual_walking_pace_f924_0_0|CD27|finngen_R12_N14_CHRONKIDNEYDIS	usual_walking_pace_f924_0_0	Exercise_Freq	CD27	finngen_R12_N14_CHRONKIDNEYDIS	age_n18_first_reported_chronic_renal_failure_f132032_0_0	N18	C Exposure-marker	-0.335385	0.122846	0.0474809	Tier1	-0.126746	0.118436	0.801694	Null	0.0995469	0.0949319	0.940024	Null									0.20972	0.125822	0.612064	Null	0.0121694	0.0179734	0.903921	Null	-0.848196	0.239423	0.0104079	Tier1	0.00933298	0.00608561	0.858262	Null									-0.00483598	0.0168089	0.984655	Null	-0.0100028	0.00863985	0.923281	Null	0.1512	0.0884594	0.164668	Null	-0.0390427	0.0407342	0.636113	Null	-0.0381082	0.0101208	0.0046343	Tier1
time_spent_watching_television_tv_f1070_0_0|CD274|finngen_R12_I9_HEARTFAIL	time_spent_watching_television_tv_f1070_0_0	Exercise_Freq	CD274	finngen_R12_I9_HEARTFAIL	age_i50_first_reported_heart_failure_f131354_0_0	I50	C Exposure-marker	0.175988	0.0537304	0.0131279	Tier1	-0.0462702	0.051461	0.84762	Null	-0.0388069	0.0250613	0.835815	Null			0.00646541	0.0300599	0.991831	Null			0.0420395	0.0890245	0.940682	Null	0.0773209	0.076594	0.836817	Null	0.282985	0.0744381	0.00457256	Tier1	0.0254755	0.0300257	0.982387	Null			0.000185755	0.00741531	0.999551	Null			0.0248455	0.0232296	0.854315	Null	-0.022505	0.0209376	0.932118	Null	0.0225813	0.0422408	0.711651	Null	0.015821	0.0516485	0.910365	Null	-0.00012513	0.0175237	0.998284	Null
time_spent_watching_television_tv_f1070_0_0|CD274|finngen_R12_I9_HEARTFAIL_AND_CHD	time_spent_watching_television_tv_f1070_0_0	Exercise_Freq	CD274	finngen_R12_I9_HEARTFAIL_AND_CHD	age_i50_first_reported_heart_failure_f131354_0_0	I50	C Exposure-marker	0.175988	0.0537304	0.0131279	Tier1	-0.0462702	0.051461	0.84762	Null	0.00998118	0.0475489	0.994112	Null			0.112191	0.0429829	0.372124	Null			0.157937	0.137746	0.795268	Null	0.0671462	0.111443	0.920057	Null	0.321194	0.0878083	0.00738664	Tier1	0.0254755	0.0300257	0.982387	Null			0.000185755	0.00741531	0.999551	Null			0.0248455	0.0232296	0.854315	Null	-0.022505	0.0209376	0.932118	Null	0.0248203	0.0219804	0.393101	Null	0.0202954	0.0207368	0.626226	Null	-0.00594791	0.00711936	0.760479	Null
time_spent_watching_television_tv_f1070_0_0|CD274|finngen_R12_N14_CHRONKIDNEYDIS	time_spent_watching_television_tv_f1070_0_0	Exercise_Freq	CD274	finngen_R12_N14_CHRONKIDNEYDIS	age_n18_first_reported_chronic_renal_failure_f132032_0_0	N18	C Exposure-marker	0.175988	0.0537304	0.0131279	Tier1	-0.0462702	0.051461	0.84762	Null	0.0328507	0.0396134	0.952504	Null			0.0287819	0.0466771	0.978445	Null			0.224499	0.103747	0.405923	Null	-0.0323818	0.174887	0.984611	Null	0.294417	0.098194	0.0438148	Tier1	0.0254755	0.0300257	0.982387	Null			0.000185755	0.00741531	0.999551	Null			0.0248455	0.0232296	0.854315	Null	-0.022505	0.0209376	0.932118	Null	0.0882775	0.032235	0.0180187	Suggestive	0.132859	0.0819062	0.316011	Null	0.0281599	0.0142318	0.270202	Null
time_spent_watching_television_tv_f1070_0_0|CD274|finngen_R12_T2D	time_spent_watching_television_tv_f1070_0_0	Exercise_Freq	CD274	finngen_R12_T2D	age_e11_first_reported_non_insulin_dependent_diabetes_mellitus_f130708_0_0	E11	C Exposure-marker	0.175988	0.0537304	0.0131279	Tier1	-0.0462702	0.051461	0.84762	Null	-0.0247154	0.024719	0.952129	Null			-0.00888234	0.0293815	0.990183	Null			-0.0142163	0.0707238	0.975759	Null	0.021893	0.127067	0.985627	Null	0.512343	0.0891709	9.96196e-07	Tier1	0.0254755	0.0300257	0.982387	Null			0.000185755	0.00741531	0.999551	Null			0.0248455	0.0232296	0.854315	Null	-0.022505	0.0209376	0.932118	Null	0.0138347	0.0120834	0.385921	Null	-0.00493176	0.0111987	0.869879	Null	0.0144031	0.00607835	0.152788	Null
time_spent_watching_television_tv_f1070_0_0|CD274|finngen_R12_T2D_WIDE	time_spent_watching_television_tv_f1070_0_0	Exercise_Freq	CD274	finngen_R12_T2D_WIDE	age_e11_first_reported_non_insulin_dependent_diabetes_mellitus_f130708_0_0	E11	C Exposure-marker	0.175988	0.0537304	0.0131279	Tier1	-0.0462702	0.051461	0.84762	Null	-0.0334014	0.0238535	0.882241	Null			0.00996174	0.0469879	0.991831	Null			-0.000496142	0.0810833	0.998421	Null	0.0307357	0.0833275	0.965191	Null	0.550944	0.0956323	9.2775e-07	Tier1	0.0254755	0.0300257	0.982387	Null			0.000185755	0.00741531	0.999551	Null			0.0248455	0.0232296	0.854315	Null	-0.022505	0.0209376	0.932118	Null	0.0140817	0.0121234	0.377965	Null	0.0096902	0.0129853	0.74358	Null	0.0138182	0.0059156	0.161391	Null
time_spent_watching_television_tv_f1070_0_0|CD300C|finngen_R12_E4_OBESITY	time_spent_watching_television_tv_f1070_0_0	Exercise_Freq	CD300C	finngen_R12_E4_OBESITY	age_e66_first_reported_obesity_f130792_0_0	E66	C Exposure-marker	0.255503	0.06209	0.00115146	Tier1	0.0303519	0.0696894	0.947711	Null	0.0291799	0.0179966	0.798201	Null									-0.0291346	0.0391917	0.8906	Null	-0.00724598	0.0177423	0.961735	Null	0.659772	0.109271	1.8062e-07	Tier1	0.00200688	0.00748437	0.998501	Null									0.00479521	0.0125328	0.973292	Null	-0.000921996	0.00584018	0.997158	Null	0.0332302	0.0246597	0.293103	Null	0.00445404	0.0217531	0.94333	Null	0.0398402	0.0103295	0.00347154	Tier1
time_spent_watching_television_tv_f1070_0_0|CD300C|finngen_R12_E4_OBESITYCAL	time_spent_watching_television_tv_f1070_0_0	Exercise_Freq	CD300C	finngen_R12_E4_OBESITYCAL	age_e66_first_reported_obesity_f130792_0_0	E66	C Exposure-marker	0.255503	0.06209	0.00115146	Tier1	0.0303519	0.0696894	0.947711	Null	0.0252594	0.0210906	0.917385	Null									-0.0424896	0.0445771	0.840814	Null	-0.0169729	0.0215877	0.88132	Null	0.782951	0.114433	1.41579e-09	Tier1	0.00200688	0.00748437	0.998501	Null									0.00479521	0.0125328	0.973292	Null	-0.000921996	0.00584018	0.997158	Null	0.0379503	0.0266538	0.26191	Null	-0.0116322	0.0267286	0.8714	Null	0.0248395	0.0119624	0.234055	Null
time_spent_watching_television_tv_f1070_0_0|CD300C|finngen_R12_E4_OBESITYNAS	time_spent_watching_television_tv_f1070_0_0	Exercise_Freq	CD300C	finngen_R12_E4_OBESITYNAS	age_e66_first_reported_obesity_f130792_0_0	E66	C Exposure-marker	0.255503	0.06209	0.00115146	Tier1	0.0303519	0.0696894	0.947711	Null	0.0353856	0.024879	0.881714	Null									-0.0129565	0.0481092	0.965533	Null	0.0113202	0.0215234	0.937774	Null	0.59303	0.134248	0.000476562	Tier1	0.00200688	0.00748437	0.998501	Null									0.00479521	0.0125328	0.973292	Null	-0.000921996	0.00584018	0.997158	Null	0.0293968	0.0238561	0.344542	Null	0.0164466	0.0261897	0.79236	Null	0.0237813	0.0134057	0.346861	Null
time_spent_watching_television_tv_f1070_0_0|CD300C|finngen_R12_I9_HEARTFAIL	time_spent_watching_television_tv_f1070_0_0	Exercise_Freq	CD300C	finngen_R12_I9_HEARTFAIL	age_i50_first_reported_heart_failure_f131354_0_0	I50	C Exposure-marker	0.255503	0.06209	0.00115146	Tier1	0.0303519	0.0696894	0.947711	Null	-0.0185036	0.0292082	0.977363	Null									-7.59909e-05	0.0391853	0.998766	Null	9.6318e-05	0.0200137	0.999173	Null	0.282985	0.0744381	0.00457256	Tier1	0.00200688	0.00748437	0.998501	Null									0.00479521	0.0125328	0.973292	Null	-0.000921996	0.00584018	0.997158	Null	0.00960508	0.0374335	0.86788	Null	-0.0162816	0.0414764	0.887832	Null	-0.00012513	0.0175237	0.998284	Null
time_spent_watching_television_tv_f1070_0_0|CD300C|finngen_R12_I9_HEARTFAIL_AND_CHD	time_spent_watching_television_tv_f1070_0_0	Exercise_Freq	CD300C	finngen_R12_I9_HEARTFAIL_AND_CHD	age_i50_first_reported_heart_failure_f131354_0_0	I50	C Exposure-marker	0.255503	0.06209	0.00115146	Tier1	0.0303519	0.0696894	0.947711	Null	-0.0269185	0.0256042	0.939349	Null									-0.0412304	0.0401877	0.822389	Null	-0.00741843	0.0315251	0.978742	Null	0.321194	0.0878083	0.00738664	Tier1	0.00200688	0.00748437	0.998501	Null									0.00479521	0.0125328	0.973292	Null	-0.000921996	0.00584018	0.997158	Null	-0.0399054	0.0211834	0.120315	Null	0.00508128	0.0211559	0.931812	Null	-0.00594791	0.00711936	0.760479	Null
time_spent_watching_television_tv_f1070_0_0|CD300C|finngen_R12_M13_GOUT	time_spent_watching_television_tv_f1070_0_0	Exercise_Freq	CD300C	finngen_R12_M13_GOUT	age_m10_first_reported_gout_f131858_0_0	M10	C Exposure-marker	0.255503	0.06209	0.00115146	Tier1	0.0303519	0.0696894	0.947711	Null	-0.00692337	0.0290049	0.994112	Null									0.00771151	0.0615407	0.985029	Null	-0.0119134	0.0281747	0.95824	Null	0.374238	0.113407	0.020678	Tier1	0.00200688	0.00748437	0.998501	Null									0.00479521	0.0125328	0.973292	Null	-0.000921996	0.00584018	0.997158	Null	-0.024591	0.0176083	0.273336	Null	-0.0137871	0.0197854	0.764352	Null	-0.00333416	0.0054071	0.840998	Null
time_spent_watching_television_tv_f1070_0_0|CD300C|finngen_R12_N14_CHRONKIDNEYDIS	time_spent_watching_television_tv_f1070_0_0	Exercise_Freq	CD300C	finngen_R12_N14_CHRONKIDNEYDIS	age_n18_first_reported_chronic_renal_failure_f132032_0_0	N18	C Exposure-marker	0.255503	0.06209	0.00115146	Tier1	0.0303519	0.0696894	0.947711	Null	0.0307146	0.0334733	0.952504	Null									0.0320723	0.086459	0.952466	Null	0.0434341	0.0260367	0.665142	Null	0.294417	0.098194	0.0438148	Tier1	0.00200688	0.00748437	0.998501	Null									0.00479521	0.0125328	0.973292	Null	-0.000921996	0.00584018	0.997158	Null	0.195239	0.027897	1.96899e-10	Reverse	0.25867	0.0422416	4.03851e-08	Reverse	0.0281599	0.0142318	0.270202	Null
time_spent_watching_television_tv_f1070_0_0|CD300C|finngen_R12_T2D	time_spent_watching_television_tv_f1070_0_0	Exercise_Freq	CD300C	finngen_R12_T2D	age_e11_first_reported_non_insulin_dependent_diabetes_mellitus_f130708_0_0	E11	C Exposure-marker	0.255503	0.06209	0.00115146	Tier1	0.0303519	0.0696894	0.947711	Null	-0.0128711	0.0165378	0.958623	Null									-0.00611101	0.0396054	0.98085	Null	0.0131415	0.0220019	0.920057	Null	0.512343	0.0891709	9.96196e-07	Tier1	0.00200688	0.00748437	0.998501	Null									0.00479521	0.0125328	0.973292	Null	-0.000921996	0.00584018	0.997158	Null	0.00180577	0.0123851	0.927532	Null	-0.0143056	0.0137254	0.596336	Null	0.0144031	0.00607835	0.152788	Null
time_spent_watching_television_tv_f1070_0_0|CD300C|finngen_R12_T2D_WIDE	time_spent_watching_television_tv_f1070_0_0	Exercise_Freq	CD300C	finngen_R12_T2D_WIDE	age_e11_first_reported_non_insulin_dependent_diabetes_mellitus_f130708_0_0	E11	C Exposure-marker	0.255503	0.06209	0.00115146	Tier1	0.0303519	0.0696894	0.947711	Null	-0.0276763	0.0153059	0.726403	Null									0.00577615	0.0371855	0.98085	Null	0.0207022	0.0241119	0.868802	Null	0.550944	0.0956323	9.2775e-07	Tier1	0.00200688	0.00748437	0.998501	Null									0.00479521	0.0125328	0.973292	Null	-0.000921996	0.00584018	0.997158	Null	0.0164904	0.0119332	0.27917	Null	0.0015806	0.0156351	0.973396	Null	0.0138182	0.0059156	0.161391	Null
alcohol_drinker_status_f20117_0_0_Current|CD300E|finngen_R12_E4_OBESITY	alcohol_drinker_status_f20117_0_0_Current	Alcohol	CD300E	finngen_R12_E4_OBESITY	age_e66_first_reported_obesity_f130792_0_0	E66	E Disease-liability (D->P)	0.0433295	0.149601	0.895476	Null	0.328082	0.167052	0.470747	Null	6.10778e-05	0.0296262	0.999192	Null									-0.0676814	0.0441508	0.658527	Null				Null	-0.0664642	0.177318	0.904723	Null	0.00440221	0.0421351	0.999288	Null									-0.0972115	0.0411873	0.482808	Null	0.0647765	0.166455	0.993412	Null	0.0632619	0.0210918	0.00887402	Tier1	0.00703997	0.0166159	0.874837	Null	-0.109466	0.0236957	0.000202289	Tier1
alcohol_drinker_status_f20117_0_0_Never|CD300E|finngen_R12_E4_OBESITY	alcohol_drinker_status_f20117_0_0_Never	Alcohol	CD300E	finngen_R12_E4_OBESITY	age_e66_first_reported_obesity_f130792_0_0	E66	E Disease-liability (D->P)	0.0143501	0.112449	0.956327	Null	-0.181789	0.127141	0.678987	Null	6.10778e-05	0.0296262	0.999192	Null									-0.0676814	0.0441508	0.658527	Null				Null	0.106781	0.13356	0.775697	Null	-0.0438752	0.0802044	0.998501	Null									0.0851244	0.0568496	0.744739	Null	0.190552	0.227857	0.964997	Null	0.0632619	0.0210918	0.00887402	Tier1	0.00703997	0.0166159	0.874837	Null	0.0965127	0.0277117	0.0107945	Tier1
alcohol_intake_frequency_f1558_0_0|CD300E|finngen_R12_E4_OBESITY	alcohol_intake_frequency_f1558_0_0	Alcohol	CD300E	finngen_R12_E4_OBESITY	age_e66_first_reported_obesity_f130792_0_0	E66	E Disease-liability (D->P)	-0.0103381	0.11395	0.970171	Null	-0.0313844	0.0800578	0.953267	Null	6.10778e-05	0.0296262	0.999192	Null									-0.0676814	0.0441508	0.658527	Null				Null	-1.02627	0.361619	0.0639686	Null	0.0137162	0.00867412	0.853676	Null									-0.00936495	0.00912213	0.866089	Null	-0.0188478	0.03723	0.98848	Null	0.0632619	0.0210918	0.00887402	Tier1	0.00703997	0.0166159	0.874837	Null	-0.0637299	0.0114976	2.5366e-06	Tier1
alcohol_intake_frequency_f1558_0_0|CD300E|finngen_R12_E4_OBESITYNAS	alcohol_intake_frequency_f1558_0_0	Alcohol	CD300E	finngen_R12_E4_OBESITYNAS	age_e66_first_reported_obesity_f130792_0_0	E66	E Disease-liability (D->P)	-0.0103381	0.11395	0.970171	Null	-0.0313844	0.0800578	0.953267	Null	-0.00922925	0.0408969	0.994112	Null									-0.0880434	0.0568635	0.651964	Null				Null	-1.22528	0.429725	0.0618303	Null	0.0137162	0.00867412	0.853676	Null									-0.00936495	0.00912213	0.866089	Null	-0.0188478	0.03723	0.98848	Null	0.0619905	0.0214591	0.0120471	Tier1	-0.00665443	0.0207936	0.908401	Null	-0.0582194	0.0122335	0.000109114	Tier1
alcohol_intake_versus_10_years_previously_f1628_0_0|CD300E|finngen_R12_E4_OBESITY	alcohol_intake_versus_10_years_previously_f1628_0_0	Alcohol	CD300E	finngen_R12_E4_OBESITY	age_e66_first_reported_obesity_f130792_0_0	E66	E Disease-liability (D->P)	-0.0137713	0.442466	0.990392	Null	0.0677614	0.256972	0.966081	Null	6.10778e-05	0.0296262	0.999192	Null									-0.0676814	0.0441508	0.658527	Null				Null	-0.586062	0.472428	0.590967	Null	0.0146099	0.00826043	0.79363	Null									-0.00342309	0.0118813	0.984655	Null	-0.0502682	0.0354375	0.883802	Null	0.0632619	0.0210918	0.00887402	Tier1	0.00703997	0.0166159	0.874837	Null	-0.0220256	0.00656081	0.0155231	Tier1
alcohol_intake_versus_10_years_previously_f1628_0_0|CD300E|finngen_R12_E4_OBESITYNAS	alcohol_intake_versus_10_years_previously_f1628_0_0	Alcohol	CD300E	finngen_R12_E4_OBESITYNAS	age_e66_first_reported_obesity_f130792_0_0	E66	E Disease-liability (D->P)	-0.0137713	0.442466	0.990392	Null	0.0677614	0.256972	0.966081	Null	-0.00922925	0.0408969	0.994112	Null									-0.0880434	0.0568635	0.651964	Null				Null	-1.04407	0.717384	0.496653	Null	0.0146099	0.00826043	0.79363	Null									-0.00342309	0.0118813	0.984655	Null	-0.0502682	0.0354375	0.883802	Null	0.0619905	0.0214591	0.0120471	Tier1	-0.00665443	0.0207936	0.908401	Null	-0.0182964	0.00447934	0.00160854	Tier1
average_total_household_income_before_tax_f738_0_0|CD300E|finngen_R12_E4_OBESITY	average_total_household_income_before_tax_f738_0_0	Deprivation_Indices	CD300E	finngen_R12_E4_OBESITY	age_e66_first_reported_obesity_f130792_0_0	E66	E Disease-liability (D->P)	-0.373639	0.106436	0.00711793	Tier1	-0.139512	0.111172	0.74159	Null	6.10778e-05	0.0296262	0.999192	Null									-0.0676814	0.0441508	0.658527	Null				Null	-0.943695	0.267883	0.0110075	Tier1	0.0023221	0.0138456	0.999288	Null									-0.0287693	0.0092285	0.197593	Null	-0.00758337	0.0376533	0.995798	Null	0.0632619	0.0210918	0.00887402	Tier1	0.00703997	0.0166159	0.874837	Null	-0.030109	0.00772393	0.00299429	Tier1
average_total_household_income_before_tax_f738_0_0|CD300E|finngen_R12_E4_OBESITYCAL	average_total_household_income_before_tax_f738_0_0	Deprivation_Indices	CD300E	finngen_R12_E4_OBESITYCAL	age_e66_first_reported_obesity_f130792_0_0	E66	C Exposure-marker	-0.373639	0.106436	0.00711793	Tier1	-0.139512	0.111172	0.74159	Null	0.00177368	0.0357975	0.996243	Null									-0.047736	0.0533615	0.850345	Null				Null	-1.00995	0.277639	0.00775418	Tier1	0.0023221	0.0138456	0.999288	Null									-0.0287693	0.0092285	0.197593	Null	-0.00758337	0.0376533	0.995798	Null	0.0852591	0.0270116	0.00565753	Suggestive	-0.00759789	0.0193948	0.888079	Null	-0.026959	0.00673876	0.00208801	Tier1
average_total_household_income_before_tax_f738_0_0|CD300E|finngen_R12_J10_PNEUMONIA	average_total_household_income_before_tax_f738_0_0	Deprivation_Indices	CD300E	finngen_R12_J10_PNEUMONIA	age_j18_first_reported_pneumonia_organism_unspecified_f131456_0_0	J18	C Exposure-marker	-0.373639	0.106436	0.00711793	Tier1	-0.139512	0.111172	0.74159	Null	0.00251463	0.0218313	0.994112	Null									0.0389474	0.0295777	0.745222	Null				Null	-0.33381	0.105861	0.030703	Tier1	0.0023221	0.0138456	0.999288	Null									-0.0287693	0.0092285	0.197593	Null	-0.00758337	0.0376533	0.995798	Null	0.0303317	0.102245	0.846661	Null	0.0852371	0.108234	0.724465	Null	-0.0425397	0.0424668	0.700608	Null
bread_type_f1448_0_0_White|CD300E|finngen_R12_E4_OBESITY	bread_type_f1448_0_0_White	Diet_Weekly	CD300E	finngen_R12_E4_OBESITY	age_e66_first_reported_obesity_f130792_0_0	E66	E Disease-liability (D->P)	0.0252562	0.074612	0.875226	Null	-0.0170277	0.0509625	0.960983	Null	6.10778e-05	0.0296262	0.999192	Null									-0.0676814	0.0441508	0.658527	Null				Null	-0.665396	0.315926	0.23455	Null	0.0147815	0.0239526	0.998501	Null									0.111291	0.0305803	0.0759198	Null	0.128865	0.102718	0.89952	Null	0.0632619	0.0210918	0.00887402	Tier1	0.00703997	0.0166159	0.874837	Null	-0.122821	0.0278633	0.000478251	Tier1
bread_type_f1448_0_0_White|CD300E|finngen_R12_E4_OBESITYNAS	bread_type_f1448_0_0_White	Diet_Weekly	CD300E	finngen_R12_E4_OBESITYNAS	age_e66_first_reported_obesity_f130792_0_0	E66	E Disease-liability (D->P)	0.0252562	0.074612	0.875226	Null	-0.0170277	0.0509625	0.960983	Null	-0.00922925	0.0408969	0.994112	Null									-0.0880434	0.0568635	0.651964	Null				Null	-0.746025	0.379171	0.283034	Null	0.0147815	0.0239526	0.998501	Null									0.111291	0.0305803	0.0759198	Null	0.128865	0.102718	0.89952	Null	0.0619905	0.0214591	0.0120471	Tier1	-0.00665443	0.0207936	0.908401	Null	-0.12896	0.0323497	0.00218946	Tier1
bread_type_f1448_0_0_Wholemeal_or_wholegrain|CD300E|finngen_R12_E4_OBESITY	bread_type_f1448_0_0_Wholemeal_or_wholegrain	Diet_Weekly	CD300E	finngen_R12_E4_OBESITY	age_e66_first_reported_obesity_f130792_0_0	E66	E Disease-liability (D->P)	-0.100714	0.104352	0.594539	Null	-0.00546591	0.0642692	0.990572	Null	6.10778e-05	0.0296262	0.999192	Null									-0.0676814	0.0441508	0.658527	Null				Null	0.464588	0.343276	0.541529	Null	-0.0133595	0.0212256	0.998501	Null									-0.0930107	0.0266764	0.111654	Null	-0.113943	0.0910341	0.89952	Null	0.0632619	0.0210918	0.00887402	Tier1	0.00703997	0.0166159	0.874837	Null	0.105033	0.0225933	0.000177852	Tier1
bread_type_f1448_0_0_Wholemeal_or_wholegrain|CD300E|finngen_R12_E4_OBESITYNAS	bread_type_f1448_0_0_Wholemeal_or_wholegrain	Diet_Weekly	CD300E	finngen_R12_E4_OBESITYNAS	age_e66_first_reported_obesity_f130792_0_0	E66	E Disease-liability (D->P)	-0.100714	0.104352	0.594539	Null	-0.00546591	0.0642692	0.990572	Null	-0.00922925	0.0408969	0.994112	Null									-0.0880434	0.0568635	0.651964	Null				Null	0.671057	0.400309	0.402488	Null	-0.0133595	0.0212256	0.998501	Null									-0.0930107	0.0266764	0.111654	Null	-0.113943	0.0910341	0.89952	Null	0.0619905	0.0214591	0.0120471	Tier1	-0.00665443	0.0207936	0.908401	Null	0.108095	0.0283134	0.00398628	Tier1
cereal_type_f1468_0_0_Other_.e.g._Cornflakes._Frosties.|CD300E|finngen_R12_E4_OBESITY	cereal_type_f1468_0_0_Other_.e.g._Cornflakes._Frosties.	Diet_Weekly	CD300E	finngen_R12_E4_OBESITY	age_e66_first_reported_obesity_f130792_0_0	E66	E Disease-liability (D->P)	0.141768	0.11931	0.491013	Null	-0.0946307	0.0631706	0.655931	Null	6.10778e-05	0.0296262	0.999192	Null									-0.0676814	0.0441508	0.658527	Null				Null	-0.443338	0.514165	0.752929	Null	-0.00559543	0.0284374	0.999288	Null									0.0704044	0.0486771	0.758151	Null	0.073548	0.121911	0.982514	Null	0.0632619	0.0210918	0.00887402	Tier1	0.00703997	0.0166159	0.874837	Null	-0.0861502	0.02513	0.0126979	Tier1
cereal_type_f1468_0_0_Other_.e.g._Cornflakes._Frosties.|CD300E|finngen_R12_E4_OBESITYNAS	cereal_type_f1468_0_0_Other_.e.g._Cornflakes._Frosties.	Diet_Weekly	CD300E	finngen_R12_E4_OBESITYNAS	age_e66_first_reported_obesity_f130792_0_0	E66	E Disease-liability (D->P)	0.141768	0.11931	0.491013	Null	-0.0946307	0.0631706	0.655931	Null	-0.00922925	0.0408969	0.994112	Null									-0.0880434	0.0568635	0.651964	Null				Null	-0.521689	0.586486	0.740777	Null	-0.00559543	0.0284374	0.999288	Null									0.0704044	0.0486771	0.758151	Null	0.073548	0.121911	0.982514	Null	0.0619905	0.0214591	0.0120471	Tier1	-0.00665443	0.0207936	0.908401	Null	-0.0958963	0.0305686	0.0283039	Tier1
daytime_dozing_sleeping_f1220_0_0|CD300E|finngen_R12_E4_OBESITY	daytime_dozing_sleeping_f1220_0_0	Sleep	CD300E	finngen_R12_E4_OBESITY	age_e66_first_reported_obesity_f130792_0_0	E66	E Disease-liability (D->P)	0.134853	0.182185	0.698245	Null	0.0228391	0.176111	0.983196	Null	6.10778e-05	0.0296262	0.999192	Null									-0.0676814	0.0441508	0.658527	Null				Null	0.844219	0.327881	0.110214	Null	0.00790696	0.00677924	0.935298	Null									-0.00139883	0.0100183	0.994047	Null	-0.00559706	0.0290935	0.996395	Null	0.0632619	0.0210918	0.00887402	Tier1	0.00703997	0.0166159	0.874837	Null	0.0168347	0.00500173	0.0152759	Tier1
education_score_england_f26414_0_0|CD300E|finngen_R12_E4_OBESITY	education_score_england_f26414_0_0	Deprivation_Indices	CD300E	finngen_R12_E4_OBESITY	age_e66_first_reported_obesity_f130792_0_0	E66	E Disease-liability (D->P)	0.37942	0.142409	0.0549644	Null	0.00227415	0.120691	0.997301	Null	6.10778e-05	0.0296262	0.999192	Null									-0.0676814	0.0441508	0.658527	Null				Null	0.716729	0.195203	0.0072003	Tier1	-0.00318698	0.010299	0.998501	Null									0.00361095	0.0128628	0.985749	Null	0.0728592	0.0442247	0.827106	Null	0.0632619	0.0210918	0.00887402	Tier1	0.00703997	0.0166159	0.874837	Null	0.0388023	0.00858817	0.000305735	Tier1
education_score_england_f26414_0_0|CD300E|finngen_R12_E4_OBESITYNAS	education_score_england_f26414_0_0	Deprivation_Indices	CD300E	finngen_R12_E4_OBESITYNAS	age_e66_first_reported_obesity_f130792_0_0	E66	E Disease-liability (D->P)	0.37942	0.142409	0.0549644	Null	0.00227415	0.120691	0.997301	Null	-0.00922925	0.0408969	0.994112	Null									-0.0880434	0.0568635	0.651964	Null				Null	0.755472	0.241047	0.0322164	Tier1	-0.00318698	0.010299	0.998501	Null									0.00361095	0.0128628	0.985749	Null	0.0728592	0.0442247	0.827106	Null	0.0619905	0.0214591	0.0120471	Tier1	-0.00665443	0.0207936	0.908401	Null	0.0294999	0.00929922	0.0263149	Tier1
employment_score_england_f26412_0_0|CD300E|finngen_R12_E4_OBESITY	employment_score_england_f26412_0_0	Deprivation_Indices	CD300E	finngen_R12_E4_OBESITY	age_e66_first_reported_obesity_f130792_0_0	E66	E Disease-liability (D->P)	0.498487	0.287072	0.265753	Null	-0.193403	0.255066	0.880161	Null	6.10778e-05	0.0296262	0.999192	Null									-0.0676814	0.0441508	0.658527	Null				Null	1.12573	0.383485	0.0507317	Null	-0.0058897	0.00925342	0.998026	Null									0.00668709	0.0107441	0.944303	Null	0.0293531	0.0397278	0.974826	Null	0.0632619	0.0210918	0.00887402	Tier1	0.00703997	0.0166159	0.874837	Null	0.0303607	0.00685061	0.000432967	Tier1
employment_score_england_f26412_0_0|CD300E|finngen_R12_E4_OBESITYNAS	employment_score_england_f26412_0_0	Deprivation_Indices	CD300E	finngen_R12_E4_OBESITYNAS	age_e66_first_reported_obesity_f130792_0_0	E66	E Disease-liability (D->P)	0.498487	0.287072	0.265753	Null	-0.193403	0.255066	0.880161	Null	-0.00922925	0.0408969	0.994112	Null									-0.0880434	0.0568635	0.651964	Null				Null	1.35204	0.657985	0.255286	Null	-0.0058897	0.00925342	0.998026	Null									0.00668709	0.0107441	0.944303	Null	0.0293531	0.0397278	0.974826	Null	0.0619905	0.0214591	0.0120471	Tier1	-0.00665443	0.0207936	0.908401	Null	0.0233743	0.00776129	0.0380587	Tier1
health_score_england_f26413_0_0|CD300E|finngen_R12_E4_OBESITY	health_score_england_f26413_0_0	Deprivation_Indices	CD300E	finngen_R12_E4_OBESITY	age_e66_first_reported_obesity_f130792_0_0	E66	E Disease-liability (D->P)	-0.225978	0.650146	0.871704	Null	-1.59472	0.714923	0.370778	Null	6.10778e-05	0.0296262	0.999192	Null									-0.0676814	0.0441508	0.658527	Null				Null	-0.385246	0.777749	0.865889	Null	0.00237513	0.00867265	0.998501	Null									0.0110882	0.00912371	0.818528	Null	-0.000412249	0.0372284	0.999369	Null	0.0632619	0.0210918	0.00887402	Tier1	0.00703997	0.0166159	0.874837	Null	0.0224168	0.00619814	0.00710598	Tier1
income_score_england_f26411_0_0|CD300E|finngen_R12_E4_OBESITY	income_score_england_f26411_0_0	Deprivation_Indices	CD300E	finngen_R12_E4_OBESITY	age_e66_first_reported_obesity_f130792_0_0	E66	E Disease-liability (D->P)	0.749757	0.308137	0.0877234	Null	-0.224596	0.27579	0.870458	Null	6.10778e-05	0.0296262	0.999192	Null									-0.0676814	0.0441508	0.658527	Null				Null	0.983152	0.376897	0.103033	Null	0.00200117	0.00995651	0.999288	Null									0.00920496	0.01104	0.909877	Null	0.0141189	0.0427463	0.993412	Null	0.0632619	0.0210918	0.00887402	Tier1	0.00703997	0.0166159	0.874837	Null	0.03414	0.00769643	0.000429665	Tier1
index_of_multiple_deprivation_england_f26410_0_0|CD300E|finngen_R12_E4_OBESITY	index_of_multiple_deprivation_england_f26410_0_0	Deprivation_Indices	CD300E	finngen_R12_E4_OBESITY	age_e66_first_reported_obesity_f130792_0_0	E66	E Disease-liability (D->P)	0.49955	0.441908	0.51745	Null	-0.475821	0.444362	0.801619	Null	6.10778e-05	0.0296262	0.999192	Null									-0.0676814	0.0441508	0.658527	Null				Null	0.4754	0.590434	0.772554	Null	0.000874513	0.00988674	0.999288	Null									0.0090351	0.0105556	0.90584	Null	0.0102479	0.0424425	0.995285	Null	0.0632619	0.0210918	0.00887402	Tier1	0.00703997	0.0166159	0.874837	Null	0.030785	0.00757122	0.00169868	Tier1
major_dietary_changes_in_the_last_5_years_f1538_0_0_No|CD300E|finngen_R12_E4_OBESITY	major_dietary_changes_in_the_last_5_years_f1538_0_0_No	Diet_Weekly	CD300E	finngen_R12_E4_OBESITY	age_e66_first_reported_obesity_f130792_0_0	E66	E Disease-liability (D->P)	-0.106031	0.0998769	0.548207	Null	-0.0759627	0.116097	0.906763	Null	6.10778e-05	0.0296262	0.999192	Null									-0.0676814	0.0441508	0.658527	Null				Null	-1.12577	0.433575	0.105406	Null	0.0233212	0.0209151	0.947897	Null									-0.00477968	0.0281053	0.991013	Null	-0.00423829	0.0897224	0.998881	Null	0.0632619	0.0210918	0.00887402	Tier1	0.00703997	0.0166159	0.874837	Null	-0.153922	0.016753	1.31582e-17	Tier1
major_dietary_changes_in_the_last_5_years_f1538_0_0_No|CD300E|finngen_R12_E4_OBESITYNAS	major_dietary_changes_in_the_last_5_years_f1538_0_0_No	Diet_Weekly	CD300E	finngen_R12_E4_OBESITYNAS	age_e66_first_reported_obesity_f130792_0_0	E66	E Disease-liability (D->P)	-0.106031	0.0998769	0.548207	Null	-0.0759627	0.116097	0.906763	Null	-0.00922925	0.0408969	0.994112	Null									-0.0880434	0.0568635	0.651964	Null				Null	-1.4192	0.483975	0.0511044	Null	0.0233212	0.0209151	0.947897	Null									-0.00477968	0.0281053	0.991013	Null	-0.00423829	0.0897224	0.998881	Null	0.0619905	0.0214591	0.0120471	Tier1	-0.00665443	0.0207936	0.908401	Null	-0.134889	0.0169648	3.7529e-13	Tier1
major_dietary_changes_in_the_last_5_years_f1538_0_0_Yes._because_of_illness|CD300E|finngen_R12_E4_OBESITY	major_dietary_changes_in_the_last_5_years_f1538_0_0_Yes._because_of_illness	Diet_Weekly	CD300E	finngen_R12_E4_OBESITY	age_e66_first_reported_obesity_f130792_0_0	E66	E Disease-liability (D->P)	-0.0476292	0.118099	0.846413	Null	0.0434907	0.0643306	0.904045	Null	6.10778e-05	0.0296262	0.999192	Null									-0.0676814	0.0441508	0.658527	Null				Null	-0.209366	0.143636	0.496138	Null	0.0137536	0.0396649	0.998501	Null									0.0842087	0.0419916	0.585725	Null	0.240514	0.140795	0.816901	Null	0.0632619	0.0210918	0.00887402	Tier1	0.00703997	0.0166159	0.874837	Null	0.133419	0.0230583	6.9216e-07	Tier1
major_dietary_changes_in_the_last_5_years_f1538_0_0_Yes._because_of_illness|CD300E|finngen_R12_E4_OBESITYNAS	major_dietary_changes_in_the_last_5_years_f1538_0_0_Yes._because_of_illness	Diet_Weekly	CD300E	finngen_R12_E4_OBESITYNAS	age_e66_first_reported_obesity_f130792_0_0	E66	E Disease-liability (D->P)	-0.0476292	0.118099	0.846413	Null	0.0434907	0.0643306	0.904045	Null	-0.00922925	0.0408969	0.994112	Null									-0.0880434	0.0568635	0.651964	Null				Null	-0.254861	0.184913	0.529469	Null	0.0137536	0.0396649	0.998501	Null									0.0842087	0.0419916	0.585725	Null	0.240514	0.140795	0.816901	Null	0.0619905	0.0214591	0.0120471	Tier1	-0.00665443	0.0207936	0.908401	Null	0.0999956	0.0235532	0.000885452	Tier1
major_dietary_changes_in_the_last_5_years_f1538_0_0_Yes._because_of_illness|CD300E|finngen_R12_I9_AF	major_dietary_changes_in_the_last_5_years_f1538_0_0_Yes._because_of_illness	Diet_Weekly	CD300E	finngen_R12_I9_AF	age_i48_first_reported_atrial_fibrillation_and_flutter_f131350_0_0	I48	E Disease-liability (D->P)	-0.0476292	0.118099	0.846413	Null	0.0434907	0.0643306	0.904045	Null	0.0508072	0.0305921	0.788214	Null									0.144618	0.0572219	0.25031	Null				Null	0.190945	0.252827	0.788699	Null	0.0137536	0.0396649	0.998501	Null									0.0842087	0.0419916	0.585725	Null	0.240514	0.140795	0.816901	Null	0.028188	0.0110797	0.0294504	Tier1	-0.0107305	0.0103496	0.597243	Null	0.0494333	0.0143241	0.0119026	Tier1
oily_fish_intake_f1329_0_0|CD300E|finngen_R12_E4_OBESITY	oily_fish_intake_f1329_0_0	Diet_Weekly	CD300E	finngen_R12_E4_OBESITY	age_e66_first_reported_obesity_f130792_0_0	E66	E Disease-liability (D->P)	-0.196738	0.115113	0.275889	Null	0.106264	0.0902051	0.7703	Null	6.10778e-05	0.0296262	0.999192	Null									-0.0676814	0.0441508	0.658527	Null				Null	0.359223	0.402744	0.739548	Null	-0.00922578	0.00884485	0.959816	Null									-0.00299419	0.0138183	0.991013	Null	-0.0479847	0.0379602	0.89952	Null	0.0632619	0.0210918	0.00887402	Tier1	0.00703997	0.0166159	0.874837	Null	0.0341648	0.00937462	0.00652891	Tier1
oily_fish_intake_f1329_0_0|CD300E|finngen_R12_E4_OBESITYNAS	oily_fish_intake_f1329_0_0	Diet_Weekly	CD300E	finngen_R12_E4_OBESITYNAS	age_e66_first_reported_obesity_f130792_0_0	E66	E Disease-liability (D->P)	-0.196738	0.115113	0.275889	Null	0.106264	0.0902051	0.7703	Null	-0.00922925	0.0408969	0.994112	Null									-0.0880434	0.0568635	0.651964	Null				Null	0.472454	0.461321	0.682995	Null	-0.00922578	0.00884485	0.959816	Null									-0.00299419	0.0138183	0.991013	Null	-0.0479847	0.0379602	0.89952	Null	0.0619905	0.0214591	0.0120471	Tier1	-0.00665443	0.0207936	0.908401	Null	0.0366435	0.0111274	0.0184462	Tier1
pack_years_of_smoking_f20161_0_0|CD300E|finngen_R12_AB1_OTHER_SEPSIS	pack_years_of_smoking_f20161_0_0	Smoking	CD300E	finngen_R12_AB1_OTHER_SEPSIS	age_a41_first_reported_other_septicaemia_f130070_0_0	A41	C Exposure-marker	0.233549	0.0711314	0.0128864	Tier1	0.0295402	0.072325	0.953267	Null	0.0351795	0.0396113	0.952504	Null									0.029849	0.050591	0.932571	Null				Null	0.474962	0.106441	0.000397456	Tier1	-0.003526	0.0108535	0.998501	Null									0.030237	0.0109946	0.333692	Null	-0.000971327	0.0320525	0.998881	Null	0.205571	0.0752548	0.0183797	Suggestive	-0.0169909	0.119614	0.959826	Null	-0.0389097	0.0240128	0.415343	Null
pack_years_of_smoking_f20161_0_0|CD300E|finngen_R12_E4_OBESITY	pack_years_of_smoking_f20161_0_0	Smoking	CD300E	finngen_R12_E4_OBESITY	age_e66_first_reported_obesity_f130792_0_0	E66	E Disease-liability (D->P)	0.233549	0.0711314	0.0128864	Tier1	0.0295402	0.072325	0.953267	Null	6.10778e-05	0.0296262	0.999192	Null									-0.0676814	0.0441508	0.658527	Null				Null	0.92956	0.168758	3.12872e-06	Tier1	-0.003526	0.0108535	0.998501	Null									0.030237	0.0109946	0.333692	Null	-0.000971327	0.0320525	0.998881	Null	0.0632619	0.0210918	0.00887402	Tier1	0.00703997	0.0166159	0.874837	Null	0.0390864	0.00949617	0.00148045	Tier1
pack_years_of_smoking_f20161_0_0|CD300E|finngen_R12_E4_OBESITYCAL	pack_years_of_smoking_f20161_0_0	Smoking	CD300E	finngen_R12_E4_OBESITYCAL	age_e66_first_reported_obesity_f130792_0_0	E66	C Exposure-marker	0.233549	0.0711314	0.0128864	Tier1	0.0295402	0.072325	0.953267	Null	0.00177368	0.0357975	0.996243	Null									-0.047736	0.0533615	0.850345	Null				Null	0.926717	0.171913	5.45624e-06	Tier1	-0.003526	0.0108535	0.998501	Null									0.030237	0.0109946	0.333692	Null	-0.000971327	0.0320525	0.998881	Null	0.0852591	0.0270116	0.00565753	Suggestive	-0.00759789	0.0193948	0.888079	Null	0.0464863	0.0114842	0.00180616	Tier1
pack_years_of_smoking_f20161_0_0|CD300E|finngen_R12_E4_OBESITYNAS	pack_years_of_smoking_f20161_0_0	Smoking	CD300E	finngen_R12_E4_OBESITYNAS	age_e66_first_reported_obesity_f130792_0_0	E66	E Disease-liability (D->P)	0.233549	0.0711314	0.0128864	Tier1	0.0295402	0.072325	0.953267	Null	-0.00922925	0.0408969	0.994112	Null									-0.0880434	0.0568635	0.651964	Null				Null	1.1053	0.207526	7.4785e-06	Tier1	-0.003526	0.0108535	0.998501	Null									0.030237	0.0109946	0.333692	Null	-0.000971327	0.0320525	0.998881	Null	0.0619905	0.0214591	0.0120471	Tier1	-0.00665443	0.0207936	0.908401	Null	0.0431474	0.011603	0.00520655	Tier1
pack_years_of_smoking_f20161_0_0|CD300E|finngen_R12_I9_AF	pack_years_of_smoking_f20161_0_0	Smoking	CD300E	finngen_R12_I9_AF	age_i48_first_reported_atrial_fibrillation_and_flutter_f131350_0_0	I48	B Biomarker	0.233549	0.0711314	0.0128864	Tier1	0.0295402	0.072325	0.953267	Null	0.0508072	0.0305921	0.788214	Null									0.144618	0.0572219	0.25031	Null				Null	0.68309	0.149523	0.000254518	Tier1	-0.003526	0.0108535	0.998501	Null									0.030237	0.0109946	0.333692	Null	-0.000971327	0.0320525	0.998881	Null	0.028188	0.0110797	0.0294504	Tier1	-0.0107305	0.0103496	0.597243	Null	0.00404198	0.00315677	0.571034	Null
pack_years_of_smoking_f20161_0_0|CD300E|finngen_R12_I9_HEARTFAIL	pack_years_of_smoking_f20161_0_0	Smoking	CD300E	finngen_R12_I9_HEARTFAIL	age_i50_first_reported_heart_failure_f131354_0_0	I50	C Exposure-marker	0.233549	0.0711314	0.0128864	Tier1	0.0295402	0.072325	0.953267	Null													0.100565	0.0463872	0.405138	Null				Null	0.450014	0.111991	0.00212741	Tier1	-0.003526	0.0108535	0.998501	Null									0.030237	0.0109946	0.333692	Null	-0.000971327	0.0320525	0.998881	Null	0.0395456	0.0539799	0.598747	Null	-0.00340358	0.0407141	0.979647	Null	0.00296243	0.0121913	0.942935	Null
pack_years_of_smoking_f20161_0_0|CD300E|finngen_R12_I9_HEARTFAIL_AND_HYPERTCARDIOM	pack_years_of_smoking_f20161_0_0	Smoking	CD300E	finngen_R12_I9_HEARTFAIL_AND_HYPERTCARDIOM	age_i50_first_reported_heart_failure_f131354_0_0	I50	C Exposure-marker	0.233549	0.0711314	0.0128864	Tier1	0.0295402	0.072325	0.953267	Null													-0.277745	0.268438	0.819002	Null				Null	1.86568	0.584472	0.0279373	Tier1	-0.003526	0.0108535	0.998501	Null									0.030237	0.0109946	0.333692	Null	-0.000971327	0.0320525	0.998881	Null	-0.0203169	0.0103159	0.102053	Null	-0.00438935	0.0122075	0.897332	Null	0.00884362	0.0040299	0.191384	Null
pack_years_of_smoking_f20161_0_0|CD300E|finngen_R12_I9_HEARTFAIL_AND_OVERWEIGHT	pack_years_of_smoking_f20161_0_0	Smoking	CD300E	finngen_R12_I9_HEARTFAIL_AND_OVERWEIGHT	age_i50_first_reported_heart_failure_f131354_0_0	I50	C Exposure-marker	0.233549	0.0711314	0.0128864	Tier1	0.0295402	0.072325	0.953267	Null	-0.0297751	0.0502048	0.981173	Null									0.0675722	0.065216	0.818491	Null				Null	0.415692	0.130767	0.0288219	Tier1	-0.003526	0.0108535	0.998501	Null									0.030237	0.0109946	0.333692	Null	-0.000971327	0.0320525	0.998881	Null	0.0523141	0.0477668	0.410325	Null	0.00779329	0.0391305	0.944127	Null	0.00161467	0.0134137	0.97192	Null
pack_years_of_smoking_f20161_0_0|CD300E|finngen_R12_J10_PLEUREFFUSION	pack_years_of_smoking_f20161_0_0	Smoking	CD300E	finngen_R12_J10_PLEUREFFUSION	age_j90_first_reported_pleural_effusion_not_elsewhere_classified_f131534_0_0	J90	C Exposure-marker	0.233549	0.0711314	0.0128864	Tier1	0.0295402	0.072325	0.953267	Null	-0.0301105	0.0652098	0.994112	Null									0.0869032	0.0871933	0.832539	Null				Null	1.04615	0.184631	1.52713e-06	Tier1	-0.003526	0.0108535	0.998501	Null									0.030237	0.0109946	0.333692	Null	-0.000971327	0.0320525	0.998881	Null
pack_years_of_smoking_f20161_0_0|CD300E|finngen_R12_J10_PNEUMONIA	pack_years_of_smoking_f20161_0_0	Smoking	CD300E	finngen_R12_J10_PNEUMONIA	age_j18_first_reported_pneumonia_organism_unspecified_f131456_0_0	J18	C Exposure-marker	0.233549	0.0711314	0.0128864	Tier1	0.0295402	0.072325	0.953267	Null	0.00251463	0.0218313	0.994112	Null									0.0389474	0.0295777	0.745222	Null				Null	0.534027	0.0756777	3.71212e-10	Tier1	-0.003526	0.0108535	0.998501	Null									0.030237	0.0109946	0.333692	Null	-0.000971327	0.0320525	0.998881	Null	0.0303317	0.102245	0.846661	Null	0.0852371	0.108234	0.724465	Null	0.115001	0.128479	0.739192	Null
pack_years_of_smoking_f20161_0_0|CD300E|finngen_R12_J10_RESPOTHER	pack_years_of_smoking_f20161_0_0	Smoking	CD300E	finngen_R12_J10_RESPOTHER	age_j98_first_reported_other_respiratory_disorders_f131548_0_0	J98	C Exposure-marker	0.233549	0.0711314	0.0128864	Tier1	0.0295402	0.072325	0.953267	Null	0.056644	0.0553714	0.94994	Null									0.0291309	0.0877936	0.957984	Null				Null	0.937686	0.169401	2.7704e-06	Tier1	-0.003526	0.0108535	0.998501	Null									0.030237	0.0109946	0.333692	Null	-0.000971327	0.0320525	0.998881	Null	0.118205	0.0758641	0.212776	Null	0.0494553	0.0855792	0.81523	Null	0.26809	0.0175057	6.52572e-50	Suggestive
pack_years_of_smoking_f20161_0_0|CD300E|finngen_R12_K11_DISLIVOTH	pack_years_of_smoking_f20161_0_0	Smoking	CD300E	finngen_R12_K11_DISLIVOTH	age_k76_first_reported_other_diseases_of_liver_f131670_0_0	K76	B Biomarker	0.233549	0.0711314	0.0128864	Tier1	0.0295402	0.072325	0.953267	Null	-0.0305828	0.0746829	0.994112	Null									0.00824137	0.076587	0.987096	Null				Null	0.649394	0.160085	0.0018553	Tier1	-0.003526	0.0108535	0.998501	Null									0.030237	0.0109946	0.333692	Null	-0.000971327	0.0320525	0.998881	Null	0.0538355	0.021999	0.0368945	Tier1	0.00318204	0.0270721	0.966023	Null	-0.00416893	0.00971889	0.897869	Null
pack_years_of_smoking_f20161_0_0|CD300E|finngen_R12_T2D_WIDE	pack_years_of_smoking_f20161_0_0	Smoking	CD300E	finngen_R12_T2D_WIDE	age_e11_first_reported_non_insulin_dependent_diabetes_mellitus_f130708_0_0	E11	C Exposure-marker	0.233549	0.0711314	0.0128864	Tier1	0.0295402	0.072325	0.953267	Null	0.032635	0.0247834	0.90146	Null									-0.0410085	0.0584829	0.901766	Null				Null	0.424169	0.128873	0.0211768	Tier1	-0.003526	0.0108535	0.998501	Null									0.030237	0.0109946	0.333692	Null	-0.000971327	0.0320525	0.998881	Null	0.0172076	0.0131242	0.308952	Null	-0.0232655	0.0113394	0.161575	Null	0.00830186	0.0043344	0.290034	Null
time_spent_watching_television_tv_f1070_0_0|CD300E|finngen_R12_E4_OBESITY	time_spent_watching_television_tv_f1070_0_0	Exercise_Freq	CD300E	finngen_R12_E4_OBESITY	age_e66_first_reported_obesity_f130792_0_0	E66	E Disease-liability (D->P)	0.230604	0.0541079	0.000698966	Tier1	0.115539	0.0501343	0.345585	Null	6.10778e-05	0.0296262	0.999192	Null									-0.0676814	0.0441508	0.658527	Null				Null	0.659772	0.109271	1.8062e-07	Tier1	0.008518	0.00927668	0.977443	Null									0.0109686	0.0115558	0.886978	Null	0.0899606	0.0398347	0.609971	Null	0.0632619	0.0210918	0.00887402	Tier1	0.00703997	0.0166159	0.874837	Null	0.0398402	0.0103295	0.00347154	Tier1
time_spent_watching_television_tv_f1070_0_0|CD300E|finngen_R12_E4_OBESITYCAL	time_spent_watching_television_tv_f1070_0_0	Exercise_Freq	CD300E	finngen_R12_E4_OBESITYCAL	age_e66_first_reported_obesity_f130792_0_0	E66	C Exposure-marker	0.230604	0.0541079	0.000698966	Tier1	0.115539	0.0501343	0.345585	Null	0.00177368	0.0357975	0.996243	Null									-0.047736	0.0533615	0.850345	Null				Null	0.782951	0.114433	1.41579e-09	Tier1	0.008518	0.00927668	0.977443	Null									0.0109686	0.0115558	0.886978	Null	0.0899606	0.0398347	0.609971	Null	0.0852591	0.0270116	0.00565753	Suggestive	-0.00759789	0.0193948	0.888079	Null	0.0248395	0.0119624	0.234055	Null
time_spent_watching_television_tv_f1070_0_0|CD300E|finngen_R12_E4_OBESITYNAS	time_spent_watching_television_tv_f1070_0_0	Exercise_Freq	CD300E	finngen_R12_E4_OBESITYNAS	age_e66_first_reported_obesity_f130792_0_0	E66	B Biomarker	0.230604	0.0541079	0.000698966	Tier1	0.115539	0.0501343	0.345585	Null	-0.00922925	0.0408969	0.994112	Null									-0.0880434	0.0568635	0.651964	Null				Null	0.59303	0.134248	0.000476562	Tier1	0.008518	0.00927668	0.977443	Null									0.0109686	0.0115558	0.886978	Null	0.0899606	0.0398347	0.609971	Null	0.0619905	0.0214591	0.0120471	Tier1	-0.00665443	0.0207936	0.908401	Null	0.0237813	0.0134057	0.346861	Null
time_spent_watching_television_tv_f1070_0_0|CD300E|finngen_R12_I9_HEARTFAIL	time_spent_watching_television_tv_f1070_0_0	Exercise_Freq	CD300E	finngen_R12_I9_HEARTFAIL	age_i50_first_reported_heart_failure_f131354_0_0	I50	C Exposure-marker	0.230604	0.0541079	0.000698966	Tier1	0.115539	0.0501343	0.345585	Null													0.100565	0.0463872	0.405138	Null				Null	0.282985	0.0744381	0.00457256	Tier1	0.008518	0.00927668	0.977443	Null									0.0109686	0.0115558	0.886978	Null	0.0899606	0.0398347	0.609971	Null	0.0395456	0.0539799	0.598747	Null	-0.00340358	0.0407141	0.979647	Null	-0.00012513	0.0175237	0.998284	Null
time_spent_watching_television_tv_f1070_0_0|CD300E|finngen_R12_I9_HEARTFAIL_AND_CHD	time_spent_watching_television_tv_f1070_0_0	Exercise_Freq	CD300E	finngen_R12_I9_HEARTFAIL_AND_CHD	age_i50_first_reported_heart_failure_f131354_0_0	I50	C Exposure-marker	0.230604	0.0541079	0.000698966	Tier1	0.115539	0.0501343	0.345585	Null	-0.0321974	0.0422205	0.959094	Null									0.179136	0.0711292	0.254955	Null				Null	0.321194	0.0878083	0.00738664	Tier1	0.008518	0.00927668	0.977443	Null									0.0109686	0.0115558	0.886978	Null	0.0899606	0.0398347	0.609971	Null	0.00676637	0.0336738	0.897181	Null	0.0252936	0.0208252	0.514917	Null	-0.00594791	0.00711936	0.760479	Null
time_spent_watching_television_tv_f1070_0_0|CD300E|finngen_R12_M13_GOUT	time_spent_watching_television_tv_f1070_0_0	Exercise_Freq	CD300E	finngen_R12_M13_GOUT	age_m10_first_reported_gout_f131858_0_0	M10	C Exposure-marker	0.230604	0.0541079	0.000698966	Tier1	0.115539	0.0501343	0.345585	Null	0.0492995	0.0477523	0.946469	Null									0.235144	0.0840534	0.162658	Null				Null	0.374238	0.113407	0.020678	Tier1	0.008518	0.00927668	0.977443	Null									0.0109686	0.0115558	0.886978	Null	0.0899606	0.0398347	0.609971	Null	-0.0148403	0.0169575	0.521775	Null	-0.0116171	0.0111647	0.596533	Null	-0.00333416	0.0054071	0.840998	Null
time_spent_watching_television_tv_f1070_0_0|CD300E|finngen_R12_N14_CHRONKIDNEYDIS	time_spent_watching_television_tv_f1070_0_0	Exercise_Freq	CD300E	finngen_R12_N14_CHRONKIDNEYDIS	age_n18_first_reported_chronic_renal_failure_f132032_0_0	N18	C Exposure-marker	0.230604	0.0541079	0.000698966	Tier1	0.115539	0.0501343	0.345585	Null	0.0121747	0.0628278	0.994112	Null									0.262289	0.141211	0.54429	Null				Null	0.294417	0.098194	0.0438148	Tier1	0.008518	0.00927668	0.977443	Null									0.0109686	0.0115558	0.886978	Null	0.0899606	0.0398347	0.609971	Null	0.224032	0.0399325	4.23174e-07	Reverse	0.0383748	0.0298213	0.478017	Null	0.0281599	0.0142318	0.270202	Null
time_spent_watching_television_tv_f1070_0_0|CD300E|finngen_R12_T2D	time_spent_watching_television_tv_f1070_0_0	Exercise_Freq	CD300E	finngen_R12_T2D	age_e11_first_reported_non_insulin_dependent_diabetes_mellitus_f130708_0_0	E11	C Exposure-marker	0.230604	0.0541079	0.000698966	Tier1	0.115539	0.0501343	0.345585	Null	0.0128809	0.0207767	0.979788	Null									-0.0452679	0.0424268	0.812688	Null				Null	0.512343	0.0891709	9.96196e-07	Tier1	0.008518	0.00927668	0.977443	Null									0.0109686	0.0115558	0.886978	Null	0.0899606	0.0398347	0.609971	Null	0.011914	0.012904	0.496846	Null	-0.0213926	0.0112204	0.204365	Null	0.0144031	0.00607835	0.152788	Null
time_spent_watching_television_tv_f1070_0_0|CD300E|finngen_R12_T2D_WIDE	time_spent_watching_television_tv_f1070_0_0	Exercise_Freq	CD300E	finngen_R12_T2D_WIDE	age_e11_first_reported_non_insulin_dependent_diabetes_mellitus_f130708_0_0	E11	C Exposure-marker	0.230604	0.0541079	0.000698966	Tier1	0.115539	0.0501343	0.345585	Null	0.032635	0.0247834	0.90146	Null									-0.0410085	0.0584829	0.901766	Null				Null	0.550944	0.0956323	9.2775e-07	Tier1	0.008518	0.00927668	0.977443	Null									0.0109686	0.0115558	0.886978	Null	0.0899606	0.0398347	0.609971	Null	0.0172076	0.0131242	0.308952	Null	-0.0232655	0.0113394	0.161575	Null	0.0138182	0.0059156	0.161391	Null
types_of_physical_activity_in_last_4_weeks_f6164_0_0.multi_Heavy_DIY_.eg._weeding._lawn_mowing._carpentry._digging.|CD300E|finngen_R12_E4_OBESITY	types_of_physical_activity_in_last_4_weeks_f6164_0_0.multi_Heavy_DIY_.eg._weeding._lawn_mowing._carpentry._digging.	Exercise_Freq	CD300E	finngen_R12_E4_OBESITY	age_e66_first_reported_obesity_f130792_0_0	E66	E Disease-liability (D->P)	-0.271432	0.0874601	0.0203816	Suggestive	-0.10819	0.096127	0.787953	Null	6.10778e-05	0.0296262	0.999192	Null									-0.0676814	0.0441508	0.658527	Null				Null	-0.5482	0.178835	0.0372616	Tier1	0.00495651	0.0371158	0.999288	Null									-0.0330507	0.0291656	0.837327	Null	-0.00676265	0.0919033	0.997764	Null	0.0632619	0.0210918	0.00887402	Tier1	0.00703997	0.0166159	0.874837	Null	-0.0613941	0.014894	0.00145514	Tier1
types_of_physical_activity_in_last_4_weeks_f6164_0_0.multi_Heavy_DIY_.eg._weeding._lawn_mowing._carpentry._digging.|CD300E|finngen_R12_E4_OBESITYNAS	types_of_physical_activity_in_last_4_weeks_f6164_0_0.multi_Heavy_DIY_.eg._weeding._lawn_mowing._carpentry._digging.	Exercise_Freq	CD300E	finngen_R12_E4_OBESITYNAS	age_e66_first_reported_obesity_f130792_0_0	E66	E Disease-liability (D->P)	-0.271432	0.0874601	0.0203816	Suggestive	-0.10819	0.096127	0.787953	Null	-0.00922925	0.0408969	0.994112	Null									-0.0880434	0.0568635	0.651964	Null				Null	-0.728082	0.206309	0.0108521	Tier1	0.00495651	0.0371158	0.999288	Null									-0.0330507	0.0291656	0.837327	Null	-0.00676265	0.0919033	0.997764	Null	0.0619905	0.0214591	0.0120471	Tier1	-0.00665443	0.0207936	0.908401	Null	-0.0697951	0.0159903	0.000559082	Tier1
types_of_physical_activity_in_last_4_weeks_f6164_0_0.multi_Light_DIY_.eg._pruning._watering_the_lawn.|CD300E|finngen_R12_K11_DISLIVOTH	types_of_physical_activity_in_last_4_weeks_f6164_0_0.multi_Light_DIY_.eg._pruning._watering_the_lawn.	Exercise_Freq	CD300E	finngen_R12_K11_DISLIVOTH	age_k76_first_reported_other_diseases_of_liver_f131670_0_0	K76	E Disease-liability (D->P)	0.00362063	0.0971841	0.988437	Null	-0.0176989	0.116042	0.978903	Null	-0.0305828	0.0746829	0.994112	Null									0.00824137	0.076587	0.987096	Null				Null	-0.181795	0.365267	0.865889	Null	-0.0444082	0.0425176	0.959816	Null									0.0128124	0.0260743	0.958481	Null	0.0667318	0.0885227	0.972346	Null	0.0538355	0.021999	0.0368945	Tier1	0.00318204	0.0270721	0.966023	Null	0.0445671	0.014173	0.0277031	Tier1
types_of_physical_activity_in_last_4_weeks_f6164_0_0.multi_None_of_the_above|CD300E|finngen_R12_E4_OBESITY	types_of_physical_activity_in_last_4_weeks_f6164_0_0.multi_None_of_the_above	Exercise_Freq	CD300E	finngen_R12_E4_OBESITY	age_e66_first_reported_obesity_f130792_0_0	E66	E Disease-liability (D->P)	0.105966	0.0999747	0.548985	Null	0.105116	0.112605	0.834961	Null	6.10778e-05	0.0296262	0.999192	Null									-0.0676814	0.0441508	0.658527	Null				Null	0.5107	0.121506	0.00105297	Tier1	0.00770981	0.0416728	0.999288	Null									0.0985672	0.0592202	0.701509	Null	-0.0278206	0.179144	0.997158	Null	0.0632619	0.0210918	0.00887402	Tier1	0.00703997	0.0166159	0.874837	Null	0.100396	0.0267009	0.00470307	Tier1
types_of_physical_activity_in_last_4_weeks_f6164_0_0.multi_Strenuous_sports|CD300E|finngen_R12_K11_DISLIVOTH	types_of_physical_activity_in_last_4_weeks_f6164_0_0.multi_Strenuous_sports	Exercise_Freq	CD300E	finngen_R12_K11_DISLIVOTH	age_k76_first_reported_other_diseases_of_liver_f131670_0_0	K76	E Disease-liability (D->P)	-0.0973148	0.0797744	0.477381	Null	0.0836762	0.0745241	0.787953	Null	-0.0305828	0.0746829	0.994112	Null									0.00824137	0.076587	0.987096	Null				Null	-0.480032	0.177828	0.0841405	Null	-0.0269059	0.0456682	0.998501	Null									-0.0532502	0.0445565	0.823636	Null	0.214912	0.147838	0.870689	Null	0.0538355	0.021999	0.0368945	Tier1	0.00318204	0.0270721	0.966023	Null	-0.087372	0.023792	0.00595715	Tier1
usual_walking_pace_f924_0_0|CD300E|finngen_R12_E4_OBESITY	usual_walking_pace_f924_0_0	Exercise_Freq	CD300E	finngen_R12_E4_OBESITY	age_e66_first_reported_obesity_f130792_0_0	E66	E Disease-liability (D->P)	-0.26081	0.120802	0.142813	Null	0.102051	0.105903	0.831604	Null	6.10778e-05	0.0296262	0.999192	Null									-0.0676814	0.0441508	0.658527	Null				Null	-2.33653	0.428792	4.23651e-06	Tier1	0.000521845	0.00775673	0.999288	Null									-0.0172943	0.0107195	0.71944	Null	-0.00421269	0.0332929	0.997764	Null	0.0632619	0.0210918	0.00887402	Tier1	0.00703997	0.0166159	0.874837	Null	-0.0621707	0.00651485	5.91903e-19	Tier1
usual_walking_pace_f924_0_0|CD300E|finngen_R12_E4_OBESITYNAS	usual_walking_pace_f924_0_0	Exercise_Freq	CD300E	finngen_R12_E4_OBESITYNAS	age_e66_first_reported_obesity_f130792_0_0	E66	E Disease-liability (D->P)	-0.26081	0.120802	0.142813	Null	0.102051	0.105903	0.831604	Null	-0.00922925	0.0408969	0.994112	Null									-0.0880434	0.0568635	0.651964	Null				Null	-2.76109	0.51135	5.26478e-06	Tier1	0.000521845	0.00775673	0.999288	Null									-0.0172943	0.0107195	0.71944	Null	-0.00421269	0.0332929	0.997764	Null	0.0619905	0.0214591	0.0120471	Tier1	-0.00665443	0.0207936	0.908401	Null	-0.0560607	0.00884098	2.70304e-08	Tier1
variation_in_diet_f1548_0_0|CD300E|finngen_R12_E4_OBESITY	variation_in_diet_f1548_0_0	Diet_Weekly	CD300E	finngen_R12_E4_OBESITY	age_e66_first_reported_obesity_f130792_0_0	E66	E Disease-liability (D->P)	0.460113	0.371972	0.469638	Null	0.0985381	0.225084	0.946977	Null	6.10778e-05	0.0296262	0.999192	Null									-0.0676814	0.0441508	0.658527	Null				Null	2.99451	1.68149	0.358139	Null	-0.00325204	0.00791708	0.998501	Null									-0.00620189	0.0111973	0.950782	Null	-0.0111033	0.033979	0.993412	Null	0.0632619	0.0210918	0.00887402	Tier1	0.00703997	0.0166159	0.874837	Null	0.0376307	0.00660349	1.11939e-06	Tier1
variation_in_diet_f1548_0_0|CD300E|finngen_R12_E4_OBESITYNAS	variation_in_diet_f1548_0_0	Diet_Weekly	CD300E	finngen_R12_E4_OBESITYNAS	age_e66_first_reported_obesity_f130792_0_0	E66	E Disease-liability (D->P)	0.460113	0.371972	0.469638	Null	0.0985381	0.225084	0.946977	Null	-0.00922925	0.0408969	0.994112	Null									-0.0880434	0.0568635	0.651964	Null				Null	3.51751	1.93137	0.33997	Null	-0.00325204	0.00791708	0.998501	Null									-0.00620189	0.0111973	0.950782	Null	-0.0111033	0.033979	0.993412	Null	0.0619905	0.0214591	0.0120471	Tier1	-0.00665443	0.0207936	0.908401	Null	0.0293686	0.00716922	0.00155495	Tier1
alcohol_drinker_status_f20117_0_0_Current|CD300LF|finngen_R12_E4_OBESITY	alcohol_drinker_status_f20117_0_0_Current	Alcohol	CD300LF	finngen_R12_E4_OBESITY	age_e66_first_reported_obesity_f130792_0_0	E66	E Disease-liability (D->P)	0.0466479	0.112562	0.841301	Null	0.155735	0.166761	0.83494	Null	-0.0200277	0.0166974	0.916274	Null									-0.019366	0.0680732	0.964672	Null					-0.0664642	0.177318	0.904723	Null	-0.0175381	0.0189625	0.977443	Null									0.0223425	0.0644455	0.978171	Null					0.0340831	0.0143973	0.0443014	Tier1	0.00978719	0.0149068	0.780058	Null	-0.109466	0.0236957	0.000202289	Tier1
alcohol_drinker_status_f20117_0_0_Previous|CD300LF|finngen_R12_E4_OBESITY	alcohol_drinker_status_f20117_0_0_Previous	Alcohol	CD300LF	finngen_R12_E4_OBESITY	age_e66_first_reported_obesity_f130792_0_0	E66	E Disease-liability (D->P)									-0.0200277	0.0166974	0.916274	Null									-0.019366	0.0680732	0.964672	Null									0.00643677	0.0261553	0.999288	Null									0.158463	0.10162	0.735158	Null					0.0340831	0.0143973	0.0443014	Tier1	0.00978719	0.0149068	0.780058	Null	0.116182	0.0314255	0.00553449	Tier1
alcohol_intake_frequency_f1558_0_0|CD300LF|finngen_R12_E4_OBESITY	alcohol_intake_frequency_f1558_0_0	Alcohol	CD300LF	finngen_R12_E4_OBESITY	age_e66_first_reported_obesity_f130792_0_0	E66	E Disease-liability (D->P)	-0.134302	0.0798845	0.286178	Null	-0.0852612	0.091395	0.835113	Null	-0.0200277	0.0166974	0.916274	Null									-0.019366	0.0680732	0.964672	Null					-1.02627	0.361619	0.0639686	Null	-0.00667402	0.00407415	0.841418	Null									-0.00727627	0.0210825	0.978171	Null					0.0340831	0.0143973	0.0443014	Tier1	0.00978719	0.0149068	0.780058	Null	-0.0637299	0.0114976	2.5366e-06	Tier1
alcohol_intake_versus_10_years_previously_f1628_0_0|CD300LF|finngen_R12_E4_OBESITY	alcohol_intake_versus_10_years_previously_f1628_0_0	Alcohol	CD300LF	finngen_R12_E4_OBESITY	age_e66_first_reported_obesity_f130792_0_0	E66	E Disease-liability (D->P)	-0.0769449	0.269808	0.896713	Null	0.269853	0.3241	0.867584	Null	-0.0200277	0.0166974	0.916274	Null									-0.019366	0.0680732	0.964672	Null					-0.586062	0.472428	0.590967	Null	-0.00174091	0.0062308	0.998501	Null									-0.0388624	0.0143388	0.346712	Null					0.0340831	0.0143973	0.0443014	Tier1	0.00978719	0.0149068	0.780058	Null	-0.0220256	0.00656081	0.0155231	Tier1
average_total_household_income_before_tax_f738_0_0|CD300LF|finngen_R12_E4_OBESITY	average_total_household_income_before_tax_f738_0_0	Deprivation_Indices	CD300LF	finngen_R12_E4_OBESITY	age_e66_first_reported_obesity_f130792_0_0	E66	E Disease-liability (D->P)	-0.291588	0.094354	0.0209428	Tier1	0.00432711	0.113031	0.995652	Null	-0.0200277	0.0166974	0.916274	Null									-0.019366	0.0680732	0.964672	Null					-0.943695	0.267883	0.0110075	Tier1	-0.00286956	0.0039066	0.993098	Null									-0.0530964	0.0204078	0.38762	Null					0.0340831	0.0143973	0.0443014	Tier1	0.00978719	0.0149068	0.780058	Null	-0.030109	0.00772393	0.00299429	Tier1
average_total_household_income_before_tax_f738_0_0|CD300LF|finngen_R12_E4_OBESITYCAL	average_total_household_income_before_tax_f738_0_0	Deprivation_Indices	CD300LF	finngen_R12_E4_OBESITYCAL	age_e66_first_reported_obesity_f130792_0_0	E66	C Exposure-marker	-0.291588	0.094354	0.0209428	Tier1	0.00432711	0.113031	0.995652	Null	-0.0230675	0.0167437	0.890391	Null									-0.0128292	0.0825605	0.98085	Null					-1.00995	0.277639	0.00775418	Tier1	-0.00286956	0.0039066	0.993098	Null									-0.0530964	0.0204078	0.38762	Null					0.0418826	0.0184159	0.0546128	Null	0.00643333	0.0191465	0.902042	Null	-0.026959	0.00673876	0.00208801	Tier1
average_total_household_income_before_tax_f738_0_0|CD300LF|finngen_R12_J10_PNEUMONIA	average_total_household_income_before_tax_f738_0_0	Deprivation_Indices	CD300LF	finngen_R12_J10_PNEUMONIA	age_j18_first_reported_pneumonia_organism_unspecified_f131456_0_0	J18	C Exposure-marker	-0.291588	0.094354	0.0209428	Tier1	0.00432711	0.113031	0.995652	Null	0.00431285	0.0125993	0.994112	Null									0.00839696	0.0486839	0.978562	Null					-0.33381	0.105861	0.030703	Tier1	-0.00286956	0.0039066	0.993098	Null									-0.0530964	0.0204078	0.38762	Null					0.0658732	0.0896749	0.5976	Null	0.0333114	0.0751154	0.869159	Null	-0.0425397	0.0424668	0.700608	Null
bread_type_f1448_0_0_White|CD300LF|finngen_R12_E4_OBESITY	bread_type_f1448_0_0_White	Diet_Weekly	CD300LF	finngen_R12_E4_OBESITY	age_e66_first_reported_obesity_f130792_0_0	E66	E Disease-liability (D->P)	0.052019	0.0567007	0.614979	Null	-0.0298135	0.0512844	0.925565	Null	-0.0200277	0.0166974	0.916274	Null									-0.019366	0.0680732	0.964672	Null					-0.665396	0.315926	0.23455	Null	0.00575535	0.018966	0.998501	Null									0.0859657	0.0395887	0.538924	Null					0.0340831	0.0143973	0.0443014	Tier1	0.00978719	0.0149068	0.780058	Null	-0.122821	0.0278633	0.000478251	Tier1
bread_type_f1448_0_0_Wholemeal_or_wholegrain|CD300LF|finngen_R12_E4_OBESITY	bread_type_f1448_0_0_Wholemeal_or_wholegrain	Diet_Weekly	CD300LF	finngen_R12_E4_OBESITY	age_e66_first_reported_obesity_f130792_0_0	E66	E Disease-liability (D->P)	-0.0112538	0.0493194	0.918607	Null	-0.0220301	0.0565256	0.953267	Null	-0.0200277	0.0166974	0.916274	Null									-0.019366	0.0680732	0.964672	Null					0.464588	0.343276	0.541529	Null	-0.0164972	0.0132655	0.924154	Null									-0.0900822	0.0350659	0.388479	Null					0.0340831	0.0143973	0.0443014	Tier1	0.00978719	0.0149068	0.780058	Null	0.105033	0.0225933	0.000177852	Tier1
cereal_type_f1468_0_0_Other_.e.g._Cornflakes._Frosties.|CD300LF|finngen_R12_E4_OBESITY	cereal_type_f1468_0_0_Other_.e.g._Cornflakes._Frosties.	Diet_Weekly	CD300LF	finngen_R12_E4_OBESITY	age_e66_first_reported_obesity_f130792_0_0	E66	E Disease-liability (D->P)	-0.0461748	0.0512265	0.622661	Null	0.0369911	0.0600542	0.91599	Null	-0.0200277	0.0166974	0.916274	Null									-0.019366	0.0680732	0.964672	Null					-0.443338	0.514165	0.752929	Null	0.013658	0.0126149	0.954644	Null									0.0990817	0.0546279	0.655083	Null					0.0340831	0.0143973	0.0443014	Tier1	0.00978719	0.0149068	0.780058	Null	-0.0861502	0.02513	0.0126979	Tier1
crime_score_england_f26416_0_0|CD300LF|finngen_R12_E4_OBESITY	crime_score_england_f26416_0_0	Deprivation_Indices	CD300LF	finngen_R12_E4_OBESITY	age_e66_first_reported_obesity_f130792_0_0	E66	E Disease-liability (D->P)	0.0668434	0.391517	0.938163	Null	0.35887	0.645257	0.929391	Null	-0.0200277	0.0166974	0.916274	Null									-0.019366	0.0680732	0.964672	Null					-2.56624	1.22445	0.237978	Null	-0.000969466	0.00458668	0.999288	Null									0.00303243	0.0170668	0.991013	Null					0.0340831	0.0143973	0.0443014	Tier1	0.00978719	0.0149068	0.780058	Null	0.0241238	0.00645567	0.00501917	Tier1
current_tobacco_smoking_f1239_0_0_Yes._on_most_or_all_days|CD300LF|finngen_R12_J10_PNEUMONIA	current_tobacco_smoking_f1239_0_0_Yes._on_most_or_all_days	Smoking	CD300LF	finngen_R12_J10_PNEUMONIA	age_j18_first_reported_pneumonia_organism_unspecified_f131456_0_0	J18	C Exposure-marker	0.0535041	0.018665	0.035195	Tier1	-0.0215528	0.027591	0.876858	Null	0.00431285	0.0125993	0.994112	Null									0.00839696	0.0486839	0.978562	Null					0.136991	0.0386114	0.0102514	Tier1	0.00327617	0.0278129	0.999288	Null									-0.0471526	0.0631197	0.92922	Null					0.0658732	0.0896749	0.5976	Null	0.0333114	0.0751154	0.869159	Null	0.149202	0.22733	0.828833	Null
daytime_dozing_sleeping_f1220_0_0|CD300LF|finngen_R12_E4_OBESITY	daytime_dozing_sleeping_f1220_0_0	Sleep	CD300LF	finngen_R12_E4_OBESITY	age_e66_first_reported_obesity_f130792_0_0	E66	E Disease-liability (D->P)	0.157293	0.12612	0.465012	Null	0.0398629	0.174869	0.970052	Null	-0.0200277	0.0166974	0.916274	Null									-0.019366	0.0680732	0.964672	Null					0.844219	0.327881	0.110214	Null	0.000695891	0.00318387	0.999288	Null									-0.00124687	0.0127391	0.994982	Null					0.0340831	0.0143973	0.0443014	Tier1	0.00978719	0.0149068	0.780058	Null	0.0168347	0.00500173	0.0152759	Tier1
education_score_england_f26414_0_0|CD300LF|finngen_R12_E4_OBESITY	education_score_england_f26414_0_0	Deprivation_Indices	CD300LF	finngen_R12_E4_OBESITY	age_e66_first_reported_obesity_f130792_0_0	E66	E Disease-liability (D->P)	0.199131	0.0835148	0.0959177	Null	-0.153903	0.102411	0.655313	Null	-0.0200277	0.0166974	0.916274	Null									-0.019366	0.0680732	0.964672	Null					0.716729	0.195203	0.0072003	Tier1	0.00703676	0.00457685	0.858262	Null									-0.00388363	0.0200331	0.991013	Null					0.0340831	0.0143973	0.0443014	Tier1	0.00978719	0.0149068	0.780058	Null	0.0388023	0.00858817	0.000305735	Tier1
employment_score_england_f26412_0_0|CD300LF|finngen_R12_E4_OBESITY	employment_score_england_f26412_0_0	Deprivation_Indices	CD300LF	finngen_R12_E4_OBESITY	age_e66_first_reported_obesity_f130792_0_0	E66	E Disease-liability (D->P)	-0.0141328	0.183909	0.975241	Null	-0.150811	0.275479	0.931649	Null	-0.0200277	0.0166974	0.916274	Null									-0.019366	0.0680732	0.964672	Null					1.12573	0.383485	0.0507317	Null	0.00104915	0.00411222	0.998501	Null									0.00189036	0.0158883	0.99427	Null					0.0340831	0.0143973	0.0443014	Tier1	0.00978719	0.0149068	0.780058	Null	0.0303607	0.00685061	0.000432967	Tier1
frequency_of_stair_climbing_in_last_4_weeks_f943_0_0|CD300LF|finngen_R12_E4_OBESITY	frequency_of_stair_climbing_in_last_4_weeks_f943_0_0	Exercise_Freq	CD300LF	finngen_R12_E4_OBESITY	age_e66_first_reported_obesity_f130792_0_0	E66	E Disease-liability (D->P)	-0.101772	0.215753	0.817681	Null	0.185176	0.394974	0.944496	Null	-0.0200277	0.0166974	0.916274	Null									-0.019366	0.0680732	0.964672	Null					-1.77317	1.06793	0.407613	Null	-0.0056817	0.00454181	0.923576	Null									-0.0150025	0.0153912	0.881228	Null					0.0340831	0.0143973	0.0443014	Tier1	0.00978719	0.0149068	0.780058	Null	-0.0386483	0.00664998	6.27364e-07	Tier1
health_score_england_f26413_0_0|CD300LF|finngen_R12_E4_OBESITY	health_score_england_f26413_0_0	Deprivation_Indices	CD300LF	finngen_R12_E4_OBESITY	age_e66_first_reported_obesity_f130792_0_0	E66	E Disease-liability (D->P)	0.171531	0.489331	0.870667	Null	-0.576623	0.725194	0.874254	Null	-0.0200277	0.0166974	0.916274	Null									-0.019366	0.0680732	0.964672	Null					-0.385246	0.777749	0.865889	Null	0.00195937	0.00385412	0.998501	Null									-0.00403204	0.0148184	0.986073	Null					0.0340831	0.0143973	0.0443014	Tier1	0.00978719	0.0149068	0.780058	Null	0.0224168	0.00619814	0.00710598	Tier1
income_score_england_f26411_0_0|CD300LF|finngen_R12_E4_OBESITY	income_score_england_f26411_0_0	Deprivation_Indices	CD300LF	finngen_R12_E4_OBESITY	age_e66_first_reported_obesity_f130792_0_0	E66	E Disease-liability (D->P)	0.184648	0.202598	0.617891	Null	-0.154758	0.300771	0.93471	Null	-0.0200277	0.0166974	0.916274	Null									-0.019366	0.0680732	0.964672	Null					0.983152	0.376897	0.103033	Null	0.00258022	0.00442467	0.998501	Null									0.00323132	0.0193993	0.991373	Null					0.0340831	0.0143973	0.0443014	Tier1	0.00978719	0.0149068	0.780058	Null	0.03414	0.00769643	0.000429665	Tier1
index_of_multiple_deprivation_england_f26410_0_0|CD300LF|finngen_R12_E4_OBESITY	index_of_multiple_deprivation_england_f26410_0_0	Deprivation_Indices	CD300LF	finngen_R12_E4_OBESITY	age_e66_first_reported_obesity_f130792_0_0	E66	E Disease-liability (D->P)	0.183839	0.236945	0.682968	Null	-0.398694	0.350974	0.785002	Null	-0.0200277	0.0166974	0.916274	Null									-0.019366	0.0680732	0.964672	Null					0.4754	0.590434	0.772554	Null	0.00247127	0.00439366	0.998501	Null									-0.00502703	0.0165282	0.983848	Null					0.0340831	0.0143973	0.0443014	Tier1	0.00978719	0.0149068	0.780058	Null	0.030785	0.00757122	0.00169868	Tier1
major_dietary_changes_in_the_last_5_years_f1538_0_0_Yes._because_of_illness|CD300LF|finngen_R12_E4_OBESITY	major_dietary_changes_in_the_last_5_years_f1538_0_0_Yes._because_of_illness	Diet_Weekly	CD300LF	finngen_R12_E4_OBESITY	age_e66_first_reported_obesity_f130792_0_0	E66	E Disease-liability (D->P)	-0.014727	0.0552324	0.902574	Null	0.00921933	0.0626741	0.981039	Null	-0.0200277	0.0166974	0.916274	Null									-0.019366	0.0680732	0.964672	Null					-0.209366	0.143636	0.496138	Null	-0.00221468	0.0152114	0.999288	Null									0.104072	0.0683797	0.741779	Null					0.0340831	0.0143973	0.0443014	Tier1	0.00978719	0.0149068	0.780058	Null	0.133419	0.0230583	6.9216e-07	Tier1
milk_type_used_f1418_0_0_Full_cream|CD300LF|finngen_R12_E4_OBESITY	milk_type_used_f1418_0_0_Full_cream	Diet_Weekly	CD300LF	finngen_R12_E4_OBESITY	age_e66_first_reported_obesity_f130792_0_0	E66	E Disease-liability (D->P)	-0.0501767	0.0420851	0.489315	Null	-0.0036305	0.0701365	0.995652	Null	-0.0200277	0.0166974	0.916274	Null									-0.019366	0.0680732	0.964672	Null					-1.29079	0.535785	0.144943	Null	0.0235566	0.0261465	0.977443	Null									-0.0443623	0.0675679	0.938898	Null					0.0340831	0.0143973	0.0443014	Tier1	0.00978719	0.0149068	0.780058	Null	-0.224002	0.0334378	2.7096e-09	Tier1
oily_fish_intake_f1329_0_0|CD300LF|finngen_R12_E4_OBESITY	oily_fish_intake_f1329_0_0	Diet_Weekly	CD300LF	finngen_R12_E4_OBESITY	age_e66_first_reported_obesity_f130792_0_0	E66	E Disease-liability (D->P)	-0.0600893	0.062215	0.594294	Null	-0.026027	0.0894035	0.9659	Null	-0.0200277	0.0166974	0.916274	Null									-0.019366	0.0680732	0.964672	Null					0.359223	0.402744	0.739548	Null	-0.00866443	0.00414528	0.671626	Null									0.0106548	0.0157197	0.938898	Null					0.0340831	0.0143973	0.0443014	Tier1	0.00978719	0.0149068	0.780058	Null	0.0341648	0.00937462	0.00652891	Tier1
pack_years_of_smoking_f20161_0_0|CD300LF|finngen_R12_E4_OBESITY	pack_years_of_smoking_f20161_0_0	Smoking	CD300LF	finngen_R12_E4_OBESITY	age_e66_first_reported_obesity_f130792_0_0	E66	E Disease-liability (D->P)	0.161284	0.0511434	0.0179832	Tier1	-0.0187791	0.0722529	0.967002	Null	-0.0200277	0.0166974	0.916274	Null									-0.019366	0.0680732	0.964672	Null					0.92956	0.168758	3.12872e-06	Tier1	-0.00494915	0.00332205	0.871499	Null									0.0486971	0.0179094	0.346658	Null					0.0340831	0.0143973	0.0443014	Tier1	0.00978719	0.0149068	0.780058	Null	0.0390864	0.00949617	0.00148045	Tier1
pack_years_of_smoking_f20161_0_0|CD300LF|finngen_R12_E4_OBESITYCAL	pack_years_of_smoking_f20161_0_0	Smoking	CD300LF	finngen_R12_E4_OBESITYCAL	age_e66_first_reported_obesity_f130792_0_0	E66	C Exposure-marker	0.161284	0.0511434	0.0179832	Tier1	-0.0187791	0.0722529	0.967002	Null	-0.0230675	0.0167437	0.890391	Null									-0.0128292	0.0825605	0.98085	Null					0.926717	0.171913	5.45624e-06	Tier1	-0.00494915	0.00332205	0.871499	Null									0.0486971	0.0179094	0.346658	Null					0.0418826	0.0184159	0.0546128	Null	0.00643333	0.0191465	0.902042	Null	0.0464863	0.0114842	0.00180616	Tier1
pack_years_of_smoking_f20161_0_0|CD300LF|finngen_R12_E4_OBESITYNAS	pack_years_of_smoking_f20161_0_0	Smoking	CD300LF	finngen_R12_E4_OBESITYNAS	age_e66_first_reported_obesity_f130792_0_0	E66	C Exposure-marker	0.161284	0.0511434	0.0179832	Tier1	-0.0187791	0.0722529	0.967002	Null	-0.0292795	0.0227559	0.905509	Null									-0.0463569	0.0836031	0.935417	Null					1.1053	0.207526	7.4785e-06	Tier1	-0.00494915	0.00332205	0.871499	Null									0.0486971	0.0179094	0.346658	Null					0.0311483	0.0159958	0.106589	Null	-0.00503706	0.0185436	0.922475	Null	0.0431474	0.011603	0.00520655	Tier1
pack_years_of_smoking_f20161_0_0|CD300LF|finngen_R12_J10_PNEUMONIA	pack_years_of_smoking_f20161_0_0	Smoking	CD300LF	finngen_R12_J10_PNEUMONIA	age_j18_first_reported_pneumonia_organism_unspecified_f131456_0_0	J18	C Exposure-marker	0.161284	0.0511434	0.0179832	Tier1	-0.0187791	0.0722529	0.967002	Null	0.00431285	0.0125993	0.994112	Null									0.00839696	0.0486839	0.978562	Null					0.534027	0.0756777	3.71212e-10	Tier1	-0.00494915	0.00332205	0.871499	Null									0.0486971	0.0179094	0.346658	Null					0.0658732	0.0896749	0.5976	Null	0.0333114	0.0751154	0.869159	Null	0.115001	0.128479	0.739192	Null
time_spent_watching_television_tv_f1070_0_0|CD300LF|finngen_R12_E4_OBESITY	time_spent_watching_television_tv_f1070_0_0	Exercise_Freq	CD300LF	finngen_R12_E4_OBESITY	age_e66_first_reported_obesity_f130792_0_0	E66	E Disease-liability (D->P)	0.171991	0.0396291	0.000537225	Tier1	-0.0122483	0.0497779	0.968571	Null	-0.0200277	0.0166974	0.916274	Null									-0.019366	0.0680732	0.964672	Null					0.659772	0.109271	1.8062e-07	Tier1	0.0101941	0.0041276	0.472073	Null									0.00246014	0.0225761	0.99427	Null					0.0340831	0.0143973	0.0443014	Tier1	0.00978719	0.0149068	0.780058	Null	0.0398402	0.0103295	0.00347154	Tier1
time_spent_watching_television_tv_f1070_0_0|CD300LF|finngen_R12_E4_OBESITYCAL	time_spent_watching_television_tv_f1070_0_0	Exercise_Freq	CD300LF	finngen_R12_E4_OBESITYCAL	age_e66_first_reported_obesity_f130792_0_0	E66	C Exposure-marker	0.171991	0.0396291	0.000537225	Tier1	-0.0122483	0.0497779	0.968571	Null	-0.0230675	0.0167437	0.890391	Null									-0.0128292	0.0825605	0.98085	Null					0.782951	0.114433	1.41579e-09	Tier1	0.0101941	0.0041276	0.472073	Null									0.00246014	0.0225761	0.99427	Null					0.0418826	0.0184159	0.0546128	Null	0.00643333	0.0191465	0.902042	Null	0.0248395	0.0119624	0.234055	Null
time_spent_watching_television_tv_f1070_0_0|CD300LF|finngen_R12_E4_OBESITYNAS	time_spent_watching_television_tv_f1070_0_0	Exercise_Freq	CD300LF	finngen_R12_E4_OBESITYNAS	age_e66_first_reported_obesity_f130792_0_0	E66	C Exposure-marker	0.171991	0.0396291	0.000537225	Tier1	-0.0122483	0.0497779	0.968571	Null	-0.0292795	0.0227559	0.905509	Null									-0.0463569	0.0836031	0.935417	Null					0.59303	0.134248	0.000476562	Tier1	0.0101941	0.0041276	0.472073	Null									0.00246014	0.0225761	0.99427	Null					0.0311483	0.0159958	0.106589	Null	-0.00503706	0.0185436	0.922475	Null	0.0237813	0.0134057	0.346861	Null
time_spent_watching_television_tv_f1070_0_0|CD300LF|finngen_R12_N14_CHRONKIDNEYDIS	time_spent_watching_television_tv_f1070_0_0	Exercise_Freq	CD300LF	finngen_R12_N14_CHRONKIDNEYDIS	age_n18_first_reported_chronic_renal_failure_f132032_0_0	N18	C Exposure-marker	0.171991	0.0396291	0.000537225	Tier1	-0.0122483	0.0497779	0.968571	Null	-0.043517	0.024517	0.75039	Null									0.453586	0.283745	0.629604	Null					0.294417	0.098194	0.0438148	Tier1	0.0101941	0.0041276	0.472073	Null									0.00246014	0.0225761	0.99427	Null					0.115824	0.0564149	0.0873714	Null	-0.0238593	0.0341119	0.763703	Null	0.0281599	0.0142318	0.270202	Null
types_of_physical_activity_in_last_4_weeks_f6164_0_0.multi_Heavy_DIY_.eg._weeding._lawn_mowing._carpentry._digging.|CD300LF|finngen_R12_E4_OBESITY	types_of_physical_activity_in_last_4_weeks_f6164_0_0.multi_Heavy_DIY_.eg._weeding._lawn_mowing._carpentry._digging.	Exercise_Freq	CD300LF	finngen_R12_E4_OBESITY	age_e66_first_reported_obesity_f130792_0_0	E66	E Disease-liability (D->P)	-0.0448241	0.0658457	0.725727	Null	0.0246518	0.102308	0.969607	Null	-0.0200277	0.0166974	0.916274	Null									-0.019366	0.0680732	0.964672	Null					-0.5482	0.178835	0.0372616	Tier1	-0.0148836	0.00959843	0.858199	Null									-0.0716075	0.0479646	0.746158	Null					0.0340831	0.0143973	0.0443014	Tier1	0.00978719	0.0149068	0.780058	Null	-0.0613941	0.014894	0.00145514	Tier1
types_of_physical_activity_in_last_4_weeks_f6164_0_0.multi_None_of_the_above|CD300LF|finngen_R12_E4_OBESITY	types_of_physical_activity_in_last_4_weeks_f6164_0_0.multi_None_of_the_above	Exercise_Freq	CD300LF	finngen_R12_E4_OBESITY	age_e66_first_reported_obesity_f130792_0_0	E66	E Disease-liability (D->P)	0.108556	0.075192	0.379615	Null	-0.0472884	0.142616	0.961491	Null	-0.0200277	0.0166974	0.916274	Null									-0.019366	0.0680732	0.964672	Null					0.5107	0.121506	0.00105297	Tier1	0.00701954	0.0296325	0.999288	Null									0.0639096	0.0693701	0.894429	Null					0.0340831	0.0143973	0.0443014	Tier1	0.00978719	0.0149068	0.780058	Null	0.100396	0.0267009	0.00470307	Tier1
usual_walking_pace_f924_0_0|CD300LF|finngen_R12_E4_OBESITY	usual_walking_pace_f924_0_0	Exercise_Freq	CD300LF	finngen_R12_E4_OBESITY	age_e66_first_reported_obesity_f130792_0_0	E66	E Disease-liability (D->P)	-0.25532	0.103029	0.0802015	Null	-0.0901674	0.105425	0.86225	Null	-0.0200277	0.0166974	0.916274	Null									-0.019366	0.0680732	0.964672	Null					-2.33653	0.428792	4.23651e-06	Tier1	0.00144535	0.0041903	0.998501	Null									-0.0114787	0.0170037	0.938898	Null					0.0340831	0.0143973	0.0443014	Tier1	0.00978719	0.0149068	0.780058	Null	-0.0621707	0.00651485	5.91903e-19	Tier1
alcohol_drinker_status_f20117_0_0_Current|CD302|finngen_R12_E4_OBESITY	alcohol_drinker_status_f20117_0_0_Current	Alcohol	CD302	finngen_R12_E4_OBESITY	age_e66_first_reported_obesity_f130792_0_0	E66	E Disease-liability (D->P)	0.0455513	0.155429	0.89426	Null					-0.0523664	0.0420766	0.912491	Null									-0.0811135	0.0487186	0.612095	Null					-0.0664642	0.177318	0.904723	Null	-0.0189878	0.0488428	0.998501	Null									0.0276467	0.03106	0.897648	Null					0.0816371	0.0198296	0.000238011	Tier1					-0.109466	0.0236957	0.000202289	Tier1
alcohol_intake_frequency_f1558_0_0|CD302|finngen_R12_E4_OBESITY	alcohol_intake_frequency_f1558_0_0	Alcohol	CD302	finngen_R12_E4_OBESITY	age_e66_first_reported_obesity_f130792_0_0	E66	E Disease-liability (D->P)	-0.244292	0.105878	0.11027	Null					-0.0523664	0.0420766	0.912491	Null									-0.0811135	0.0487186	0.612095	Null					-1.02627	0.361619	0.0639686	Null	0.0024026	0.0127687	0.999288	Null									0.00104749	0.00694778	0.992915	Null					0.0816371	0.0198296	0.000238011	Tier1					-0.0637299	0.0114976	2.5366e-06	Tier1
alcohol_intake_frequency_f1558_0_0|CD302|finngen_R12_E4_OBESITYNAS	alcohol_intake_frequency_f1558_0_0	Alcohol	CD302	finngen_R12_E4_OBESITYNAS	age_e66_first_reported_obesity_f130792_0_0	E66	E Disease-liability (D->P)	-0.244292	0.105878	0.11027	Null					-0.0534537	0.0638351	0.952504	Null									-0.0505468	0.0670394	0.887557	Null					-1.22528	0.429725	0.0618303	Null	0.0024026	0.0127687	0.999288	Null									0.00104749	0.00694778	0.992915	Null					0.0829229	0.0200259	0.000217923	Tier1					-0.0582194	0.0122335	0.000109114	Tier1
alcohol_intake_versus_10_years_previously_f1628_0_0|CD302|finngen_R12_E4_OBESITY	alcohol_intake_versus_10_years_previously_f1628_0_0	Alcohol	CD302	finngen_R12_E4_OBESITY	age_e66_first_reported_obesity_f130792_0_0	E66	E Disease-liability (D->P)	-0.119746	0.387352	0.887403	Null					-0.0523664	0.0420766	0.912491	Null									-0.0811135	0.0487186	0.612095	Null					-0.586062	0.472428	0.590967	Null	-0.000239951	0.0122078	0.999288	Null									0.00528803	0.00745152	0.936114	Null					0.0816371	0.0198296	0.000238011	Tier1					-0.0220256	0.00656081	0.0155231	Tier1
alcohol_intake_versus_10_years_previously_f1628_0_0|CD302|finngen_R12_E4_OBESITYNAS	alcohol_intake_versus_10_years_previously_f1628_0_0	Alcohol	CD302	finngen_R12_E4_OBESITYNAS	age_e66_first_reported_obesity_f130792_0_0	E66	E Disease-liability (D->P)	-0.119746	0.387352	0.887403	Null					-0.0534537	0.0638351	0.952504	Null									-0.0505468	0.0670394	0.887557	Null					-1.04407	0.717384	0.496653	Null	-0.000239951	0.0122078	0.999288	Null									0.00528803	0.00745152	0.936114	Null					0.0829229	0.0200259	0.000217923	Tier1					-0.0182964	0.00447934	0.00160854	Tier1
average_total_household_income_before_tax_f738_0_0|CD302|finngen_R12_E4_OBESITY	average_total_household_income_before_tax_f738_0_0	Deprivation_Indices	CD302	finngen_R12_E4_OBESITY	age_e66_first_reported_obesity_f130792_0_0	E66	E Disease-liability (D->P)	-0.171953	0.157751	0.536113	Null					-0.0523664	0.0420766	0.912491	Null									-0.0811135	0.0487186	0.612095	Null					-0.943695	0.267883	0.0110075	Tier1	0.00484706	0.0122733	0.998501	Null									0.0128601	0.00702673	0.650373	Null					0.0816371	0.0198296	0.000238011	Tier1					-0.030109	0.00772393	0.00299429	Tier1
bread_type_f1448_0_0_White|CD302|finngen_R12_E4_OBESITY	bread_type_f1448_0_0_White	Diet_Weekly	CD302	finngen_R12_E4_OBESITY	age_e66_first_reported_obesity_f130792_0_0	E66	E Disease-liability (D->P)	0.0264257	0.0556998	0.816641	Null					-0.0523664	0.0420766	0.912491	Null									-0.0811135	0.0487186	0.612095	Null					-0.665396	0.315926	0.23455	Null	-0.0195884	0.0330618	0.998501	Null									-0.0484261	0.0282285	0.689967	Null					0.0816371	0.0198296	0.000238011	Tier1					-0.122821	0.0278633	0.000478251	Tier1
bread_type_f1448_0_0_White|CD302|finngen_R12_E4_OBESITYNAS	bread_type_f1448_0_0_White	Diet_Weekly	CD302	finngen_R12_E4_OBESITYNAS	age_e66_first_reported_obesity_f130792_0_0	E66	E Disease-liability (D->P)	0.0264257	0.0556998	0.816641	Null					-0.0534537	0.0638351	0.952504	Null									-0.0505468	0.0670394	0.887557	Null					-0.746025	0.379171	0.283034	Null	-0.0195884	0.0330618	0.998501	Null									-0.0484261	0.0282285	0.689967	Null					0.0829229	0.0200259	0.000217923	Tier1					-0.12896	0.0323497	0.00218946	Tier1
bread_type_f1448_0_0_Wholemeal_or_wholegrain|CD302|finngen_R12_E4_OBESITY	bread_type_f1448_0_0_Wholemeal_or_wholegrain	Diet_Weekly	CD302	finngen_R12_E4_OBESITY	age_e66_first_reported_obesity_f130792_0_0	E66	E Disease-liability (D->P)	-0.013087	0.0610843	0.923375	Null					-0.0523664	0.0420766	0.912491	Null									-0.0811135	0.0487186	0.612095	Null					0.464588	0.343276	0.541529	Null	0.0185937	0.0232515	0.987363	Null									0.0468553	0.0188557	0.424171	Null					0.0816371	0.0198296	0.000238011	Tier1					0.105033	0.0225933	0.000177852	Tier1
bread_type_f1448_0_0_Wholemeal_or_wholegrain|CD302|finngen_R12_E4_OBESITYNAS	bread_type_f1448_0_0_Wholemeal_or_wholegrain	Diet_Weekly	CD302	finngen_R12_E4_OBESITYNAS	age_e66_first_reported_obesity_f130792_0_0	E66	E Disease-liability (D->P)	-0.013087	0.0610843	0.923375	Null					-0.0534537	0.0638351	0.952504	Null									-0.0505468	0.0670394	0.887557	Null					0.671057	0.400309	0.402488	Null	0.0185937	0.0232515	0.987363	Null									0.0468553	0.0188557	0.424171	Null					0.0829229	0.0200259	0.000217923	Tier1					0.108095	0.0283134	0.00398628	Tier1
cereal_type_f1468_0_0_Other_.e.g._Cornflakes._Frosties.|CD302|finngen_R12_E4_OBESITY	cereal_type_f1468_0_0_Other_.e.g._Cornflakes._Frosties.	Diet_Weekly	CD302	finngen_R12_E4_OBESITY	age_e66_first_reported_obesity_f130792_0_0	E66	E Disease-liability (D->P)	0.150959	0.182388	0.657736	Null					-0.0523664	0.0420766	0.912491	Null									-0.0811135	0.0487186	0.612095	Null					-0.443338	0.514165	0.752929	Null	-0.0304912	0.0328005	0.977443	Null									-0.0140473	0.026051	0.95419	Null					0.0816371	0.0198296	0.000238011	Tier1					-0.0861502	0.02513	0.0126979	Tier1
cereal_type_f1468_0_0_Other_.e.g._Cornflakes._Frosties.|CD302|finngen_R12_E4_OBESITYNAS	cereal_type_f1468_0_0_Other_.e.g._Cornflakes._Frosties.	Diet_Weekly	CD302	finngen_R12_E4_OBESITYNAS	age_e66_first_reported_obesity_f130792_0_0	E66	E Disease-liability (D->P)	0.150959	0.182388	0.657736	Null					-0.0534537	0.0638351	0.952504	Null									-0.0505468	0.0670394	0.887557	Null					-0.521689	0.586486	0.740777	Null	-0.0304912	0.0328005	0.977443	Null									-0.0140473	0.026051	0.95419	Null					0.0829229	0.0200259	0.000217923	Tier1					-0.0958963	0.0305686	0.0283039	Tier1
crime_score_england_f26416_0_0|CD302|finngen_R12_E4_OBESITY	crime_score_england_f26416_0_0	Deprivation_Indices	CD302	finngen_R12_E4_OBESITY	age_e66_first_reported_obesity_f130792_0_0	E66	E Disease-liability (D->P)	-0.228292	0.531215	0.833692	Null					-0.0523664	0.0420766	0.912491	Null									-0.0811135	0.0487186	0.612095	Null					-2.56624	1.22445	0.237978	Null	0.0105661	0.00819675	0.91669	Null									0.00139152	0.00826999	0.991373	Null					0.0816371	0.0198296	0.000238011	Tier1					0.0241238	0.00645567	0.00501917	Tier1
current_tobacco_smoking_f1239_0_0_No|CD302|finngen_R12_E4_OBESITYNAS	current_tobacco_smoking_f1239_0_0_No	Smoking	CD302	finngen_R12_E4_OBESITYNAS	age_e66_first_reported_obesity_f130792_0_0	E66	E Disease-liability (D->P)	-0.0969076	0.0391965	0.0812146	Null					-0.0534537	0.0638351	0.952504	Null									-0.0505468	0.0670394	0.887557	Null					0.0806661	0.0831084	0.708422	Null	0.0615383	0.0233146	0.390911	Null									0.0367412	0.0351099	0.861947	Null					0.0829229	0.0200259	0.000217923	Tier1					-0.119767	0.0410941	0.0480688	Tier1
current_tobacco_smoking_f1239_0_0_Yes._on_most_or_all_days|CD302|finngen_R12_I9_HEARTFAIL	current_tobacco_smoking_f1239_0_0_Yes._on_most_or_all_days	Smoking	CD302	finngen_R12_I9_HEARTFAIL	age_i50_first_reported_heart_failure_f131354_0_0	I50	C Exposure-marker	0.0895256	0.0293836	0.0231118	Tier1					-0.0145423	0.0294892	0.994112	Null									-0.00315362	0.0684946	0.99605	Null					0.137369	0.0416364	0.020678	Tier1	-0.0781567	0.0267864	0.273419	Null									-0.0406206	0.0486318	0.90947	Null					0.00767427	0.038977	0.898802	Null					-0.00382794	0.0940429	0.987925	Null
current_tobacco_smoking_f1239_0_0_Yes._on_most_or_all_days|CD302|finngen_R12_J10_PNEUMONIA	current_tobacco_smoking_f1239_0_0_Yes._on_most_or_all_days	Smoking	CD302	finngen_R12_J10_PNEUMONIA	age_j18_first_reported_pneumonia_organism_unspecified_f131456_0_0	J18	C Exposure-marker	0.0895256	0.0293836	0.0231118	Tier1					-0.04172	0.0204559	0.637322	Null									-0.0585825	0.0548121	0.812688	Null					0.136991	0.0386114	0.0102514	Tier1	-0.0781567	0.0267864	0.273419	Null									-0.0406206	0.0486318	0.90947	Null					-0.368104	0.256578	0.258027	Null					0.149202	0.22733	0.828833	Null
education_score_england_f26414_0_0|CD302|finngen_R12_E4_OBESITY	education_score_england_f26414_0_0	Deprivation_Indices	CD302	finngen_R12_E4_OBESITY	age_e66_first_reported_obesity_f130792_0_0	E66	E Disease-liability (D->P)	0.118584	0.102657	0.506208	Null					-0.0523664	0.0420766	0.912491	Null									-0.0811135	0.0487186	0.612095	Null					0.716729	0.195203	0.0072003	Tier1	-0.00660267	0.00837574	0.987718	Null									-0.00527514	0.0108557	0.959222	Null					0.0816371	0.0198296	0.000238011	Tier1					0.0388023	0.00858817	0.000305735	Tier1
education_score_england_f26414_0_0|CD302|finngen_R12_E4_OBESITYNAS	education_score_england_f26414_0_0	Deprivation_Indices	CD302	finngen_R12_E4_OBESITYNAS	age_e66_first_reported_obesity_f130792_0_0	E66	E Disease-liability (D->P)	0.118584	0.102657	0.506208	Null					-0.0534537	0.0638351	0.952504	Null									-0.0505468	0.0670394	0.887557	Null					0.755472	0.241047	0.0322164	Tier1	-0.00660267	0.00837574	0.987718	Null									-0.00527514	0.0108557	0.959222	Null					0.0829229	0.0200259	0.000217923	Tier1					0.0294999	0.00929922	0.0263149	Tier1
employment_score_england_f26412_0_0|CD302|finngen_R12_E4_OBESITY	employment_score_england_f26412_0_0	Deprivation_Indices	CD302	finngen_R12_E4_OBESITY	age_e66_first_reported_obesity_f130792_0_0	E66	E Disease-liability (D->P)	0.390752	0.249224	0.329031	Null					-0.0523664	0.0420766	0.912491	Null									-0.0811135	0.0487186	0.612095	Null					1.12573	0.383485	0.0507317	Null	-0.00566766	0.00746166	0.991701	Null									-0.00915676	0.00814142	0.839248	Null					0.0816371	0.0198296	0.000238011	Tier1					0.0303607	0.00685061	0.000432967	Tier1
employment_score_england_f26412_0_0|CD302|finngen_R12_E4_OBESITYNAS	employment_score_england_f26412_0_0	Deprivation_Indices	CD302	finngen_R12_E4_OBESITYNAS	age_e66_first_reported_obesity_f130792_0_0	E66	E Disease-liability (D->P)	0.390752	0.249224	0.329031	Null					-0.0534537	0.0638351	0.952504	Null									-0.0505468	0.0670394	0.887557	Null					1.35204	0.657985	0.255286	Null	-0.00566766	0.00746166	0.991701	Null									-0.00915676	0.00814142	0.839248	Null					0.0829229	0.0200259	0.000217923	Tier1					0.0233743	0.00776129	0.0380587	Tier1
frequency_of_stair_climbing_in_last_4_weeks_f943_0_0|CD302|finngen_R12_E4_OBESITY	frequency_of_stair_climbing_in_last_4_weeks_f943_0_0	Exercise_Freq	CD302	finngen_R12_E4_OBESITY	age_e66_first_reported_obesity_f130792_0_0	E66	E Disease-liability (D->P)	-0.2305	0.389549	0.764785	Null					-0.0523664	0.0420766	0.912491	Null									-0.0811135	0.0487186	0.612095	Null					-1.77317	1.06793	0.407613	Null	0.00421046	0.00772459	0.998501	Null									0.0264687	0.00745815	0.0962056	Null					0.0816371	0.0198296	0.000238011	Tier1					-0.0386483	0.00664998	6.27364e-07	Tier1
frequency_of_stair_climbing_in_last_4_weeks_f943_0_0|CD302|finngen_R12_E4_OBESITYNAS	frequency_of_stair_climbing_in_last_4_weeks_f943_0_0	Exercise_Freq	CD302	finngen_R12_E4_OBESITYNAS	age_e66_first_reported_obesity_f130792_0_0	E66	E Disease-liability (D->P)	-0.2305	0.389549	0.764785	Null					-0.0534537	0.0638351	0.952504	Null									-0.0505468	0.0670394	0.887557	Null					-2.16175	1.15457	0.321393	Null	0.00421046	0.00772459	0.998501	Null									0.0264687	0.00745815	0.0962056	Null					0.0829229	0.0200259	0.000217923	Tier1					-0.0300371	0.00493197	1.23197e-07	Tier1
health_score_england_f26413_0_0|CD302|finngen_R12_E4_OBESITY	health_score_england_f26413_0_0	Deprivation_Indices	CD302	finngen_R12_E4_OBESITY	age_e66_first_reported_obesity_f130792_0_0	E66	E Disease-liability (D->P)	0.479525	0.662573	0.705412	Null					-0.0523664	0.0420766	0.912491	Null									-0.0811135	0.0487186	0.612095	Null					-0.385246	0.777749	0.865889	Null	-0.00462878	0.00996153	0.998501	Null									-0.00789195	0.00751634	0.861607	Null					0.0816371	0.0198296	0.000238011	Tier1					0.0224168	0.00619814	0.00710598	Tier1
income_score_england_f26411_0_0|CD302|finngen_R12_E4_OBESITY	income_score_england_f26411_0_0	Deprivation_Indices	CD302	finngen_R12_E4_OBESITY	age_e66_first_reported_obesity_f130792_0_0	E66	E Disease-liability (D->P)	0.618615	0.274687	0.121933	Null					-0.0523664	0.0420766	0.912491	Null									-0.0811135	0.0487186	0.612095	Null					0.983152	0.376897	0.103033	Null	-0.00579501	0.00837752	0.994903	Null									-0.00631767	0.00797904	0.919732	Null					0.0816371	0.0198296	0.000238011	Tier1					0.03414	0.00769643	0.000429665	Tier1
index_of_multiple_deprivation_england_f26410_0_0|CD302|finngen_R12_E4_OBESITY	index_of_multiple_deprivation_england_f26410_0_0	Deprivation_Indices	CD302	finngen_R12_E4_OBESITY	age_e66_first_reported_obesity_f130792_0_0	E66	E Disease-liability (D->P)	0.474444	0.321285	0.366075	Null					-0.0523664	0.0420766	0.912491	Null									-0.0811135	0.0487186	0.612095	Null					0.4754	0.590434	0.772554	Null	-0.00414311	0.0103787	0.998501	Null									-0.0061183	0.00792259	0.923024	Null					0.0816371	0.0198296	0.000238011	Tier1					0.030785	0.00757122	0.00169868	Tier1
major_dietary_changes_in_the_last_5_years_f1538_0_0_No|CD302|finngen_R12_E4_OBESITY	major_dietary_changes_in_the_last_5_years_f1538_0_0_No	Diet_Weekly	CD302	finngen_R12_E4_OBESITY	age_e66_first_reported_obesity_f130792_0_0	E66	E Disease-liability (D->P)	-0.153929	0.0950794	0.309425	Null					-0.0523664	0.0420766	0.912491	Null									-0.0811135	0.0487186	0.612095	Null					-1.12577	0.433575	0.105406	Null	0.00831818	0.0145608	0.998501	Null									-0.00046371	0.0318686	0.99929	Null					0.0816371	0.0198296	0.000238011	Tier1					-0.153922	0.016753	1.31582e-17	Tier1
major_dietary_changes_in_the_last_5_years_f1538_0_0_No|CD302|finngen_R12_E4_OBESITYNAS	major_dietary_changes_in_the_last_5_years_f1538_0_0_No	Diet_Weekly	CD302	finngen_R12_E4_OBESITYNAS	age_e66_first_reported_obesity_f130792_0_0	E66	E Disease-liability (D->P)	-0.153929	0.0950794	0.309425	Null					-0.0534537	0.0638351	0.952504	Null									-0.0505468	0.0670394	0.887557	Null					-1.4192	0.483975	0.0511044	Null	0.00831818	0.0145608	0.998501	Null									-0.00046371	0.0318686	0.99929	Null					0.0829229	0.0200259	0.000217923	Tier1					-0.134889	0.0169648	3.7529e-13	Tier1
major_dietary_changes_in_the_last_5_years_f1538_0_0_Yes._because_of_illness|CD302|finngen_R12_E4_OBESITY	major_dietary_changes_in_the_last_5_years_f1538_0_0_Yes._because_of_illness	Diet_Weekly	CD302	finngen_R12_E4_OBESITY	age_e66_first_reported_obesity_f130792_0_0	E66	E Disease-liability (D->P)	0.0905967	0.0963914	0.605968	Null					-0.0523664	0.0420766	0.912491	Null									-0.0811135	0.0487186	0.612095	Null					-0.209366	0.143636	0.496138	Null	0.0204945	0.0343164	0.998501	Null									-0.00398671	0.040236	0.994815	Null					0.0816371	0.0198296	0.000238011	Tier1					0.133419	0.0230583	6.9216e-07	Tier1
major_dietary_changes_in_the_last_5_years_f1538_0_0_Yes._because_of_illness|CD302|finngen_R12_E4_OBESITYNAS	major_dietary_changes_in_the_last_5_years_f1538_0_0_Yes._because_of_illness	Diet_Weekly	CD302	finngen_R12_E4_OBESITYNAS	age_e66_first_reported_obesity_f130792_0_0	E66	E Disease-liability (D->P)	0.0905967	0.0963914	0.605968	Null					-0.0534537	0.0638351	0.952504	Null									-0.0505468	0.0670394	0.887557	Null					-0.254861	0.184913	0.529469	Null	0.0204945	0.0343164	0.998501	Null									-0.00398671	0.040236	0.994815	Null					0.0829229	0.0200259	0.000217923	Tier1					0.0999956	0.0235532	0.000885452	Tier1
oily_fish_intake_f1329_0_0|CD302|finngen_R12_E4_OBESITY	oily_fish_intake_f1329_0_0	Diet_Weekly	CD302	finngen_R12_E4_OBESITY	age_e66_first_reported_obesity_f130792_0_0	E66	E Disease-liability (D->P)	-0.087166	0.139057	0.749269	Null					-0.0523664	0.0420766	0.912491	Null									-0.0811135	0.0487186	0.612095	Null					0.359223	0.402744	0.739548	Null	0.0114082	0.00741477	0.858262	Null									-0.00950246	0.00992466	0.886775	Null					0.0816371	0.0198296	0.000238011	Tier1					0.0341648	0.00937462	0.00652891	Tier1
oily_fish_intake_f1329_0_0|CD302|finngen_R12_E4_OBESITYNAS	oily_fish_intake_f1329_0_0	Diet_Weekly	CD302	finngen_R12_E4_OBESITYNAS	age_e66_first_reported_obesity_f130792_0_0	E66	E Disease-liability (D->P)	-0.087166	0.139057	0.749269	Null					-0.0534537	0.0638351	0.952504	Null									-0.0505468	0.0670394	0.887557	Null					0.472454	0.461321	0.682995	Null	0.0114082	0.00741477	0.858262	Null									-0.00950246	0.00992466	0.886775	Null					0.0829229	0.0200259	0.000217923	Tier1					0.0366435	0.0111274	0.0184462	Tier1
pack_years_of_smoking_f20161_0_0|CD302|finngen_R12_E4_OBESITY	pack_years_of_smoking_f20161_0_0	Smoking	CD302	finngen_R12_E4_OBESITY	age_e66_first_reported_obesity_f130792_0_0	E66	E Disease-liability (D->P)	0.160154	0.0774516	0.165329	Null					-0.0523664	0.0420766	0.912491	Null									-0.0811135	0.0487186	0.612095	Null					0.92956	0.168758	3.12872e-06	Tier1	-0.0196614	0.00953421	0.684053	Null									-0.0112946	0.00734673	0.737296	Null					0.0816371	0.0198296	0.000238011	Tier1					0.0390864	0.00949617	0.00148045	Tier1
pack_years_of_smoking_f20161_0_0|CD302|finngen_R12_E4_OBESITYNAS	pack_years_of_smoking_f20161_0_0	Smoking	CD302	finngen_R12_E4_OBESITYNAS	age_e66_first_reported_obesity_f130792_0_0	E66	E Disease-liability (D->P)	0.160154	0.0774516	0.165329	Null					-0.0534537	0.0638351	0.952504	Null									-0.0505468	0.0670394	0.887557	Null					1.1053	0.207526	7.4785e-06	Tier1	-0.0196614	0.00953421	0.684053	Null									-0.0112946	0.00734673	0.737296	Null					0.0829229	0.0200259	0.000217923	Tier1					0.0431474	0.011603	0.00520655	Tier1
particulate_matter_air_pollution_pm10._2007_f24019_0_0|CD302|finngen_R12_E4_OBESITY	particulate_matter_air_pollution_pm10._2007_f24019_0_0	Residential_Air_Pollution	CD302	finngen_R12_E4_OBESITY	age_e66_first_reported_obesity_f130792_0_0	E66	E Disease-liability (D->P)									-0.0523664	0.0420766	0.912491	Null									-0.0811135	0.0487186	0.612095	Null									0.00366123	0.00458509	0.987363	Null									-0.00219751	0.0052729	0.968574	Null					0.0816371	0.0198296	0.000238011	Tier1					0.0142151	0.0042017	0.0144763	Tier1
smoking_status_f20116_0_0_Current|CD302|finngen_R12_E4_OBESITYNAS	smoking_status_f20116_0_0_Current	Smoking	CD302	finngen_R12_E4_OBESITYNAS	age_e66_first_reported_obesity_f130792_0_0	E66	E Disease-liability (D->P)	0.10819	0.0374001	0.0332335	Tier1					-0.0534537	0.0638351	0.952504	Null									-0.0505468	0.0670394	0.887557	Null					-0.100717	0.0847866	0.61036	Null	-0.0634123	0.0234063	0.361788	Null									-0.0348276	0.0357785	0.88169	Null					0.0829229	0.0200259	0.000217923	Tier1					0.11803	0.0404694	0.0479015	Tier1
time_spent_watching_television_tv_f1070_0_0|CD302|finngen_R12_E4_OBESITY	time_spent_watching_television_tv_f1070_0_0	Exercise_Freq	CD302	finngen_R12_E4_OBESITY	age_e66_first_reported_obesity_f130792_0_0	E66	E Disease-liability (D->P)	0.242918	0.0536529	0.000277597	Tier1					-0.0523664	0.0420766	0.912491	Null									-0.0811135	0.0487186	0.612095	Null					0.659772	0.109271	1.8062e-07	Tier1	-0.0200765	0.00647685	0.216369	Null									-0.0051296	0.0150159	0.978489	Null					0.0816371	0.0198296	0.000238011	Tier1					0.0398402	0.0103295	0.00347154	Tier1
time_spent_watching_television_tv_f1070_0_0|CD302|finngen_R12_E4_OBESITYCAL	time_spent_watching_television_tv_f1070_0_0	Exercise_Freq	CD302	finngen_R12_E4_OBESITYCAL	age_e66_first_reported_obesity_f130792_0_0	E66	C Exposure-marker	0.242918	0.0536529	0.000277597	Tier1					-0.0675753	0.0354265	0.681384	Null									-0.0998838	0.0549265	0.56322	Null					0.782951	0.114433	1.41579e-09	Tier1	-0.0200765	0.00647685	0.216369	Null									-0.0051296	0.0150159	0.978489	Null					0.0821234	0.0257043	0.00506839	Suggestive					0.0248395	0.0119624	0.234055	Null
time_spent_watching_television_tv_f1070_0_0|CD302|finngen_R12_E4_OBESITYNAS	time_spent_watching_television_tv_f1070_0_0	Exercise_Freq	CD302	finngen_R12_E4_OBESITYNAS	age_e66_first_reported_obesity_f130792_0_0	E66	B Biomarker	0.242918	0.0536529	0.000277597	Tier1					-0.0534537	0.0638351	0.952504	Null									-0.0505468	0.0670394	0.887557	Null					0.59303	0.134248	0.000476562	Tier1	-0.0200765	0.00647685	0.216369	Null									-0.0051296	0.0150159	0.978489	Null					0.0829229	0.0200259	0.000217923	Tier1					0.0237813	0.0134057	0.346861	Null
time_spent_watching_television_tv_f1070_0_0|CD302|finngen_R12_I9_HEARTFAIL	time_spent_watching_television_tv_f1070_0_0	Exercise_Freq	CD302	finngen_R12_I9_HEARTFAIL	age_i50_first_reported_heart_failure_f131354_0_0	I50	C Exposure-marker	0.242918	0.0536529	0.000277597	Tier1					-0.0145423	0.0294892	0.994112	Null									-0.00315362	0.0684946	0.99605	Null					0.282985	0.0744381	0.00457256	Tier1	-0.0200765	0.00647685	0.216369	Null									-0.0051296	0.0150159	0.978489	Null					0.00767427	0.038977	0.898802	Null					-0.00012513	0.0175237	0.998284	Null
time_spent_watching_television_tv_f1070_0_0|CD302|finngen_R12_I9_HEARTFAIL_AND_CHD	time_spent_watching_television_tv_f1070_0_0	Exercise_Freq	CD302	finngen_R12_I9_HEARTFAIL_AND_CHD	age_i50_first_reported_heart_failure_f131354_0_0	I50	C Exposure-marker	0.242918	0.0536529	0.000277597	Tier1																	0.0175154	0.0607677	0.964096	Null					0.321194	0.0878083	0.00738664	Tier1	-0.0200765	0.00647685	0.216369	Null									-0.0051296	0.0150159	0.978489	Null					-0.021445	0.0210904	0.449698	Null					-0.00594791	0.00711936	0.760479	Null
time_spent_watching_television_tv_f1070_0_0|CD302|finngen_R12_M13_GOUT	time_spent_watching_television_tv_f1070_0_0	Exercise_Freq	CD302	finngen_R12_M13_GOUT	age_m10_first_reported_gout_f131858_0_0	M10	C Exposure-marker	0.242918	0.0536529	0.000277597	Tier1					-0.0326236	0.0866952	0.994112	Null									0.017068	0.130769	0.98355	Null					0.374238	0.113407	0.020678	Tier1	-0.0200765	0.00647685	0.216369	Null									-0.0051296	0.0150159	0.978489	Null					0.00247245	0.0257658	0.954028	Null					-0.00333416	0.0054071	0.840998	Null
time_spent_watching_television_tv_f1070_0_0|CD302|finngen_R12_N14_CHRONKIDNEYDIS	time_spent_watching_television_tv_f1070_0_0	Exercise_Freq	CD302	finngen_R12_N14_CHRONKIDNEYDIS	age_n18_first_reported_chronic_renal_failure_f132032_0_0	N18	C Exposure-marker	0.242918	0.0536529	0.000277597	Tier1					-0.00323356	0.0467354	0.995317	Null									0.0309413	0.0779261	0.948553	Null					0.294417	0.098194	0.0438148	Tier1	-0.0200765	0.00647685	0.216369	Null									-0.0051296	0.0150159	0.978489	Null					0.143927	0.052102	0.0168925	Suggestive					0.0281599	0.0142318	0.270202	Null
types_of_physical_activity_in_last_4_weeks_f6164_0_0.multi_Heavy_DIY_.eg._weeding._lawn_mowing._carpentry._digging.|CD302|finngen_R12_E4_OBESITY	types_of_physical_activity_in_last_4_weeks_f6164_0_0.multi_Heavy_DIY_.eg._weeding._lawn_mowing._carpentry._digging.	Exercise_Freq	CD302	finngen_R12_E4_OBESITY	age_e66_first_reported_obesity_f130792_0_0	E66	E Disease-liability (D->P)	-0.0205474	0.0893572	0.917748	Null					-0.0523664	0.0420766	0.912491	Null									-0.0811135	0.0487186	0.612095	Null					-0.5482	0.178835	0.0372616	Tier1	0.0314848	0.0150202	0.670545	Null									0.0268158	0.0171594	0.735158	Null					0.0816371	0.0198296	0.000238011	Tier1					-0.0613941	0.014894	0.00145514	Tier1
types_of_physical_activity_in_last_4_weeks_f6164_0_0.multi_Heavy_DIY_.eg._weeding._lawn_mowing._carpentry._digging.|CD302|finngen_R12_E4_OBESITYNAS	types_of_physical_activity_in_last_4_weeks_f6164_0_0.multi_Heavy_DIY_.eg._weeding._lawn_mowing._carpentry._digging.	Exercise_Freq	CD302	finngen_R12_E4_OBESITYNAS	age_e66_first_reported_obesity_f130792_0_0	E66	E Disease-liability (D->P)	-0.0205474	0.0893572	0.917748	Null					-0.0534537	0.0638351	0.952504	Null									-0.0505468	0.0670394	0.887557	Null					-0.728082	0.206309	0.0108521	Tier1	0.0314848	0.0150202	0.670545	Null									0.0268158	0.0171594	0.735158	Null					0.0829229	0.0200259	0.000217923	Tier1					-0.0697951	0.0159903	0.000559082	Tier1
types_of_physical_activity_in_last_4_weeks_f6164_0_0.multi_None_of_the_above|CD302|finngen_R12_E4_OBESITY	types_of_physical_activity_in_last_4_weeks_f6164_0_0.multi_None_of_the_above	Exercise_Freq	CD302	finngen_R12_E4_OBESITY	age_e66_first_reported_obesity_f130792_0_0	E66	E Disease-liability (D->P)	0.170577	0.146749	0.503061	Null					-0.0523664	0.0420766	0.912491	Null									-0.0811135	0.0487186	0.612095	Null					0.5107	0.121506	0.00105297	Tier1	-0.0122364	0.0326718	0.998501	Null									-0.0711775	0.0473927	0.744253	Null					0.0816371	0.0198296	0.000238011	Tier1					0.100396	0.0267009	0.00470307	Tier1
usual_walking_pace_f924_0_0|CD302|finngen_R12_E4_OBESITY	usual_walking_pace_f924_0_0	Exercise_Freq	CD302	finngen_R12_E4_OBESITY	age_e66_first_reported_obesity_f130792_0_0	E66	E Disease-liability (D->P)	-0.611387	0.127719	0.000104843	Suggestive					-0.0523664	0.0420766	0.912491	Null									-0.0811135	0.0487186	0.612095	Null					-2.33653	0.428792	4.23651e-06	Tier1	0.00334965	0.00540773	0.998501	Null									0.0189185	0.00915786	0.569284	Null					0.0816371	0.0198296	0.000238011	Tier1					-0.0621707	0.00651485	5.91903e-19	Tier1
usual_walking_pace_f924_0_0|CD302|finngen_R12_E4_OBESITYNAS	usual_walking_pace_f924_0_0	Exercise_Freq	CD302	finngen_R12_E4_OBESITYNAS	age_e66_first_reported_obesity_f130792_0_0	E66	E Disease-liability (D->P)	-0.611387	0.127719	0.000104843	Suggestive					-0.0534537	0.0638351	0.952504	Null									-0.0505468	0.0670394	0.887557	Null					-2.76109	0.51135	5.26478e-06	Tier1	0.00334965	0.00540773	0.998501	Null									0.0189185	0.00915786	0.569284	Null					0.0829229	0.0200259	0.000217923	Tier1					-0.0560607	0.00884098	2.70304e-08	Tier1
time_spent_watching_television_tv_f1070_0_0|CD38|finngen_R12_M13_GOUT	time_spent_watching_television_tv_f1070_0_0	Exercise_Freq	CD38	finngen_R12_M13_GOUT	age_m10_first_reported_gout_f131858_0_0	M10	C Exposure-marker	0.125521	0.0412433	0.0233164	Tier1	0.111556	0.0502276	0.375352	Null	-0.0436518	0.0542176	0.954528	Null									0.352573	0.209522	0.610723	Null	-0.0760399	0.071334	0.827236	Null	0.374238	0.113407	0.020678	Tier1	-0.00553159	0.0356254	0.999288	Null									-0.033718	0.0206713	0.715975	Null	-0.0253609	0.00896666	0.384416	Null	0.00334505	0.0145894	0.882384	Null	0.014909	0.0111263	0.451697	Null	-0.00333416	0.0054071	0.840998	Null
time_spent_watching_television_tv_f1070_0_0|CD38|finngen_R12_N14_CHRONKIDNEYDIS	time_spent_watching_television_tv_f1070_0_0	Exercise_Freq	CD38	finngen_R12_N14_CHRONKIDNEYDIS	age_n18_first_reported_chronic_renal_failure_f132032_0_0	N18	C Exposure-marker	0.125521	0.0412433	0.0233164	Tier1	0.111556	0.0502276	0.375352	Null	-0.0362021	0.04966	0.960948	Null									0.627325	0.368852	0.608388	Null	-0.129956	0.0987266	0.775397	Null	0.294417	0.098194	0.0438148	Tier1	-0.00553159	0.0356254	0.999288	Null									-0.033718	0.0206713	0.715975	Null	-0.0253609	0.00896666	0.384416	Null	0.0997799	0.050419	0.100273	Null	-0.0389559	0.0619577	0.79236	Null	0.0281599	0.0142318	0.270202	Null
alcohol_drinker_status_f20117_0_0_Current|CD4|finngen_R12_E4_OBESITY	alcohol_drinker_status_f20117_0_0_Current	Alcohol	CD4	finngen_R12_E4_OBESITY	age_e66_first_reported_obesity_f130792_0_0	E66	E Disease-liability (D->P)	0.202638	0.157154	0.446612	Null	-0.17027	0.170042	0.82316	Null	-0.0231646	0.0245792	0.952504	Null			-0.0827008	0.0754163	0.940982	Null			0.0808265	0.0708458	0.796398	Null	-0.137285	0.219489	0.915733	Null	-0.0664642	0.177318	0.904723	Null	-0.0225818	0.0244825	0.977443	Null			-0.0485264	0.0757614	0.990556	Null			-0.0493116	0.0562559	0.899992	Null	0.0952555	0.0709382	0.898798	Null	0.0517665	0.0159917	0.00448857	Tier1	0.0337272	0.0170486	0.183308	Null	-0.109466	0.0236957	0.000202289	Tier1
alcohol_intake_frequency_f1558_0_0|CD4|finngen_R12_E4_OBESITY	alcohol_intake_frequency_f1558_0_0	Alcohol	CD4	finngen_R12_E4_OBESITY	age_e66_first_reported_obesity_f130792_0_0	E66	E Disease-liability (D->P)	-0.233761	0.10283	0.117567	Null	-0.0880541	0.0823879	0.80214	Null	-0.0231646	0.0245792	0.952504	Null			-0.0827008	0.0754163	0.940982	Null			0.0808265	0.0708458	0.796398	Null	-0.137285	0.219489	0.915733	Null	-1.02627	0.361619	0.0639686	Null	-0.00560396	0.00938768	0.998501	Null			-0.00948352	0.0166336	0.990556	Null			-0.0223279	0.0200631	0.843095	Null	0.0398154	0.0159031	0.506742	Null	0.0517665	0.0159917	0.00448857	Tier1	0.0337272	0.0170486	0.183308	Null	-0.0637299	0.0114976	2.5366e-06	Tier1
alcohol_intake_frequency_f1558_0_0|CD4|finngen_R12_E4_OBESITYCAL	alcohol_intake_frequency_f1558_0_0	Alcohol	CD4	finngen_R12_E4_OBESITYCAL	age_e66_first_reported_obesity_f130792_0_0	E66	E Disease-liability (D->P)	-0.233761	0.10283	0.117567	Null	-0.0880541	0.0823879	0.80214	Null	-0.00196212	0.0287807	0.995317	Null			-0.0162295	0.0883107	0.991831	Null			0.095147	0.0644136	0.67812	Null	-0.065671	0.23986	0.969995	Null	-1.02607	0.35755	0.0597477	Null	-0.00560396	0.00938768	0.998501	Null			-0.00948352	0.0166336	0.990556	Null			-0.0223279	0.0200631	0.843095	Null	0.0398154	0.0159031	0.506742	Null	0.0482811	0.0191729	0.031398	Tier1	0.0335129	0.0199882	0.293297	Null	-0.0600204	0.0137223	0.000547555	Tier1
alcohol_intake_frequency_f1558_0_0|CD4|finngen_R12_E4_OBESITYNAS	alcohol_intake_frequency_f1558_0_0	Alcohol	CD4	finngen_R12_E4_OBESITYNAS	age_e66_first_reported_obesity_f130792_0_0	E66	E Disease-liability (D->P)	-0.233761	0.10283	0.117567	Null	-0.0880541	0.0823879	0.80214	Null	-0.0586175	0.0339608	0.757499	Null			-0.168053	0.104209	0.726733	Null			0.00122766	0.0807492	0.998421	Null	-0.172505	0.187053	0.855527	Null	-1.22528	0.429725	0.0618303	Null	-0.00560396	0.00938768	0.998501	Null			-0.00948352	0.0166336	0.990556	Null			-0.0223279	0.0200631	0.843095	Null	0.0398154	0.0159031	0.506742	Null	0.0512952	0.0171506	0.00909802	Tier1	0.0234104	0.0225378	0.597068	Null	-0.0582194	0.0122335	0.000109114	Tier1
alcohol_intake_versus_10_years_previously_f1628_0_0|CD4|finngen_R12_E4_OBESITY	alcohol_intake_versus_10_years_previously_f1628_0_0	Alcohol	CD4	finngen_R12_E4_OBESITY	age_e66_first_reported_obesity_f130792_0_0	E66	E Disease-liability (D->P)	-0.731717	0.346453	0.154411	Null	-0.10797	0.264193	0.953267	Null	-0.0231646	0.0245792	0.952504	Null			-0.0827008	0.0754163	0.940982	Null			0.0808265	0.0708458	0.796398	Null	-0.137285	0.219489	0.915733	Null	-0.586062	0.472428	0.590967	Null	-0.00401483	0.00672009	0.998501	Null			-0.00707377	0.0157831	0.997513	Null			-0.00697638	0.0140399	0.957713	Null	0.039529	0.0151407	0.461697	Null	0.0517665	0.0159917	0.00448857	Tier1	0.0337272	0.0170486	0.183308	Null	-0.0220256	0.00656081	0.0155231	Tier1
alcohol_intake_versus_10_years_previously_f1628_0_0|CD4|finngen_R12_E4_OBESITYNAS	alcohol_intake_versus_10_years_previously_f1628_0_0	Alcohol	CD4	finngen_R12_E4_OBESITYNAS	age_e66_first_reported_obesity_f130792_0_0	E66	E Disease-liability (D->P)	-0.731717	0.346453	0.154411	Null	-0.10797	0.264193	0.953267	Null	-0.0586175	0.0339608	0.757499	Null			-0.168053	0.104209	0.726733	Null			0.00122766	0.0807492	0.998421	Null	-0.172505	0.187053	0.855527	Null	-1.04407	0.717384	0.496653	Null	-0.00401483	0.00672009	0.998501	Null			-0.00707377	0.0157831	0.997513	Null			-0.00697638	0.0140399	0.957713	Null	0.039529	0.0151407	0.461697	Null	0.0512952	0.0171506	0.00909802	Tier1	0.0234104	0.0225378	0.597068	Null	-0.0182964	0.00447934	0.00160854	Tier1
average_total_household_income_before_tax_f738_0_0|CD4|finngen_R12_E4_OBESITY	average_total_household_income_before_tax_f738_0_0	Deprivation_Indices	CD4	finngen_R12_E4_OBESITY	age_e66_first_reported_obesity_f130792_0_0	E66	E Disease-liability (D->P)	-0.171824	0.106986	0.314507	Null	0.203471	0.107111	0.5014	Null	-0.0231646	0.0245792	0.952504	Null			-0.0827008	0.0754163	0.940982	Null			0.0808265	0.0708458	0.796398	Null	-0.137285	0.219489	0.915733	Null	-0.943695	0.267883	0.0110075	Tier1	0.000205102	0.00867759	0.999288	Null			-0.00972156	0.0168202	0.990556	Null			-0.0141306	0.0183919	0.924078	Null	0.0714203	0.0254166	0.398431	Null	0.0517665	0.0159917	0.00448857	Tier1	0.0337272	0.0170486	0.183308	Null	-0.030109	0.00772393	0.00299429	Tier1
average_total_household_income_before_tax_f738_0_0|CD4|finngen_R12_E4_OBESITYCAL	average_total_household_income_before_tax_f738_0_0	Deprivation_Indices	CD4	finngen_R12_E4_OBESITYCAL	age_e66_first_reported_obesity_f130792_0_0	E66	E Disease-liability (D->P)	-0.171824	0.106986	0.314507	Null	0.203471	0.107111	0.5014	Null	-0.00196212	0.0287807	0.995317	Null			-0.0162295	0.0883107	0.991831	Null			0.095147	0.0644136	0.67812	Null	-0.065671	0.23986	0.969995	Null	-1.00995	0.277639	0.00775418	Tier1	0.000205102	0.00867759	0.999288	Null			-0.00972156	0.0168202	0.990556	Null			-0.0141306	0.0183919	0.924078	Null	0.0714203	0.0254166	0.398431	Null	0.0482811	0.0191729	0.031398	Tier1	0.0335129	0.0199882	0.293297	Null	-0.026959	0.00673876	0.00208801	Tier1
bread_type_f1448_0_0_White|CD4|finngen_R12_E4_OBESITY	bread_type_f1448_0_0_White	Diet_Weekly	CD4	finngen_R12_E4_OBESITY	age_e66_first_reported_obesity_f130792_0_0	E66	E Disease-liability (D->P)	0.0478986	0.0668112	0.708386	Null	-0.0434448	0.0596667	0.888642	Null	-0.0231646	0.0245792	0.952504	Null			-0.0827008	0.0754163	0.940982	Null			0.0808265	0.0708458	0.796398	Null	-0.137285	0.219489	0.915733	Null	-0.665396	0.315926	0.23455	Null	0.00644425	0.0176118	0.998501	Null			0.0357978	0.0459462	0.984975	Null			0.0556208	0.0445325	0.811789	Null	-0.158086	0.0438557	0.122555	Null	0.0517665	0.0159917	0.00448857	Tier1	0.0337272	0.0170486	0.183308	Null	-0.122821	0.0278633	0.000478251	Tier1
bread_type_f1448_0_0_White|CD4|finngen_R12_E4_OBESITYCAL	bread_type_f1448_0_0_White	Diet_Weekly	CD4	finngen_R12_E4_OBESITYCAL	age_e66_first_reported_obesity_f130792_0_0	E66	E Disease-liability (D->P)	0.0478986	0.0668112	0.708386	Null	-0.0434448	0.0596667	0.888642	Null	-0.00196212	0.0287807	0.995317	Null			-0.0162295	0.0883107	0.991831	Null			0.095147	0.0644136	0.67812	Null	-0.065671	0.23986	0.969995	Null	-0.653139	0.312709	0.240668	Null	0.00644425	0.0176118	0.998501	Null			0.0357978	0.0459462	0.984975	Null			0.0556208	0.0445325	0.811789	Null	-0.158086	0.0438557	0.122555	Null	0.0482811	0.0191729	0.031398	Tier1	0.0335129	0.0199882	0.293297	Null	-0.150619	0.0366731	0.00149844	Tier1
bread_type_f1448_0_0_White|CD4|finngen_R12_E4_OBESITYNAS	bread_type_f1448_0_0_White	Diet_Weekly	CD4	finngen_R12_E4_OBESITYNAS	age_e66_first_reported_obesity_f130792_0_0	E66	E Disease-liability (D->P)	0.0478986	0.0668112	0.708386	Null	-0.0434448	0.0596667	0.888642	Null	-0.0586175	0.0339608	0.757499	Null			-0.168053	0.104209	0.726733	Null			0.00122766	0.0807492	0.998421	Null	-0.172505	0.187053	0.855527	Null	-0.746025	0.379171	0.283034	Null	0.00644425	0.0176118	0.998501	Null			0.0357978	0.0459462	0.984975	Null			0.0556208	0.0445325	0.811789	Null	-0.158086	0.0438557	0.122555	Null	0.0512952	0.0171506	0.00909802	Tier1	0.0234104	0.0225378	0.597068	Null	-0.12896	0.0323497	0.00218946	Tier1
bread_type_f1448_0_0_Wholemeal_or_wholegrain|CD4|finngen_R12_E4_OBESITY	bread_type_f1448_0_0_Wholemeal_or_wholegrain	Diet_Weekly	CD4	finngen_R12_E4_OBESITY	age_e66_first_reported_obesity_f130792_0_0	E66	E Disease-liability (D->P)	0.063148	0.093243	0.727443	Null	0.0756328	0.0859791	0.854042	Null	-0.0231646	0.0245792	0.952504	Null			-0.0827008	0.0754163	0.940982	Null			0.0808265	0.0708458	0.796398	Null	-0.137285	0.219489	0.915733	Null	0.464588	0.343276	0.541529	Null	-0.00164118	0.0242724	0.999288	Null			-0.0249689	0.0406754	0.990556	Null			-0.0289964	0.0455748	0.94251	Null	0.14524	0.0397316	0.110201	Null	0.0517665	0.0159917	0.00448857	Tier1	0.0337272	0.0170486	0.183308	Null	0.105033	0.0225933	0.000177852	Tier1
bread_type_f1448_0_0_Wholemeal_or_wholegrain|CD4|finngen_R12_E4_OBESITYCAL	bread_type_f1448_0_0_Wholemeal_or_wholegrain	Diet_Weekly	CD4	finngen_R12_E4_OBESITYCAL	age_e66_first_reported_obesity_f130792_0_0	E66	E Disease-liability (D->P)	0.063148	0.093243	0.727443	Null	0.0756328	0.0859791	0.854042	Null	-0.00196212	0.0287807	0.995317	Null			-0.0162295	0.0883107	0.991831	Null			0.095147	0.0644136	0.67812	Null	-0.065671	0.23986	0.969995	Null	0.385086	0.343996	0.640875	Null	-0.00164118	0.0242724	0.999288	Null			-0.0249689	0.0406754	0.990556	Null			-0.0289964	0.0455748	0.94251	Null	0.14524	0.0397316	0.110201	Null	0.0482811	0.0191729	0.031398	Tier1	0.0335129	0.0199882	0.293297	Null	0.120363	0.03103	0.0032177	Tier1
bread_type_f1448_0_0_Wholemeal_or_wholegrain|CD4|finngen_R12_E4_OBESITYNAS	bread_type_f1448_0_0_Wholemeal_or_wholegrain	Diet_Weekly	CD4	finngen_R12_E4_OBESITYNAS	age_e66_first_reported_obesity_f130792_0_0	E66	E Disease-liability (D->P)	0.063148	0.093243	0.727443	Null	0.0756328	0.0859791	0.854042	Null	-0.0586175	0.0339608	0.757499	Null			-0.168053	0.104209	0.726733	Null			0.00122766	0.0807492	0.998421	Null	-0.172505	0.187053	0.855527	Null	0.671057	0.400309	0.402488	Null	-0.00164118	0.0242724	0.999288	Null			-0.0249689	0.0406754	0.990556	Null			-0.0289964	0.0455748	0.94251	Null	0.14524	0.0397316	0.110201	Null	0.0512952	0.0171506	0.00909802	Tier1	0.0234104	0.0225378	0.597068	Null	0.108095	0.0283134	0.00398628	Tier1
cereal_type_f1468_0_0_Other_.e.g._Cornflakes._Frosties.|CD4|finngen_R12_E4_OBESITY	cereal_type_f1468_0_0_Other_.e.g._Cornflakes._Frosties.	Diet_Weekly	CD4	finngen_R12_E4_OBESITY	age_e66_first_reported_obesity_f130792_0_0	E66	E Disease-liability (D->P)	-0.340179	0.170209	0.183543	Null	0.018626	0.140291	0.98292	Null	-0.0231646	0.0245792	0.952504	Null			-0.0827008	0.0754163	0.940982	Null			0.0808265	0.0708458	0.796398	Null	-0.137285	0.219489	0.915733	Null	-0.443338	0.514165	0.752929	Null	-9.72423e-05	0.0274617	0.9994	Null			-0.00296034	0.0545417	0.999284	Null			-0.029908	0.0661952	0.966594	Null	-0.175934	0.0823308	0.673505	Null	0.0517665	0.0159917	0.00448857	Tier1	0.0337272	0.0170486	0.183308	Null	-0.0861502	0.02513	0.0126979	Tier1
cereal_type_f1468_0_0_Other_.e.g._Cornflakes._Frosties.|CD4|finngen_R12_E4_OBESITYCAL	cereal_type_f1468_0_0_Other_.e.g._Cornflakes._Frosties.	Diet_Weekly	CD4	finngen_R12_E4_OBESITYCAL	age_e66_first_reported_obesity_f130792_0_0	E66	E Disease-liability (D->P)	-0.340179	0.170209	0.183543	Null	0.018626	0.140291	0.98292	Null	-0.00196212	0.0287807	0.995317	Null			-0.0162295	0.0883107	0.991831	Null			0.095147	0.0644136	0.67812	Null	-0.065671	0.23986	0.969995	Null	-0.371528	0.530375	0.807705	Null	-9.72423e-05	0.0274617	0.9994	Null			-0.00296034	0.0545417	0.999284	Null			-0.029908	0.0661952	0.966594	Null	-0.175934	0.0823308	0.673505	Null	0.0482811	0.0191729	0.031398	Tier1	0.0335129	0.0199882	0.293297	Null	-0.107336	0.0350936	0.0341028	Tier1
cereal_type_f1468_0_0_Other_.e.g._Cornflakes._Frosties.|CD4|finngen_R12_E4_OBESITYNAS	cereal_type_f1468_0_0_Other_.e.g._Cornflakes._Frosties.	Diet_Weekly	CD4	finngen_R12_E4_OBESITYNAS	age_e66_first_reported_obesity_f130792_0_0	E66	E Disease-liability (D->P)	-0.340179	0.170209	0.183543	Null	0.018626	0.140291	0.98292	Null	-0.0586175	0.0339608	0.757499	Null			-0.168053	0.104209	0.726733	Null			0.00122766	0.0807492	0.998421	Null	-0.172505	0.187053	0.855527	Null	-0.521689	0.586486	0.740777	Null	-9.72423e-05	0.0274617	0.9994	Null			-0.00296034	0.0545417	0.999284	Null			-0.029908	0.0661952	0.966594	Null	-0.175934	0.0823308	0.673505	Null	0.0512952	0.0171506	0.00909802	Tier1	0.0234104	0.0225378	0.597068	Null	-0.0958963	0.0305686	0.0283039	Tier1
current_tobacco_smoking_f1239_0_0_No|CD4|finngen_R12_E4_OBESITYNAS	current_tobacco_smoking_f1239_0_0_No	Smoking	CD4	finngen_R12_E4_OBESITYNAS	age_e66_first_reported_obesity_f130792_0_0	E66	E Disease-liability (D->P)	0.00446024	0.0446481	0.96713	Null	-0.00748262	0.0354754	0.970437	Null	-0.0586175	0.0339608	0.757499	Null			-0.168053	0.104209	0.726733	Null			0.00122766	0.0807492	0.998421	Null	-0.172505	0.187053	0.855527	Null	0.0806661	0.0831084	0.708422	Null	-0.0344138	0.0368816	0.977443	Null			-0.143422	0.0639741	0.709699	Null			0.030673	0.0552083	0.950782	Null	-0.0536664	0.0610463	0.959346	Null	0.0512952	0.0171506	0.00909802	Tier1	0.0234104	0.0225378	0.597068	Null	-0.119767	0.0410941	0.0480688	Tier1
education_score_england_f26414_0_0|CD4|finngen_R12_E4_OBESITY	education_score_england_f26414_0_0	Deprivation_Indices	CD4	finngen_R12_E4_OBESITY	age_e66_first_reported_obesity_f130792_0_0	E66	E Disease-liability (D->P)	0.232894	0.127906	0.238614	Null	-0.104058	0.148663	0.897335	Null	-0.0231646	0.0245792	0.952504	Null			-0.0827008	0.0754163	0.940982	Null			0.0808265	0.0708458	0.796398	Null	-0.137285	0.219489	0.915733	Null	0.716729	0.195203	0.0072003	Tier1	-0.00421063	0.00644013	0.99646	Null			-0.0096977	0.0197445	0.997513	Null			-0.0123548	0.0118186	0.862152	Null	-0.075418	0.0188959	0.0729046	Null	0.0517665	0.0159917	0.00448857	Tier1	0.0337272	0.0170486	0.183308	Null	0.0388023	0.00858817	0.000305735	Tier1
education_score_england_f26414_0_0|CD4|finngen_R12_E4_OBESITYCAL	education_score_england_f26414_0_0	Deprivation_Indices	CD4	finngen_R12_E4_OBESITYCAL	age_e66_first_reported_obesity_f130792_0_0	E66	E Disease-liability (D->P)	0.232894	0.127906	0.238614	Null	-0.104058	0.148663	0.897335	Null	-0.00196212	0.0287807	0.995317	Null			-0.0162295	0.0883107	0.991831	Null			0.095147	0.0644136	0.67812	Null	-0.065671	0.23986	0.969995	Null	0.719013	0.215321	0.018423	Tier1	-0.00421063	0.00644013	0.99646	Null			-0.0096977	0.0197445	0.997513	Null			-0.0123548	0.0118186	0.862152	Null	-0.075418	0.0188959	0.0729046	Null	0.0482811	0.0191729	0.031398	Tier1	0.0335129	0.0199882	0.293297	Null	0.0372802	0.00985728	0.00436324	Tier1
education_score_england_f26414_0_0|CD4|finngen_R12_E4_OBESITYNAS	education_score_england_f26414_0_0	Deprivation_Indices	CD4	finngen_R12_E4_OBESITYNAS	age_e66_first_reported_obesity_f130792_0_0	E66	E Disease-liability (D->P)	0.232894	0.127906	0.238614	Null	-0.104058	0.148663	0.897335	Null	-0.0586175	0.0339608	0.757499	Null			-0.168053	0.104209	0.726733	Null			0.00122766	0.0807492	0.998421	Null	-0.172505	0.187053	0.855527	Null	0.755472	0.241047	0.0322164	Tier1	-0.00421063	0.00644013	0.99646	Null			-0.0096977	0.0197445	0.997513	Null			-0.0123548	0.0118186	0.862152	Null	-0.075418	0.0188959	0.0729046	Null	0.0512952	0.0171506	0.00909802	Tier1	0.0234104	0.0225378	0.597068	Null	0.0294999	0.00929922	0.0263149	Tier1
employment_score_england_f26412_0_0|CD4|finngen_R12_E4_OBESITY	employment_score_england_f26412_0_0	Deprivation_Indices	CD4	finngen_R12_E4_OBESITY	age_e66_first_reported_obesity_f130792_0_0	E66	E Disease-liability (D->P)	0.34359	0.291624	0.495554	Null	-0.0295143	0.280915	0.986765	Null	-0.0231646	0.0245792	0.952504	Null			-0.0827008	0.0754163	0.940982	Null			0.0808265	0.0708458	0.796398	Null	-0.137285	0.219489	0.915733	Null	1.12573	0.383485	0.0507317	Null	-0.000896777	0.00578653	0.999288	Null			-0.00261834	0.0177407	0.997513	Null			0.00160913	0.010552	0.99264	Null	-0.0457162	0.0185046	0.522004	Null	0.0517665	0.0159917	0.00448857	Tier1	0.0337272	0.0170486	0.183308	Null	0.0303607	0.00685061	0.000432967	Tier1
employment_score_england_f26412_0_0|CD4|finngen_R12_E4_OBESITYCAL	employment_score_england_f26412_0_0	Deprivation_Indices	CD4	finngen_R12_E4_OBESITYCAL	age_e66_first_reported_obesity_f130792_0_0	E66	E Disease-liability (D->P)	0.34359	0.291624	0.495554	Null	-0.0295143	0.280915	0.986765	Null	-0.00196212	0.0287807	0.995317	Null			-0.0162295	0.0883107	0.991831	Null			0.095147	0.0644136	0.67812	Null	-0.065671	0.23986	0.969995	Null	1.23396	0.396434	0.0340669	Tier1	-0.000896777	0.00578653	0.999288	Null			-0.00261834	0.0177407	0.997513	Null			0.00160913	0.010552	0.99264	Null	-0.0457162	0.0185046	0.522004	Null	0.0482811	0.0191729	0.031398	Tier1	0.0335129	0.0199882	0.293297	Null	0.0280408	0.00812307	0.0119026	Tier1
employment_score_england_f26412_0_0|CD4|finngen_R12_E4_OBESITYNAS	employment_score_england_f26412_0_0	Deprivation_Indices	CD4	finngen_R12_E4_OBESITYNAS	age_e66_first_reported_obesity_f130792_0_0	E66	E Disease-liability (D->P)	0.34359	0.291624	0.495554	Null	-0.0295143	0.280915	0.986765	Null	-0.0586175	0.0339608	0.757499	Null			-0.168053	0.104209	0.726733	Null			0.00122766	0.0807492	0.998421	Null	-0.172505	0.187053	0.855527	Null	1.35204	0.657985	0.255286	Null	-0.000896777	0.00578653	0.999288	Null			-0.00261834	0.0177407	0.997513	Null			0.00160913	0.010552	0.99264	Null	-0.0457162	0.0185046	0.522004	Null	0.0512952	0.0171506	0.00909802	Tier1	0.0234104	0.0225378	0.597068	Null	0.0233743	0.00776129	0.0380587	Tier1
health_score_england_f26413_0_0|CD4|finngen_R12_E4_OBESITY	health_score_england_f26413_0_0	Deprivation_Indices	CD4	finngen_R12_E4_OBESITY	age_e66_first_reported_obesity_f130792_0_0	E66	E Disease-liability (D->P)	0.339903	0.682472	0.807554	Null	0.144156	0.737087	0.972135	Null	-0.0231646	0.0245792	0.952504	Null			-0.0827008	0.0754163	0.940982	Null			0.0808265	0.0708458	0.796398	Null	-0.137285	0.219489	0.915733	Null	-0.385246	0.777749	0.865889	Null	-0.000184413	0.0054225	0.999288	Null			0.0023332	0.0166246	0.997513	Null			0.000196336	0.00988871	0.999142	Null	-0.0338763	0.0198019	0.816901	Null	0.0517665	0.0159917	0.00448857	Tier1	0.0337272	0.0170486	0.183308	Null	0.0224168	0.00619814	0.00710598	Tier1
income_score_england_f26411_0_0|CD4|finngen_R12_E4_OBESITY	income_score_england_f26411_0_0	Deprivation_Indices	CD4	finngen_R12_E4_OBESITY	age_e66_first_reported_obesity_f130792_0_0	E66	E Disease-liability (D->P)	0.281605	0.283129	0.581319	Null	0.00811864	0.307269	0.996355	Null	-0.0231646	0.0245792	0.952504	Null			-0.0827008	0.0754163	0.940982	Null			0.0808265	0.0708458	0.796398	Null	-0.137285	0.219489	0.915733	Null	0.983152	0.376897	0.103033	Null	-0.00137234	0.00622609	0.999288	Null			-0.00698799	0.0190883	0.997513	Null			0.00344514	0.0119815	0.984655	Null	-0.0408201	0.0214805	0.757432	Null	0.0517665	0.0159917	0.00448857	Tier1	0.0337272	0.0170486	0.183308	Null	0.03414	0.00769643	0.000429665	Tier1
income_score_england_f26411_0_0|CD4|finngen_R12_E4_OBESITYCAL	income_score_england_f26411_0_0	Deprivation_Indices	CD4	finngen_R12_E4_OBESITYCAL	age_e66_first_reported_obesity_f130792_0_0	E66	E Disease-liability (D->P)	0.281605	0.283129	0.581319	Null	0.00811864	0.307269	0.996355	Null	-0.00196212	0.0287807	0.995317	Null			-0.0162295	0.0883107	0.991831	Null			0.095147	0.0644136	0.67812	Null	-0.065671	0.23986	0.969995	Null	0.961968	0.441587	0.210703	Null	-0.00137234	0.00622609	0.999288	Null			-0.00698799	0.0190883	0.997513	Null			0.00344514	0.0119815	0.984655	Null	-0.0408201	0.0214805	0.757432	Null	0.0482811	0.0191729	0.031398	Tier1	0.0335129	0.0199882	0.293297	Null	0.032005	0.00892478	0.00781976	Tier1
index_of_multiple_deprivation_england_f26410_0_0|CD4|finngen_R12_E4_OBESITY	index_of_multiple_deprivation_england_f26410_0_0	Deprivation_Indices	CD4	finngen_R12_E4_OBESITY	age_e66_first_reported_obesity_f130792_0_0	E66	E Disease-liability (D->P)	0.255469	0.331216	0.684798	Null	-0.0996578	0.355725	0.9659	Null	-0.0231646	0.0245792	0.952504	Null			-0.0827008	0.0754163	0.940982	Null			0.0808265	0.0708458	0.796398	Null	-0.137285	0.219489	0.915733	Null	0.4754	0.590434	0.772554	Null	0.00123827	0.00618205	0.999288	Null			0.00595759	0.0189533	0.997513	Null			0.000488643	0.0116262	0.997816	Null	-0.0427631	0.0245411	0.810717	Null	0.0517665	0.0159917	0.00448857	Tier1	0.0337272	0.0170486	0.183308	Null	0.030785	0.00757122	0.00169868	Tier1
major_dietary_changes_in_the_last_5_years_f1538_0_0_Yes._because_of_illness|CD4|finngen_R12_E4_OBESITY	major_dietary_changes_in_the_last_5_years_f1538_0_0_Yes._because_of_illness	Diet_Weekly	CD4	finngen_R12_E4_OBESITY	age_e66_first_reported_obesity_f130792_0_0	E66	E Disease-liability (D->P)	-0.119981	0.225821	0.79283	Null	-0.0528733	0.0625862	0.865541	Null	-0.0231646	0.0245792	0.952504	Null			-0.0827008	0.0754163	0.940982	Null			0.0808265	0.0708458	0.796398	Null	-0.137285	0.219489	0.915733	Null	-0.209366	0.143636	0.496138	Null	0.0275767	0.0205901	0.904645	Null			0.0789861	0.0632664	0.948945	Null			0.0421559	0.0943638	0.966594	Null	-0.246898	0.0833114	0.315677	Null	0.0517665	0.0159917	0.00448857	Tier1	0.0337272	0.0170486	0.183308	Null	0.133419	0.0230583	6.9216e-07	Tier1
major_dietary_changes_in_the_last_5_years_f1538_0_0_Yes._because_of_illness|CD4|finngen_R12_E4_OBESITYCAL	major_dietary_changes_in_the_last_5_years_f1538_0_0_Yes._because_of_illness	Diet_Weekly	CD4	finngen_R12_E4_OBESITYCAL	age_e66_first_reported_obesity_f130792_0_0	E66	E Disease-liability (D->P)	-0.119981	0.225821	0.79283	Null	-0.0528733	0.0625862	0.865541	Null	-0.00196212	0.0287807	0.995317	Null			-0.0162295	0.0883107	0.991831	Null			0.095147	0.0644136	0.67812	Null	-0.065671	0.23986	0.969995	Null	-0.178272	0.15514	0.62924	Null	0.0275767	0.0205901	0.904645	Null			0.0789861	0.0632664	0.948945	Null			0.0421559	0.0943638	0.966594	Null	-0.246898	0.0833114	0.315677	Null	0.0482811	0.0191729	0.031398	Tier1	0.0335129	0.0199882	0.293297	Null	0.111252	0.0257401	0.000633485	Tier1
major_dietary_changes_in_the_last_5_years_f1538_0_0_Yes._because_of_illness|CD4|finngen_R12_E4_OBESITYNAS	major_dietary_changes_in_the_last_5_years_f1538_0_0_Yes._because_of_illness	Diet_Weekly	CD4	finngen_R12_E4_OBESITYNAS	age_e66_first_reported_obesity_f130792_0_0	E66	E Disease-liability (D->P)	-0.119981	0.225821	0.79283	Null	-0.0528733	0.0625862	0.865541	Null	-0.0586175	0.0339608	0.757499	Null			-0.168053	0.104209	0.726733	Null			0.00122766	0.0807492	0.998421	Null	-0.172505	0.187053	0.855527	Null	-0.254861	0.184913	0.529469	Null	0.0275767	0.0205901	0.904645	Null			0.0789861	0.0632664	0.948945	Null			0.0421559	0.0943638	0.966594	Null	-0.246898	0.0833114	0.315677	Null	0.0512952	0.0171506	0.00909802	Tier1	0.0234104	0.0225378	0.597068	Null	0.0999956	0.0235532	0.000885452	Tier1
oily_fish_intake_f1329_0_0|CD4|finngen_R12_E4_OBESITY	oily_fish_intake_f1329_0_0	Diet_Weekly	CD4	finngen_R12_E4_OBESITY	age_e66_first_reported_obesity_f130792_0_0	E66	E Disease-liability (D->P)	-0.0891429	0.129296	0.720875	Null	-0.0400749	0.129043	0.964128	Null	-0.0231646	0.0245792	0.952504	Null			-0.0827008	0.0754163	0.940982	Null			0.0808265	0.0708458	0.796398	Null	-0.137285	0.219489	0.915733	Null	0.359223	0.402744	0.739548	Null	-0.00120965	0.00553363	0.999288	Null			-0.00533678	0.016959	0.997513	Null			0.0217232	0.0122381	0.667576	Null	0.0414936	0.0208271	0.718861	Null	0.0517665	0.0159917	0.00448857	Tier1	0.0337272	0.0170486	0.183308	Null	0.0341648	0.00937462	0.00652891	Tier1
oily_fish_intake_f1329_0_0|CD4|finngen_R12_E4_OBESITYCAL	oily_fish_intake_f1329_0_0	Diet_Weekly	CD4	finngen_R12_E4_OBESITYCAL	age_e66_first_reported_obesity_f130792_0_0	E66	E Disease-liability (D->P)	-0.0891429	0.129296	0.720875	Null	-0.0400749	0.129043	0.964128	Null	-0.00196212	0.0287807	0.995317	Null			-0.0162295	0.0883107	0.991831	Null			0.095147	0.0644136	0.67812	Null	-0.065671	0.23986	0.969995	Null	0.27421	0.414653	0.81741	Null	-0.00120965	0.00553363	0.999288	Null			-0.00533678	0.016959	0.997513	Null			0.0217232	0.0122381	0.667576	Null	0.0414936	0.0208271	0.718861	Null	0.0482811	0.0191729	0.031398	Tier1	0.0335129	0.0199882	0.293297	Null	0.0360013	0.0116533	0.031839	Tier1
oily_fish_intake_f1329_0_0|CD4|finngen_R12_E4_OBESITYNAS	oily_fish_intake_f1329_0_0	Diet_Weekly	CD4	finngen_R12_E4_OBESITYNAS	age_e66_first_reported_obesity_f130792_0_0	E66	E Disease-liability (D->P)	-0.0891429	0.129296	0.720875	Null	-0.0400749	0.129043	0.964128	Null	-0.0586175	0.0339608	0.757499	Null			-0.168053	0.104209	0.726733	Null			0.00122766	0.0807492	0.998421	Null	-0.172505	0.187053	0.855527	Null	0.472454	0.461321	0.682995	Null	-0.00120965	0.00553363	0.999288	Null			-0.00533678	0.016959	0.997513	Null			0.0217232	0.0122381	0.667576	Null	0.0414936	0.0208271	0.718861	Null	0.0512952	0.0171506	0.00909802	Tier1	0.0234104	0.0225378	0.597068	Null	0.0366435	0.0111274	0.0184462	Tier1
pack_years_of_smoking_f20161_0_0|CD4|finngen_R12_AB1_OTHER_SEPSIS	pack_years_of_smoking_f20161_0_0	Smoking	CD4	finngen_R12_AB1_OTHER_SEPSIS	age_a41_first_reported_other_septicaemia_f130070_0_0	A41	C Exposure-marker	0.193086	0.0670303	0.0341531	Tier1	0.0400431	0.0731062	0.931649	Null	0.0349074	0.0328516	0.938	Null			0.0763794	0.100811	0.972035	Null			0.1069	0.0790143	0.740108	Null	-0.122386	0.346684	0.967158	Null	0.474962	0.106441	0.000397456	Tier1	-0.00165385	0.00467103	0.998501	Null			-0.00130039	0.0143167	0.997545	Null			0.0225864	0.0153964	0.750656	Null	-0.0343871	0.0192222	0.796073	Null	0.168116	0.761244	0.887251	Null	-0.318429	0.157049	0.168173	Null	-0.0389097	0.0240128	0.415343	Null
pack_years_of_smoking_f20161_0_0|CD4|finngen_R12_E4_OBESITY	pack_years_of_smoking_f20161_0_0	Smoking	CD4	finngen_R12_E4_OBESITY	age_e66_first_reported_obesity_f130792_0_0	E66	E Disease-liability (D->P)	0.193086	0.0670303	0.0341531	Tier1	0.0400431	0.0731062	0.931649	Null	-0.0231646	0.0245792	0.952504	Null			-0.0827008	0.0754163	0.940982	Null			0.0808265	0.0708458	0.796398	Null	-0.137285	0.219489	0.915733	Null	0.92956	0.168758	3.12872e-06	Tier1	-0.00165385	0.00467103	0.998501	Null			-0.00130039	0.0143167	0.997545	Null			0.0225864	0.0153964	0.750656	Null	-0.0343871	0.0192222	0.796073	Null	0.0517665	0.0159917	0.00448857	Tier1	0.0337272	0.0170486	0.183308	Null	0.0390864	0.00949617	0.00148045	Tier1
pack_years_of_smoking_f20161_0_0|CD4|finngen_R12_E4_OBESITYCAL	pack_years_of_smoking_f20161_0_0	Smoking	CD4	finngen_R12_E4_OBESITYCAL	age_e66_first_reported_obesity_f130792_0_0	E66	E Disease-liability (D->P)	0.193086	0.0670303	0.0341531	Tier1	0.0400431	0.0731062	0.931649	Null	-0.00196212	0.0287807	0.995317	Null			-0.0162295	0.0883107	0.991831	Null			0.095147	0.0644136	0.67812	Null	-0.065671	0.23986	0.969995	Null	0.926717	0.171913	5.45624e-06	Tier1	-0.00165385	0.00467103	0.998501	Null			-0.00130039	0.0143167	0.997545	Null			0.0225864	0.0153964	0.750656	Null	-0.0343871	0.0192222	0.796073	Null	0.0482811	0.0191729	0.031398	Tier1	0.0335129	0.0199882	0.293297	Null	0.0464863	0.0114842	0.00180616	Tier1
pack_years_of_smoking_f20161_0_0|CD4|finngen_R12_E4_OBESITYNAS	pack_years_of_smoking_f20161_0_0	Smoking	CD4	finngen_R12_E4_OBESITYNAS	age_e66_first_reported_obesity_f130792_0_0	E66	E Disease-liability (D->P)	0.193086	0.0670303	0.0341531	Tier1	0.0400431	0.0731062	0.931649	Null	-0.0586175	0.0339608	0.757499	Null			-0.168053	0.104209	0.726733	Null			0.00122766	0.0807492	0.998421	Null	-0.172505	0.187053	0.855527	Null	1.1053	0.207526	7.4785e-06	Tier1	-0.00165385	0.00467103	0.998501	Null			-0.00130039	0.0143167	0.997545	Null			0.0225864	0.0153964	0.750656	Null	-0.0343871	0.0192222	0.796073	Null	0.0512952	0.0171506	0.00909802	Tier1	0.0234104	0.0225378	0.597068	Null	0.0431474	0.011603	0.00520655	Tier1
pack_years_of_smoking_f20161_0_0|CD4|finngen_R12_J10_PLEUREFFUSION	pack_years_of_smoking_f20161_0_0	Smoking	CD4	finngen_R12_J10_PLEUREFFUSION	age_j90_first_reported_pleural_effusion_not_elsewhere_classified_f131534_0_0	J90	C Exposure-marker	0.193086	0.0670303	0.0341531	Tier1	0.0400431	0.0731062	0.931649	Null	0.0642899	0.0540241	0.919404	Null			0.129596	0.165775	0.971721	Null			0.0806805	0.097695	0.872685	Null	-0.251187	0.201464	0.800965	Null	1.04615	0.184631	1.52713e-06	Tier1	-0.00165385	0.00467103	0.998501	Null			-0.00130039	0.0143167	0.997545	Null			0.0225864	0.0153964	0.750656	Null	-0.0343871	0.0192222	0.796073	Null
pack_years_of_smoking_f20161_0_0|CD4|finngen_R12_J10_PNEUMONIA	pack_years_of_smoking_f20161_0_0	Smoking	CD4	finngen_R12_J10_PNEUMONIA	age_j18_first_reported_pneumonia_organism_unspecified_f131456_0_0	J18	C Exposure-marker	0.193086	0.0670303	0.0341531	Tier1	0.0400431	0.0731062	0.931649	Null	0.0159233	0.0200705	0.956322	Null			0.0254001	0.0510878	0.990183	Null			0.103228	0.0427477	0.291524	Null	-0.166242	0.197331	0.868959	Null	0.534027	0.0756777	3.71212e-10	Tier1	-0.00165385	0.00467103	0.998501	Null			-0.00130039	0.0143167	0.997545	Null			0.0225864	0.0153964	0.750656	Null	-0.0343871	0.0192222	0.796073	Null	-0.0076238	0.0725781	0.949065	Null	-0.108667	0.22574	0.853449	Null	0.115001	0.128479	0.739192	Null
pack_years_of_smoking_f20161_0_0|CD4|finngen_R12_K11_DISLIVOTH	pack_years_of_smoking_f20161_0_0	Smoking	CD4	finngen_R12_K11_DISLIVOTH	age_k76_first_reported_other_diseases_of_liver_f131670_0_0	K76	C Exposure-marker	0.193086	0.0670303	0.0341531	Tier1	0.0400431	0.0731062	0.931649	Null	-0.0628346	0.0616806	0.950553	Null			-0.256619	0.151655	0.69815	Null			0.21212	0.175201	0.773967	Null	-0.355442	0.173542	0.510302	Null	0.649394	0.160085	0.0018553	Tier1	-0.00165385	0.00467103	0.998501	Null			-0.00130039	0.0143167	0.997545	Null			0.0225864	0.0153964	0.750656	Null	-0.0343871	0.0192222	0.796073	Null	0.00194538	0.0284572	0.967826	Null	-0.00830428	0.0324705	0.927288	Null	-0.00416893	0.00971889	0.897869	Null
pack_years_of_smoking_f20161_0_0|CD4|finngen_R12_T2D_WIDE	pack_years_of_smoking_f20161_0_0	Smoking	CD4	finngen_R12_T2D_WIDE	age_e11_first_reported_non_insulin_dependent_diabetes_mellitus_f130708_0_0	E11	C Exposure-marker	0.193086	0.0670303	0.0341531	Tier1	0.0400431	0.0731062	0.931649	Null	0.0130844	0.0363415	0.994112	Null			0.0283525	0.0629971	0.990183	Null			0.0630485	0.0938628	0.910314	Null	-0.541931	0.604328	0.862694	Null	0.424169	0.128873	0.0211768	Tier1	-0.00165385	0.00467103	0.998501	Null			-0.00130039	0.0143167	0.997545	Null			0.0225864	0.0153964	0.750656	Null	-0.0343871	0.0192222	0.796073	Null	0.0049028	0.0140483	0.817961	Null	-0.0242604	0.0133677	0.237535	Null	0.00830186	0.0043344	0.290034	Null
smoking_status_f20116_0_0_Current|CD4|finngen_R12_E4_OBESITYNAS	smoking_status_f20116_0_0_Current	Smoking	CD4	finngen_R12_E4_OBESITYNAS	age_e66_first_reported_obesity_f130792_0_0	E66	E Disease-liability (D->P)	0.00117923	0.0424901	0.99101	Null	-0.00915824	0.0349966	0.966457	Null	-0.0586175	0.0339608	0.757499	Null			-0.168053	0.104209	0.726733	Null			0.00122766	0.0807492	0.998421	Null	-0.172505	0.187053	0.855527	Null	-0.100717	0.0847866	0.61036	Null	0.034908	0.0377542	0.977443	Null			0.145734	0.0641714	0.690851	Null			-0.029625	0.0548007	0.95419	Null	0.0428167	0.0612544	0.977667	Null	0.0512952	0.0171506	0.00909802	Tier1	0.0234104	0.0225378	0.597068	Null	0.11803	0.0404694	0.0479015	Tier1
smoking_status_f20116_0_0_Never|CD4|finngen_R12_E4_OBESITY	smoking_status_f20116_0_0_Never	Smoking	CD4	finngen_R12_E4_OBESITY	age_e66_first_reported_obesity_f130792_0_0	E66	E Disease-liability (D->P)	-0.116533	0.0420025	0.0431415	Suggestive	-0.0281347	0.0323185	0.854499	Null	-0.0231646	0.0245792	0.952504	Null			-0.0827008	0.0754163	0.940982	Null			0.0808265	0.0708458	0.796398	Null	-0.137285	0.219489	0.915733	Null	-0.270845	0.0623924	0.000642891	Tier1	-0.0127964	0.0132014	0.971973	Null			-0.050373	0.0401146	0.948945	Null			-0.03279	0.0528211	0.944609	Null	0.0429732	0.0780826	0.987799	Null	0.0517665	0.0159917	0.00448857	Tier1	0.0337272	0.0170486	0.183308	Null	-0.0848713	0.0248601	0.0132499	Tier1
smoking_status_f20116_0_0_Never|CD4|finngen_R12_E4_OBESITYCAL	smoking_status_f20116_0_0_Never	Smoking	CD4	finngen_R12_E4_OBESITYCAL	age_e66_first_reported_obesity_f130792_0_0	E66	E Disease-liability (D->P)	-0.116533	0.0420025	0.0431415	Suggestive	-0.0281347	0.0323185	0.854499	Null	-0.00196212	0.0287807	0.995317	Null			-0.0162295	0.0883107	0.991831	Null			0.095147	0.0644136	0.67812	Null	-0.065671	0.23986	0.969995	Null	-0.278448	0.0656449	0.000907075	Tier1	-0.0127964	0.0132014	0.971973	Null			-0.050373	0.0401146	0.948945	Null			-0.03279	0.0528211	0.944609	Null	0.0429732	0.0780826	0.987799	Null	0.0482811	0.0191729	0.031398	Tier1	0.0335129	0.0199882	0.293297	Null	-0.105192	0.0284929	0.00558226	Tier1
smoking_status_f20116_0_0_Never|CD4|finngen_R12_E4_OBESITYNAS	smoking_status_f20116_0_0_Never	Smoking	CD4	finngen_R12_E4_OBESITYNAS	age_e66_first_reported_obesity_f130792_0_0	E66	E Disease-liability (D->P)	-0.116533	0.0420025	0.0431415	Suggestive	-0.0281347	0.0323185	0.854499	Null	-0.0586175	0.0339608	0.757499	Null			-0.168053	0.104209	0.726733	Null			0.00122766	0.0807492	0.998421	Null	-0.172505	0.187053	0.855527	Null	-0.337326	0.073677	0.000244994	Tier1	-0.0127964	0.0132014	0.971973	Null			-0.050373	0.0401146	0.948945	Null			-0.03279	0.0528211	0.944609	Null	0.0429732	0.0780826	0.987799	Null	0.0512952	0.0171506	0.00909802	Tier1	0.0234104	0.0225378	0.597068	Null	-0.103654	0.0278571	0.00519127	Tier1
time_spent_watching_television_tv_f1070_0_0|CD4|finngen_R12_E4_OBESITY	time_spent_watching_television_tv_f1070_0_0	Exercise_Freq	CD4	finngen_R12_E4_OBESITY	age_e66_first_reported_obesity_f130792_0_0	E66	E Disease-liability (D->P)	0.16705	0.048221	0.00810285	Tier1	0.0735526	0.0534094	0.697837	Null	-0.0231646	0.0245792	0.952504	Null			-0.0827008	0.0754163	0.940982	Null			0.0808265	0.0708458	0.796398	Null	-0.137285	0.219489	0.915733	Null	0.659772	0.109271	1.8062e-07	Tier1	-0.0049136	0.0058036	0.982387	Null			-0.00984484	0.0177852	0.990778	Null			0.000867499	0.0125839	0.996294	Null	-0.0527932	0.0241935	0.647316	Null	0.0517665	0.0159917	0.00448857	Tier1	0.0337272	0.0170486	0.183308	Null	0.0398402	0.0103295	0.00347154	Tier1
time_spent_watching_television_tv_f1070_0_0|CD4|finngen_R12_E4_OBESITYCAL	time_spent_watching_television_tv_f1070_0_0	Exercise_Freq	CD4	finngen_R12_E4_OBESITYCAL	age_e66_first_reported_obesity_f130792_0_0	E66	B Biomarker	0.16705	0.048221	0.00810285	Tier1	0.0735526	0.0534094	0.697837	Null	-0.00196212	0.0287807	0.995317	Null			-0.0162295	0.0883107	0.991831	Null			0.095147	0.0644136	0.67812	Null	-0.065671	0.23986	0.969995	Null	0.782951	0.114433	1.41579e-09	Tier1	-0.0049136	0.0058036	0.982387	Null			-0.00984484	0.0177852	0.990778	Null			0.000867499	0.0125839	0.996294	Null	-0.0527932	0.0241935	0.647316	Null	0.0482811	0.0191729	0.031398	Tier1	0.0335129	0.0199882	0.293297	Null	0.0248395	0.0119624	0.234055	Null
time_spent_watching_television_tv_f1070_0_0|CD4|finngen_R12_E4_OBESITYNAS	time_spent_watching_television_tv_f1070_0_0	Exercise_Freq	CD4	finngen_R12_E4_OBESITYNAS	age_e66_first_reported_obesity_f130792_0_0	E66	B Biomarker	0.16705	0.048221	0.00810285	Tier1	0.0735526	0.0534094	0.697837	Null	-0.0586175	0.0339608	0.757499	Null			-0.168053	0.104209	0.726733	Null			0.00122766	0.0807492	0.998421	Null	-0.172505	0.187053	0.855527	Null	0.59303	0.134248	0.000476562	Tier1	-0.0049136	0.0058036	0.982387	Null			-0.00984484	0.0177852	0.990778	Null			0.000867499	0.0125839	0.996294	Null	-0.0527932	0.0241935	0.647316	Null	0.0512952	0.0171506	0.00909802	Tier1	0.0234104	0.0225378	0.597068	Null	0.0237813	0.0134057	0.346861	Null
time_spent_watching_television_tv_f1070_0_0|CD4|finngen_R12_M13_GOUT	time_spent_watching_television_tv_f1070_0_0	Exercise_Freq	CD4	finngen_R12_M13_GOUT	age_m10_first_reported_gout_f131858_0_0	M10	C Exposure-marker	0.16705	0.048221	0.00810285	Tier1	0.0735526	0.0534094	0.697837	Null	0.00753522	0.0899312	0.994112	Null			-0.0853705	0.121606	0.974286	Null			0.109091	0.119143	0.846271	Null	-0.165478	0.213493	0.882903	Null	0.374238	0.113407	0.020678	Tier1	-0.0049136	0.0058036	0.982387	Null			-0.00984484	0.0177852	0.990778	Null			0.000867499	0.0125839	0.996294	Null	-0.0527932	0.0241935	0.647316	Null	0.0198062	0.0159167	0.338966	Null	-0.00974005	0.0112621	0.686555	Null	-0.00333416	0.0054071	0.840998	Null
time_spent_watching_television_tv_f1070_0_0|CD4|finngen_R12_N14_CHRONKIDNEYDIS	time_spent_watching_television_tv_f1070_0_0	Exercise_Freq	CD4	finngen_R12_N14_CHRONKIDNEYDIS	age_n18_first_reported_chronic_renal_failure_f132032_0_0	N18	C Exposure-marker	0.16705	0.048221	0.00810285	Tier1	0.0735526	0.0534094	0.697837	Null	0.02263	0.0530582	0.994112	Null			0.0255685	0.116329	0.991831	Null			0.182373	0.0968787	0.53193	Null	-0.131272	0.137958	0.848181	Null	0.294417	0.098194	0.0438148	Tier1	-0.0049136	0.0058036	0.982387	Null			-0.00984484	0.0177852	0.990778	Null			0.000867499	0.0125839	0.996294	Null	-0.0527932	0.0241935	0.647316	Null	0.0587	0.121742	0.742668	Null	-0.0280095	0.0922967	0.910821	Null	0.0281599	0.0142318	0.270202	Null
time_spent_watching_television_tv_f1070_0_0|CD4|finngen_R12_T2D	time_spent_watching_television_tv_f1070_0_0	Exercise_Freq	CD4	finngen_R12_T2D	age_e11_first_reported_non_insulin_dependent_diabetes_mellitus_f130708_0_0	E11	C Exposure-marker	0.16705	0.048221	0.00810285	Tier1	0.0735526	0.0534094	0.697837	Null	0.0197883	0.0213421	0.952504	Null			0.0443644	0.0528377	0.970044	Null			0.0326565	0.081528	0.947829	Null	-0.156275	0.187705	0.870606	Null	0.512343	0.0891709	9.96196e-07	Tier1	-0.0049136	0.0058036	0.982387	Null			-0.00984484	0.0177852	0.990778	Null			0.000867499	0.0125839	0.996294	Null	-0.0527932	0.0241935	0.647316	Null	0.0196817	0.0142051	0.277469	Null	-0.007346	0.0117517	0.793343	Null	0.0144031	0.00607835	0.152788	Null
time_spent_watching_television_tv_f1070_0_0|CD4|finngen_R12_T2D_WIDE	time_spent_watching_television_tv_f1070_0_0	Exercise_Freq	CD4	finngen_R12_T2D_WIDE	age_e11_first_reported_non_insulin_dependent_diabetes_mellitus_f130708_0_0	E11	C Exposure-marker	0.16705	0.048221	0.00810285	Tier1	0.0735526	0.0534094	0.697837	Null	0.0130844	0.0363415	0.994112	Null			0.0283525	0.0629971	0.990183	Null			0.0630485	0.0938628	0.910314	Null	-0.541931	0.604328	0.862694	Null	0.550944	0.0956323	9.2775e-07	Tier1	-0.0049136	0.0058036	0.982387	Null			-0.00984484	0.0177852	0.990778	Null			0.000867499	0.0125839	0.996294	Null	-0.0527932	0.0241935	0.647316	Null	0.0049028	0.0140483	0.817961	Null	-0.0242604	0.0133677	0.237535	Null	0.0138182	0.0059156	0.161391	Null
types_of_physical_activity_in_last_4_weeks_f6164_0_0.multi_None_of_the_above|CD4|finngen_R12_E4_OBESITY	types_of_physical_activity_in_last_4_weeks_f6164_0_0.multi_None_of_the_above	Exercise_Freq	CD4	finngen_R12_E4_OBESITY	age_e66_first_reported_obesity_f130792_0_0	E66	E Disease-liability (D->P)	-0.109992	0.126298	0.6372	Null	0.0661162	0.117456	0.927865	Null	-0.0231646	0.0245792	0.952504	Null			-0.0827008	0.0754163	0.940982	Null			0.0808265	0.0708458	0.796398	Null	-0.137285	0.219489	0.915733	Null	0.5107	0.121506	0.00105297	Tier1	-0.0330418	0.045824	0.993255	Null			-0.0955697	0.0810518	0.954408	Null			0.0917326	0.0622153	0.749183	Null	-0.188124	0.0764025	0.532478	Null	0.0517665	0.0159917	0.00448857	Tier1	0.0337272	0.0170486	0.183308	Null	0.100396	0.0267009	0.00470307	Tier1
usual_walking_pace_f924_0_0|CD4|finngen_R12_E4_OBESITY	usual_walking_pace_f924_0_0	Exercise_Freq	CD4	finngen_R12_E4_OBESITY	age_e66_first_reported_obesity_f130792_0_0	E66	E Disease-liability (D->P)	-0.311606	0.123328	0.0731292	Null	-0.0153024	0.124985	0.983815	Null	-0.0231646	0.0245792	0.952504	Null			-0.0827008	0.0754163	0.940982	Null			0.0808265	0.0708458	0.796398	Null	-0.137285	0.219489	0.915733	Null	-2.33653	0.428792	4.23651e-06	Tier1	-0.00266302	0.00485212	0.998501	Null			-0.0124368	0.0148704	0.984975	Null			0.00466907	0.0140968	0.980115	Null	0.0440686	0.0243541	0.788334	Null	0.0517665	0.0159917	0.00448857	Tier1	0.0337272	0.0170486	0.183308	Null	-0.0621707	0.00651485	5.91903e-19	Tier1
usual_walking_pace_f924_0_0|CD4|finngen_R12_E4_OBESITYCAL	usual_walking_pace_f924_0_0	Exercise_Freq	CD4	finngen_R12_E4_OBESITYCAL	age_e66_first_reported_obesity_f130792_0_0	E66	E Disease-liability (D->P)	-0.311606	0.123328	0.0731292	Null	-0.0153024	0.124985	0.983815	Null	-0.00196212	0.0287807	0.995317	Null			-0.0162295	0.0883107	0.991831	Null			0.095147	0.0644136	0.67812	Null	-0.065671	0.23986	0.969995	Null	-2.36362	0.434138	4.2836e-06	Tier1	-0.00266302	0.00485212	0.998501	Null			-0.0124368	0.0148704	0.984975	Null			0.00466907	0.0140968	0.980115	Null	0.0440686	0.0243541	0.788334	Null	0.0482811	0.0191729	0.031398	Tier1	0.0335129	0.0199882	0.293297	Null	-0.0639643	0.00843125	5.60106e-12	Tier1
usual_walking_pace_f924_0_0|CD4|finngen_R12_E4_OBESITYNAS	usual_walking_pace_f924_0_0	Exercise_Freq	CD4	finngen_R12_E4_OBESITYNAS	age_e66_first_reported_obesity_f130792_0_0	E66	E Disease-liability (D->P)	-0.311606	0.123328	0.0731292	Null	-0.0153024	0.124985	0.983815	Null	-0.0586175	0.0339608	0.757499	Null			-0.168053	0.104209	0.726733	Null			0.00122766	0.0807492	0.998421	Null	-0.172505	0.187053	0.855527	Null	-2.76109	0.51135	5.26478e-06	Tier1	-0.00266302	0.00485212	0.998501	Null			-0.0124368	0.0148704	0.984975	Null			0.00466907	0.0140968	0.980115	Null	0.0440686	0.0243541	0.788334	Null	0.0512952	0.0171506	0.00909802	Tier1	0.0234104	0.0225378	0.597068	Null	-0.0560607	0.00884098	2.70304e-08	Tier1
time_spent_watching_television_tv_f1070_0_0|CD46|finngen_R12_N14_CHRONKIDNEYDIS	time_spent_watching_television_tv_f1070_0_0	Exercise_Freq	CD46	finngen_R12_N14_CHRONKIDNEYDIS	age_n18_first_reported_chronic_renal_failure_f132032_0_0	N18	C Exposure-marker	0.170378	0.0603384	0.0384789	Tier1	-0.0367332	0.0613329	0.919914	Null	0.0556133	0.146837	0.994112	Null			0.14347	0.101093	0.833677	Null			0.386442	0.415899	0.840814	Null	0.258856	0.219817	0.819848	Null	0.294417	0.098194	0.0438148	Tier1	0.000741569	0.0226845	0.999288	Null			0.00812326	0.0311171	0.997513	Null			0.0246345	0.0250125	0.878778	Null	-0.00399962	0.0177036	0.995285	Null	0.150924	0.0617079	0.0369467	Suggestive	0.235462	0.0382963	3.52411e-08	Reverse	0.0281599	0.0142318	0.270202	Null
alcohol_drinker_status_f20117_0_0_Current|CD5|finngen_R12_E4_OBESITYNAS	alcohol_drinker_status_f20117_0_0_Current	Alcohol	CD5	finngen_R12_E4_OBESITYNAS	age_e66_first_reported_obesity_f130792_0_0	E66	E Disease-liability (D->P)	-0.102778	0.158487	0.739927	Null	-0.0062294	0.143982	0.995652	Null	-0.018021	0.0681248	0.994112	Null									0.00289677	0.0979847	0.997103	Null	-0.005297	0.0676248	0.995568	Null	-0.0914553	0.244791	0.904723	Null	0.0252063	0.106469	0.999288	Null									0.0464193	0.0593871	0.922325	Null	-0.00331941	0.0480786	0.997764	Null	0.0354885	0.0243568	0.249067	Null	-0.0529721	0.0186435	0.0294541	Tier1	-0.104379	0.0272926	0.00390738	Suggestive
alcohol_intake_frequency_f1558_0_0|CD5|finngen_R12_E4_OBESITYCAL	alcohol_intake_frequency_f1558_0_0	Alcohol	CD5	finngen_R12_E4_OBESITYCAL	age_e66_first_reported_obesity_f130792_0_0	E66	E Disease-liability (D->P)	-0.214719	0.103005	0.160851	Null	0.00786263	0.118704	0.992934	Null	-0.030965	0.0706022	0.994112	Null									0.0684516	0.0893248	0.88514	Null	-0.0161176	0.072303	0.979646	Null	-1.02607	0.35755	0.0597477	Null	0.0029706	0.0182927	0.999288	Null									0.0239527	0.0253053	0.887166	Null	-0.00425166	0.0107568	0.993412	Null	0.0453266	0.0236882	0.113451	Null	-0.0822883	0.0198557	0.00049012	Tier1	-0.0600204	0.0137223	0.000547555	Tier1
alcohol_intake_frequency_f1558_0_0|CD5|finngen_R12_E4_OBESITYNAS	alcohol_intake_frequency_f1558_0_0	Alcohol	CD5	finngen_R12_E4_OBESITYNAS	age_e66_first_reported_obesity_f130792_0_0	E66	E Disease-liability (D->P)	-0.214719	0.103005	0.160851	Null	0.00786263	0.118704	0.992934	Null	-0.018021	0.0681248	0.994112	Null									0.00289677	0.0979847	0.997103	Null	-0.005297	0.0676248	0.995568	Null	-1.22528	0.429725	0.0618303	Null	0.0029706	0.0182927	0.999288	Null									0.0239527	0.0253053	0.887166	Null	-0.00425166	0.0107568	0.993412	Null	0.0354885	0.0243568	0.249067	Null	-0.0529721	0.0186435	0.0294541	Tier1	-0.0582194	0.0122335	0.000109114	Tier1
alcohol_intake_versus_10_years_previously_f1628_0_0|CD5|finngen_R12_E4_OBESITYNAS	alcohol_intake_versus_10_years_previously_f1628_0_0	Alcohol	CD5	finngen_R12_E4_OBESITYNAS	age_e66_first_reported_obesity_f130792_0_0	E66	E Disease-liability (D->P)	-0.456914	0.246131	0.227054	Null	-0.28645	0.366343	0.876858	Null	-0.018021	0.0681248	0.994112	Null									0.00289677	0.0979847	0.997103	Null	-0.005297	0.0676248	0.995568	Null	-1.04407	0.717384	0.496653	Null	0.0126604	0.01229	0.961002	Null									0.00148397	0.0143982	0.99427	Null	-0.00283908	0.0106212	0.995285	Null	0.0354885	0.0243568	0.249067	Null	-0.0529721	0.0186435	0.0294541	Tier1	-0.0182964	0.00447934	0.00160854	Tier1
average_total_household_income_before_tax_f738_0_0|CD5|finngen_R12_E4_OBESITYCAL	average_total_household_income_before_tax_f738_0_0	Deprivation_Indices	CD5	finngen_R12_E4_OBESITYCAL	age_e66_first_reported_obesity_f130792_0_0	E66	E Disease-liability (D->P)	-0.223467	0.146209	0.344355	Null	0.176178	0.123049	0.678987	Null	-0.030965	0.0706022	0.994112	Null									0.0684516	0.0893248	0.88514	Null	-0.0161176	0.072303	0.979646	Null	-1.00995	0.277639	0.00775418	Tier1	0.0145986	0.0130475	0.946871	Null									0.00598956	0.0168774	0.978165	Null	0.00572652	0.0125058	0.992813	Null	0.0453266	0.0236882	0.113451	Null	-0.0822883	0.0198557	0.00049012	Tier1	-0.026959	0.00673876	0.00208801	Tier1
bread_type_f1448_0_0_White|CD5|finngen_R12_E4_OBESITYCAL	bread_type_f1448_0_0_White	Diet_Weekly	CD5	finngen_R12_E4_OBESITYCAL	age_e66_first_reported_obesity_f130792_0_0	E66	E Disease-liability (D->P)	0.0479769	0.0665077	0.706385	Null	0.0883034	0.0705137	0.742822	Null	-0.030965	0.0706022	0.994112	Null									0.0684516	0.0893248	0.88514	Null	-0.0161176	0.072303	0.979646	Null	-0.653139	0.312709	0.240668	Null	0.01904	0.0355969	0.998501	Null									0.019221	0.0427902	0.966594	Null	0.00269128	0.0611259	0.998881	Null	0.0453266	0.0236882	0.113451	Null	-0.0822883	0.0198557	0.00049012	Tier1	-0.150619	0.0366731	0.00149844	Tier1
bread_type_f1448_0_0_White|CD5|finngen_R12_E4_OBESITYNAS	bread_type_f1448_0_0_White	Diet_Weekly	CD5	finngen_R12_E4_OBESITYNAS	age_e66_first_reported_obesity_f130792_0_0	E66	E Disease-liability (D->P)	0.0479769	0.0665077	0.706385	Null	0.0883034	0.0705137	0.742822	Null	-0.018021	0.0681248	0.994112	Null									0.00289677	0.0979847	0.997103	Null	-0.005297	0.0676248	0.995568	Null	-0.746025	0.379171	0.283034	Null	0.01904	0.0355969	0.998501	Null									0.019221	0.0427902	0.966594	Null	0.00269128	0.0611259	0.998881	Null	0.0354885	0.0243568	0.249067	Null	-0.0529721	0.0186435	0.0294541	Tier1	-0.12896	0.0323497	0.00218946	Tier1
bread_type_f1448_0_0_Wholemeal_or_wholegrain|CD5|finngen_R12_E4_OBESITYCAL	bread_type_f1448_0_0_Wholemeal_or_wholegrain	Diet_Weekly	CD5	finngen_R12_E4_OBESITYCAL	age_e66_first_reported_obesity_f130792_0_0	E66	E Disease-liability (D->P)	0.0337725	0.0563608	0.762089	Null	-0.0416101	0.0784687	0.934218	Null	-0.030965	0.0706022	0.994112	Null									0.0684516	0.0893248	0.88514	Null	-0.0161176	0.072303	0.979646	Null	0.385086	0.343996	0.640875	Null	-0.0056939	0.0315512	0.999288	Null									-0.0154527	0.0333873	0.965301	Null	-0.00761668	0.0329892	0.995285	Null	0.0453266	0.0236882	0.113451	Null	-0.0822883	0.0198557	0.00049012	Tier1	0.120363	0.03103	0.0032177	Tier1
bread_type_f1448_0_0_Wholemeal_or_wholegrain|CD5|finngen_R12_E4_OBESITYNAS	bread_type_f1448_0_0_Wholemeal_or_wholegrain	Diet_Weekly	CD5	finngen_R12_E4_OBESITYNAS	age_e66_first_reported_obesity_f130792_0_0	E66	E Disease-liability (D->P)	0.0337725	0.0563608	0.762089	Null	-0.0416101	0.0784687	0.934218	Null	-0.018021	0.0681248	0.994112	Null									0.00289677	0.0979847	0.997103	Null	-0.005297	0.0676248	0.995568	Null	0.671057	0.400309	0.402488	Null	-0.0056939	0.0315512	0.999288	Null									-0.0154527	0.0333873	0.965301	Null	-0.00761668	0.0329892	0.995285	Null	0.0354885	0.0243568	0.249067	Null	-0.0529721	0.0186435	0.0294541	Tier1	0.108095	0.0283134	0.00398628	Tier1
cereal_type_f1468_0_0_Other_.e.g._Cornflakes._Frosties.|CD5|finngen_R12_E4_OBESITYCAL	cereal_type_f1468_0_0_Other_.e.g._Cornflakes._Frosties.	Diet_Weekly	CD5	finngen_R12_E4_OBESITYCAL	age_e66_first_reported_obesity_f130792_0_0	E66	E Disease-liability (D->P)	-0.355412	0.150764	0.100604	Null	-0.00197383	0.139476	0.997576	Null	-0.030965	0.0706022	0.994112	Null									0.0684516	0.0893248	0.88514	Null	-0.0161176	0.072303	0.979646	Null	-0.371528	0.530375	0.807705	Null	-0.104505	0.0523757	0.704964	Null									0.0384103	0.0588415	0.9391	Null	-0.00405	0.0352333	0.997764	Null	0.0453266	0.0236882	0.113451	Null	-0.0822883	0.0198557	0.00049012	Tier1	-0.107336	0.0350936	0.0341028	Tier1
cereal_type_f1468_0_0_Other_.e.g._Cornflakes._Frosties.|CD5|finngen_R12_E4_OBESITYNAS	cereal_type_f1468_0_0_Other_.e.g._Cornflakes._Frosties.	Diet_Weekly	CD5	finngen_R12_E4_OBESITYNAS	age_e66_first_reported_obesity_f130792_0_0	E66	E Disease-liability (D->P)	-0.355412	0.150764	0.100604	Null	-0.00197383	0.139476	0.997576	Null	-0.018021	0.0681248	0.994112	Null									0.00289677	0.0979847	0.997103	Null	-0.005297	0.0676248	0.995568	Null	-0.521689	0.586486	0.740777	Null	-0.104505	0.0523757	0.704964	Null									0.0384103	0.0588415	0.9391	Null	-0.00405	0.0352333	0.997764	Null	0.0354885	0.0243568	0.249067	Null	-0.0529721	0.0186435	0.0294541	Tier1	-0.0958963	0.0305686	0.0283039	Tier1
current_tobacco_smoking_f1239_0_0_No|CD5|finngen_R12_E4_OBESITYNAS	current_tobacco_smoking_f1239_0_0_No	Smoking	CD5	finngen_R12_E4_OBESITYNAS	age_e66_first_reported_obesity_f130792_0_0	E66	E Disease-liability (D->P)	-0.0096855	0.0335908	0.896001	Null	0.0350776	0.0335351	0.809926	Null	-0.018021	0.0681248	0.994112	Null									0.00289677	0.0979847	0.997103	Null	-0.005297	0.0676248	0.995568	Null	0.0806661	0.0831084	0.708422	Null	-0.0247696	0.0495495	0.998501	Null									0.022605	0.036642	0.945328	Null	0.0232641	0.041304	0.987056	Null	0.0354885	0.0243568	0.249067	Null	-0.0529721	0.0186435	0.0294541	Tier1	-0.119767	0.0410941	0.0480688	Tier1
education_score_england_f26414_0_0|CD5|finngen_R12_E4_OBESITYCAL	education_score_england_f26414_0_0	Deprivation_Indices	CD5	finngen_R12_E4_OBESITYCAL	age_e66_first_reported_obesity_f130792_0_0	E66	E Disease-liability (D->P)	0.0910676	0.175137	0.797275	Null	-0.260086	0.105418	0.284711	Null	-0.030965	0.0706022	0.994112	Null									0.0684516	0.0893248	0.88514	Null	-0.0161176	0.072303	0.979646	Null	0.719013	0.215321	0.018423	Tier1	-0.0125437	0.0153115	0.985417	Null									-0.0304844	0.0162494	0.634593	Null	-1.08598e-05	0.0187704	0.999764	Null	0.0453266	0.0236882	0.113451	Null	-0.0822883	0.0198557	0.00049012	Tier1	0.0372802	0.00985728	0.00436324	Tier1
education_score_england_f26414_0_0|CD5|finngen_R12_E4_OBESITYNAS	education_score_england_f26414_0_0	Deprivation_Indices	CD5	finngen_R12_E4_OBESITYNAS	age_e66_first_reported_obesity_f130792_0_0	E66	E Disease-liability (D->P)	0.0910676	0.175137	0.797275	Null	-0.260086	0.105418	0.284711	Null	-0.018021	0.0681248	0.994112	Null									0.00289677	0.0979847	0.997103	Null	-0.005297	0.0676248	0.995568	Null	0.755472	0.241047	0.0322164	Tier1	-0.0125437	0.0153115	0.985417	Null									-0.0304844	0.0162494	0.634593	Null	-1.08598e-05	0.0187704	0.999764	Null	0.0354885	0.0243568	0.249067	Null	-0.0529721	0.0186435	0.0294541	Tier1	0.0294999	0.00929922	0.0263149	Tier1
employment_score_england_f26412_0_0|CD5|finngen_R12_E4_OBESITYCAL	employment_score_england_f26412_0_0	Deprivation_Indices	CD5	finngen_R12_E4_OBESITYCAL	age_e66_first_reported_obesity_f130792_0_0	E66	E Disease-liability (D->P)	0.492958	0.258984	0.212392	Null	-0.0138584	0.277615	0.995652	Null	-0.030965	0.0706022	0.994112	Null									0.0684516	0.0893248	0.88514	Null	-0.0161176	0.072303	0.979646	Null	1.23396	0.396434	0.0340669	Tier1	-0.00384682	0.013756	0.998501	Null									-0.0246541	0.011061	0.526594	Null	0.000292153	0.0129342	0.998881	Null	0.0453266	0.0236882	0.113451	Null	-0.0822883	0.0198557	0.00049012	Tier1	0.0280408	0.00812307	0.0119026	Tier1
employment_score_england_f26412_0_0|CD5|finngen_R12_E4_OBESITYNAS	employment_score_england_f26412_0_0	Deprivation_Indices	CD5	finngen_R12_E4_OBESITYNAS	age_e66_first_reported_obesity_f130792_0_0	E66	E Disease-liability (D->P)	0.492958	0.258984	0.212392	Null	-0.0138584	0.277615	0.995652	Null	-0.018021	0.0681248	0.994112	Null									0.00289677	0.0979847	0.997103	Null	-0.005297	0.0676248	0.995568	Null	1.35204	0.657985	0.255286	Null	-0.00384682	0.013756	0.998501	Null									-0.0246541	0.011061	0.526594	Null	0.000292153	0.0129342	0.998881	Null	0.0354885	0.0243568	0.249067	Null	-0.0529721	0.0186435	0.0294541	Tier1	0.0233743	0.00776129	0.0380587	Tier1
ever_smoked_f20160_0_0|CD5|finngen_R12_E4_OBESITYNAS	ever_smoked_f20160_0_0	Smoking	CD5	finngen_R12_E4_OBESITYNAS	age_e66_first_reported_obesity_f130792_0_0	E66	E Disease-liability (D->P)	0.0835536	0.0979526	0.645901	Null	0.0399101	0.0360218	0.792109	Null	-0.018021	0.0681248	0.994112	Null									0.00289677	0.0979847	0.997103	Null	-0.005297	0.0676248	0.995568	Null	0.125732	0.103254	0.600772	Null	-0.00331747	0.0314941	0.999288	Null									0.102774	0.0404974	0.404964	Null	-0.00792926	0.0265265	0.993481	Null	0.0354885	0.0243568	0.249067	Null	-0.0529721	0.0186435	0.0294541	Tier1	0.076974	0.0248377	0.0312284	Tier1
income_score_england_f26411_0_0|CD5|finngen_R12_E4_OBESITYCAL	income_score_england_f26411_0_0	Deprivation_Indices	CD5	finngen_R12_E4_OBESITYCAL	age_e66_first_reported_obesity_f130792_0_0	E66	E Disease-liability (D->P)	0.44669	0.285289	0.329894	Null	-0.0859662	0.30726	0.9659	Null	-0.030965	0.0706022	0.994112	Null									0.0684516	0.0893248	0.88514	Null	-0.0161176	0.072303	0.979646	Null	0.961968	0.441587	0.210703	Null	0.00191583	0.0148018	0.999288	Null									-0.0203045	0.0127931	0.730127	Null	-0.00234962	0.0172123	0.997764	Null	0.0453266	0.0236882	0.113451	Null	-0.0822883	0.0198557	0.00049012	Tier1	0.032005	0.00892478	0.00781976	Tier1
major_dietary_changes_in_the_last_5_years_f1538_0_0_No|CD5|finngen_R12_E4_OBESITYCAL	major_dietary_changes_in_the_last_5_years_f1538_0_0_No	Diet_Weekly	CD5	finngen_R12_E4_OBESITYCAL	age_e66_first_reported_obesity_f130792_0_0	E66	E Disease-liability (D->P)	-0.0585785	0.119927	0.811662	Null	0.257418	0.0887073	0.157333	Null	-0.030965	0.0706022	0.994112	Null									0.0684516	0.0893248	0.88514	Null	-0.0161176	0.072303	0.979646	Null	-1.11582	0.434816	0.112044	Null	0.00840096	0.0529715	0.999288	Null									0.0723041	0.0475795	0.741779	Null	-0.000218899	0.027185	0.999456	Null	0.0453266	0.0236882	0.113451	Null	-0.0822883	0.0198557	0.00049012	Tier1	-0.138225	0.0189089	4.21652e-11	Tier1
major_dietary_changes_in_the_last_5_years_f1538_0_0_No|CD5|finngen_R12_E4_OBESITYNAS	major_dietary_changes_in_the_last_5_years_f1538_0_0_No	Diet_Weekly	CD5	finngen_R12_E4_OBESITYNAS	age_e66_first_reported_obesity_f130792_0_0	E66	E Disease-liability (D->P)	-0.0585785	0.119927	0.811662	Null	0.257418	0.0887073	0.157333	Null	-0.018021	0.0681248	0.994112	Null									0.00289677	0.0979847	0.997103	Null	-0.005297	0.0676248	0.995568	Null	-1.4192	0.483975	0.0511044	Null	0.00840096	0.0529715	0.999288	Null									0.0723041	0.0475795	0.741779	Null	-0.000218899	0.027185	0.999456	Null	0.0354885	0.0243568	0.249067	Null	-0.0529721	0.0186435	0.0294541	Tier1	-0.134889	0.0169648	3.7529e-13	Tier1
major_dietary_changes_in_the_last_5_years_f1538_0_0_Yes._because_of_illness|CD5|finngen_R12_E4_OBESITYCAL	major_dietary_changes_in_the_last_5_years_f1538_0_0_Yes._because_of_illness	Diet_Weekly	CD5	finngen_R12_E4_OBESITYCAL	age_e66_first_reported_obesity_f130792_0_0	E66	E Disease-liability (D->P)	-0.0363437	0.157998	0.91774	Null	-0.0663847	0.0996391	0.905338	Null	-0.030965	0.0706022	0.994112	Null									0.0684516	0.0893248	0.88514	Null	-0.0161176	0.072303	0.979646	Null	-0.178272	0.15514	0.62924	Null	-0.00670352	0.0487341	0.999288	Null									0.0112187	0.0729531	0.992279	Null	0.0171941	0.0522741	0.993412	Null	0.0453266	0.0236882	0.113451	Null	-0.0822883	0.0198557	0.00049012	Tier1	0.111252	0.0257401	0.000633485	Tier1
major_dietary_changes_in_the_last_5_years_f1538_0_0_Yes._because_of_illness|CD5|finngen_R12_E4_OBESITYNAS	major_dietary_changes_in_the_last_5_years_f1538_0_0_Yes._because_of_illness	Diet_Weekly	CD5	finngen_R12_E4_OBESITYNAS	age_e66_first_reported_obesity_f130792_0_0	E66	E Disease-liability (D->P)	-0.0363437	0.157998	0.91774	Null	-0.0663847	0.0996391	0.905338	Null	-0.018021	0.0681248	0.994112	Null									0.00289677	0.0979847	0.997103	Null	-0.005297	0.0676248	0.995568	Null	-0.254861	0.184913	0.529469	Null	-0.00670352	0.0487341	0.999288	Null									0.0112187	0.0729531	0.992279	Null	0.0171941	0.0522741	0.993412	Null	0.0354885	0.0243568	0.249067	Null	-0.0529721	0.0186435	0.0294541	Tier1	0.0999956	0.0235532	0.000885452	Tier1
oily_fish_intake_f1329_0_0|CD5|finngen_R12_E4_OBESITYCAL	oily_fish_intake_f1329_0_0	Diet_Weekly	CD5	finngen_R12_E4_OBESITYCAL	age_e66_first_reported_obesity_f130792_0_0	E66	E Disease-liability (D->P)	-0.00813733	0.115918	0.977659	Null	-0.0674317	0.104745	0.909444	Null	-0.030965	0.0706022	0.994112	Null									0.0684516	0.0893248	0.88514	Null	-0.0161176	0.072303	0.979646	Null	0.27421	0.414653	0.81741	Null	0.0035389	0.0135951	0.998501	Null									0.0225564	0.0138255	0.715975	Null	0.00353534	0.0172335	0.995798	Null	0.0453266	0.0236882	0.113451	Null	-0.0822883	0.0198557	0.00049012	Tier1	0.0360013	0.0116533	0.031839	Tier1
oily_fish_intake_f1329_0_0|CD5|finngen_R12_E4_OBESITYNAS	oily_fish_intake_f1329_0_0	Diet_Weekly	CD5	finngen_R12_E4_OBESITYNAS	age_e66_first_reported_obesity_f130792_0_0	E66	E Disease-liability (D->P)	-0.00813733	0.115918	0.977659	Null	-0.0674317	0.104745	0.909444	Null	-0.018021	0.0681248	0.994112	Null									0.00289677	0.0979847	0.997103	Null	-0.005297	0.0676248	0.995568	Null	0.472454	0.461321	0.682995	Null	0.0035389	0.0135951	0.998501	Null									0.0225564	0.0138255	0.715975	Null	0.00353534	0.0172335	0.995798	Null	0.0354885	0.0243568	0.249067	Null	-0.0529721	0.0186435	0.0294541	Tier1	0.0366435	0.0111274	0.0184462	Tier1
pack_years_of_smoking_f20161_0_0|CD5|finngen_R12_AB1_OTHER_SEPSIS	pack_years_of_smoking_f20161_0_0	Smoking	CD5	finngen_R12_AB1_OTHER_SEPSIS	age_a41_first_reported_other_septicaemia_f130070_0_0	A41	C Exposure-marker	0.284405	0.0719466	0.00192443	Tier1	-0.109544	0.0722888	0.652946	Null	-0.0754736	0.0914399	0.952504	Null									0.137821	0.0767607	0.57422	Null	0.0328468	0.106637	0.969995	Null	0.474962	0.106441	0.000397456	Tier1	0.0107145	0.0110998	0.972538	Null									0.0150127	0.0144143	0.862691	Null	-0.0105565	0.00926016	0.924585	Null	-0.208872	0.211197	0.464545	Null	0.0671718	0.262387	0.927288	Null	-0.0389097	0.0240128	0.415343	Null
pack_years_of_smoking_f20161_0_0|CD5|finngen_R12_E4_OBESITY	pack_years_of_smoking_f20161_0_0	Smoking	CD5	finngen_R12_E4_OBESITY	age_e66_first_reported_obesity_f130792_0_0	E66	C Exposure-marker	0.284405	0.0719466	0.00192443	Tier1	-0.109544	0.0722888	0.652946	Null	-0.0344522	0.0493414	0.965052	Null									0.0359516	0.0864288	0.947066	Null	0.00185667	0.0489303	0.997473	Null	0.92956	0.168758	3.12872e-06	Tier1	0.0107145	0.0110998	0.972538	Null									0.0150127	0.0144143	0.862691	Null	-0.0105565	0.00926016	0.924585	Null	0.0297101	0.0215119	0.279491	Null	-0.0340128	0.0194764	0.264886	Null	0.0390864	0.00949617	0.00148045	Tier1
pack_years_of_smoking_f20161_0_0|CD5|finngen_R12_E4_OBESITYCAL	pack_years_of_smoking_f20161_0_0	Smoking	CD5	finngen_R12_E4_OBESITYCAL	age_e66_first_reported_obesity_f130792_0_0	E66	C Exposure-marker	0.284405	0.0719466	0.00192443	Tier1	-0.109544	0.0722888	0.652946	Null	-0.030965	0.0706022	0.994112	Null									0.0684516	0.0893248	0.88514	Null	-0.0161176	0.072303	0.979646	Null	0.926717	0.171913	5.45624e-06	Tier1	0.0107145	0.0110998	0.972538	Null									0.0150127	0.0144143	0.862691	Null	-0.0105565	0.00926016	0.924585	Null	0.0453266	0.0236882	0.113451	Null	-0.0822883	0.0198557	0.00049012	Tier1	0.0464863	0.0114842	0.00180616	Tier1
pack_years_of_smoking_f20161_0_0|CD5|finngen_R12_E4_OBESITYNAS	pack_years_of_smoking_f20161_0_0	Smoking	CD5	finngen_R12_E4_OBESITYNAS	age_e66_first_reported_obesity_f130792_0_0	E66	C Exposure-marker	0.284405	0.0719466	0.00192443	Tier1	-0.109544	0.0722888	0.652946	Null	-0.018021	0.0681248	0.994112	Null									0.00289677	0.0979847	0.997103	Null	-0.005297	0.0676248	0.995568	Null	1.1053	0.207526	7.4785e-06	Tier1	0.0107145	0.0110998	0.972538	Null									0.0150127	0.0144143	0.862691	Null	-0.0105565	0.00926016	0.924585	Null	0.0354885	0.0243568	0.249067	Null	-0.0529721	0.0186435	0.0294541	Tier1	0.0431474	0.011603	0.00520655	Tier1
pack_years_of_smoking_f20161_0_0|CD5|finngen_R12_J10_PNEUMONIA	pack_years_of_smoking_f20161_0_0	Smoking	CD5	finngen_R12_J10_PNEUMONIA	age_j18_first_reported_pneumonia_organism_unspecified_f131456_0_0	J18	C Exposure-marker	0.284405	0.0719466	0.00192443	Tier1	-0.109544	0.0722888	0.652946	Null	-0.00484059	0.056666	0.994112	Null									0.107998	0.0373383	0.133424	Null	-0.0717334	0.0604705	0.815217	Null	0.534027	0.0756777	3.71212e-10	Tier1	0.0107145	0.0110998	0.972538	Null									0.0150127	0.0144143	0.862691	Null	-0.0105565	0.00926016	0.924585	Null	0.10919	0.0730572	0.23404	Null	-0.0568143	0.0923869	0.798733	Null	0.115001	0.128479	0.739192	Null
pack_years_of_smoking_f20161_0_0|CD5|finngen_R12_T2D_WIDE	pack_years_of_smoking_f20161_0_0	Smoking	CD5	finngen_R12_T2D_WIDE	age_e11_first_reported_non_insulin_dependent_diabetes_mellitus_f130708_0_0	E11	C Exposure-marker	0.284405	0.0719466	0.00192443	Tier1	-0.109544	0.0722888	0.652946	Null	-0.0641426	0.0412552	0.833374	Null									0.0797792	0.0892861	0.850345	Null	0.0627342	0.0675767	0.853779	Null	0.424169	0.128873	0.0211768	Tier1	0.0107145	0.0110998	0.972538	Null									0.0150127	0.0144143	0.862691	Null	-0.0105565	0.00926016	0.924585	Null	-0.00841173	0.0141972	0.679985	Null	-0.00177155	0.0130757	0.960726	Null	0.00830186	0.0043344	0.290034	Null
past_tobacco_smoking_f1249_0_0|CD5|finngen_R12_E4_OBESITYCAL	past_tobacco_smoking_f1249_0_0	Smoking	CD5	finngen_R12_E4_OBESITYCAL	age_e66_first_reported_obesity_f130792_0_0	E66	E Disease-liability (D->P)	0.253271	0.203137	0.465184	Null	-0.0242104	0.0843397	0.9659	Null	-0.030965	0.0706022	0.994112	Null									0.0684516	0.0893248	0.88514	Null	-0.0161176	0.072303	0.979646	Null	0.556621	0.212946	0.102437	Null	-0.00411205	0.0119505	0.998501	Null									0.0409205	0.0169441	0.457543	Null	-0.00545628	0.00997237	0.987799	Null	0.0453266	0.0236882	0.113451	Null	-0.0822883	0.0198557	0.00049012	Tier1	0.0370732	0.0107938	0.0125286	Tier1
past_tobacco_smoking_f1249_0_0|CD5|finngen_R12_E4_OBESITYNAS	past_tobacco_smoking_f1249_0_0	Smoking	CD5	finngen_R12_E4_OBESITYNAS	age_e66_first_reported_obesity_f130792_0_0	E66	E Disease-liability (D->P)	0.253271	0.203137	0.465184	Null	-0.0242104	0.0843397	0.9659	Null	-0.018021	0.0681248	0.994112	Null									0.00289677	0.0979847	0.997103	Null	-0.005297	0.0676248	0.995568	Null	0.576455	0.256899	0.1879	Null	-0.00411205	0.0119505	0.998501	Null									0.0409205	0.0169441	0.457543	Null	-0.00545628	0.00997237	0.987799	Null	0.0354885	0.0243568	0.249067	Null	-0.0529721	0.0186435	0.0294541	Tier1	0.035139	0.0102873	0.0132269	Tier1
smoking_status_f20116_0_0_Current|CD5|finngen_R12_E4_OBESITYNAS	smoking_status_f20116_0_0_Current	Smoking	CD5	finngen_R12_E4_OBESITYNAS	age_e66_first_reported_obesity_f130792_0_0	E66	E Disease-liability (D->P)	0.00737074	0.0346561	0.924181	Null	-0.0298186	0.0340132	0.854042	Null	-0.018021	0.0681248	0.994112	Null									0.00289677	0.0979847	0.997103	Null	-0.005297	0.0676248	0.995568	Null	-0.100717	0.0847866	0.61036	Null	0.0229699	0.0497241	0.998501	Null									-0.0221459	0.0378012	0.948533	Null	-0.027538	0.0414454	0.978156	Null	0.0354885	0.0243568	0.249067	Null	-0.0529721	0.0186435	0.0294541	Tier1	0.11803	0.0404694	0.0479015	Tier1
smoking_status_f20116_0_0_Never|CD5|finngen_R12_E4_OBESITYCAL	smoking_status_f20116_0_0_Never	Smoking	CD5	finngen_R12_E4_OBESITYCAL	age_e66_first_reported_obesity_f130792_0_0	E66	E Disease-liability (D->P)	-0.10264	0.058395	0.25874	Null	0.0236065	0.0274019	0.859653	Null	-0.030965	0.0706022	0.994112	Null									0.0684516	0.0893248	0.88514	Null	-0.0161176	0.072303	0.979646	Null	-0.278448	0.0656449	0.000907075	Tier1	0.0144469	0.0311574	0.998501	Null									-0.0725396	0.0390365	0.646305	Null	0.00414407	0.0259652	0.997158	Null	0.0453266	0.0236882	0.113451	Null	-0.0822883	0.0198557	0.00049012	Tier1	-0.105192	0.0284929	0.00558226	Tier1
smoking_status_f20116_0_0_Never|CD5|finngen_R12_E4_OBESITYNAS	smoking_status_f20116_0_0_Never	Smoking	CD5	finngen_R12_E4_OBESITYNAS	age_e66_first_reported_obesity_f130792_0_0	E66	E Disease-liability (D->P)	-0.10264	0.058395	0.25874	Null	0.0236065	0.0274019	0.859653	Null	-0.018021	0.0681248	0.994112	Null									0.00289677	0.0979847	0.997103	Null	-0.005297	0.0676248	0.995568	Null	-0.337326	0.073677	0.000244994	Tier1	0.0144469	0.0311574	0.998501	Null									-0.0725396	0.0390365	0.646305	Null	0.00414407	0.0259652	0.997158	Null	0.0354885	0.0243568	0.249067	Null	-0.0529721	0.0186435	0.0294541	Tier1	-0.103654	0.0278571	0.00519127	Tier1
snoring_f1210_0_0_No|CD5|finngen_R12_E4_OBESITYCAL	snoring_f1210_0_0_No	Sleep	CD5	finngen_R12_E4_OBESITYCAL	age_e66_first_reported_obesity_f130792_0_0	E66	E Disease-liability (D->P)	-0.0289054	0.0644579	0.82734	Null	0.0343931	0.0585557	0.924776	Null	-0.030965	0.0706022	0.994112	Null									0.0684516	0.0893248	0.88514	Null	-0.0161176	0.072303	0.979646	Null	-0.764183	0.248066	0.0362209	Tier1	0.022085	0.0312219	0.993255	Null									0.0414728	0.0389549	0.85508	Null	-0.00247024	0.0273085	0.997764	Null	0.0453266	0.0236882	0.113451	Null	-0.0822883	0.0198557	0.00049012	Tier1	-0.0896449	0.0191425	0.000152523	Tier1
snoring_f1210_0_0_No|CD5|finngen_R12_E4_OBESITYNAS	snoring_f1210_0_0_No	Sleep	CD5	finngen_R12_E4_OBESITYNAS	age_e66_first_reported_obesity_f130792_0_0	E66	E Disease-liability (D->P)	-0.0289054	0.0644579	0.82734	Null	0.0343931	0.0585557	0.924776	Null	-0.018021	0.0681248	0.994112	Null									0.00289677	0.0979847	0.997103	Null	-0.005297	0.0676248	0.995568	Null	-0.8579	0.285463	0.0430782	Tier1	0.022085	0.0312219	0.993255	Null									0.0414728	0.0389549	0.85508	Null	-0.00247024	0.0273085	0.997764	Null	0.0354885	0.0243568	0.249067	Null	-0.0529721	0.0186435	0.0294541	Tier1	-0.0861244	0.0198589	0.000610181	Tier1
time_spent_watching_television_tv_f1070_0_0|CD5|finngen_R12_E4_OBESITY	time_spent_watching_television_tv_f1070_0_0	Exercise_Freq	CD5	finngen_R12_E4_OBESITY	age_e66_first_reported_obesity_f130792_0_0	E66	C Exposure-marker	0.25752	0.0626762	0.00117864	Tier1	-0.119509	0.0504583	0.317873	Null	-0.0344522	0.0493414	0.965052	Null									0.0359516	0.0864288	0.947066	Null	0.00185667	0.0489303	0.997473	Null	0.659772	0.109271	1.8062e-07	Tier1	-0.0437927	0.013792	0.193374	Null									-0.025294	0.0196876	0.804915	Null	-0.00514061	0.0310435	0.997158	Null	0.0297101	0.0215119	0.279491	Null	-0.0340128	0.0194764	0.264886	Null	0.0398402	0.0103295	0.00347154	Tier1
time_spent_watching_television_tv_f1070_0_0|CD5|finngen_R12_E4_OBESITYCAL	time_spent_watching_television_tv_f1070_0_0	Exercise_Freq	CD5	finngen_R12_E4_OBESITYCAL	age_e66_first_reported_obesity_f130792_0_0	E66	C Exposure-marker	0.25752	0.0626762	0.00117864	Tier1	-0.119509	0.0504583	0.317873	Null	-0.030965	0.0706022	0.994112	Null									0.0684516	0.0893248	0.88514	Null	-0.0161176	0.072303	0.979646	Null	0.782951	0.114433	1.41579e-09	Tier1	-0.0437927	0.013792	0.193374	Null									-0.025294	0.0196876	0.804915	Null	-0.00514061	0.0310435	0.997158	Null	0.0453266	0.0236882	0.113451	Null	-0.0822883	0.0198557	0.00049012	Tier1	0.0248395	0.0119624	0.234055	Null
time_spent_watching_television_tv_f1070_0_0|CD5|finngen_R12_E4_OBESITYNAS	time_spent_watching_television_tv_f1070_0_0	Exercise_Freq	CD5	finngen_R12_E4_OBESITYNAS	age_e66_first_reported_obesity_f130792_0_0	E66	C Exposure-marker	0.25752	0.0626762	0.00117864	Tier1	-0.119509	0.0504583	0.317873	Null	-0.018021	0.0681248	0.994112	Null									0.00289677	0.0979847	0.997103	Null	-0.005297	0.0676248	0.995568	Null	0.59303	0.134248	0.000476562	Tier1	-0.0437927	0.013792	0.193374	Null									-0.025294	0.0196876	0.804915	Null	-0.00514061	0.0310435	0.997158	Null	0.0354885	0.0243568	0.249067	Null	-0.0529721	0.0186435	0.0294541	Tier1	0.0237813	0.0134057	0.346861	Null
time_spent_watching_television_tv_f1070_0_0|CD5|finngen_R12_N14_CHRONKIDNEYDIS	time_spent_watching_television_tv_f1070_0_0	Exercise_Freq	CD5	finngen_R12_N14_CHRONKIDNEYDIS	age_n18_first_reported_chronic_renal_failure_f132032_0_0	N18	C Exposure-marker	0.25752	0.0626762	0.00117864	Tier1	-0.119509	0.0504583	0.317873	Null	-0.0648323	0.172236	0.994112	Null									0.182863	0.10277	0.57934	Null	-0.0580101	0.0756918	0.884304	Null	0.294417	0.098194	0.0438148	Tier1	-0.0437927	0.013792	0.193374	Null									-0.025294	0.0196876	0.804915	Null	-0.00514061	0.0310435	0.997158	Null	-0.0595607	0.142652	0.777582	Null	-0.0225914	0.0472184	0.853449	Null	0.0281599	0.0142318	0.270202	Null
time_spent_watching_television_tv_f1070_0_0|CD5|finngen_R12_T2D	time_spent_watching_television_tv_f1070_0_0	Exercise_Freq	CD5	finngen_R12_T2D	age_e11_first_reported_non_insulin_dependent_diabetes_mellitus_f130708_0_0	E11	C Exposure-marker	0.25752	0.0626762	0.00117864	Tier1	-0.119509	0.0504583	0.317873	Null	-0.0174135	0.0391843	0.994112	Null									0.0159515	0.0391398	0.947066	Null	0.0688734	0.051395	0.767901	Null	0.512343	0.0891709	9.96196e-07	Tier1	-0.0437927	0.013792	0.193374	Null									-0.025294	0.0196876	0.804915	Null	-0.00514061	0.0310435	0.997158	Null	0.0184192	0.0135918	0.29004	Null	-0.00429858	0.0116599	0.895939	Null	0.0144031	0.00607835	0.152788	Null
time_spent_watching_television_tv_f1070_0_0|CD5|finngen_R12_T2D_WIDE	time_spent_watching_television_tv_f1070_0_0	Exercise_Freq	CD5	finngen_R12_T2D_WIDE	age_e11_first_reported_non_insulin_dependent_diabetes_mellitus_f130708_0_0	E11	C Exposure-marker	0.25752	0.0626762	0.00117864	Tier1	-0.119509	0.0504583	0.317873	Null	-0.0641426	0.0412552	0.833374	Null									0.0797792	0.0892861	0.850345	Null	0.0627342	0.0675767	0.853779	Null	0.550944	0.0956323	9.2775e-07	Tier1	-0.0437927	0.013792	0.193374	Null									-0.025294	0.0196876	0.804915	Null	-0.00514061	0.0310435	0.997158	Null	-0.00841173	0.0141972	0.679985	Null	-0.00177155	0.0130757	0.960726	Null	0.0138182	0.0059156	0.161391	Null
usual_walking_pace_f924_0_0|CD5|finngen_R12_E4_OBESITYCAL	usual_walking_pace_f924_0_0	Exercise_Freq	CD5	finngen_R12_E4_OBESITYCAL	age_e66_first_reported_obesity_f130792_0_0	E66	E Disease-liability (D->P)	-0.35107	0.141013	0.0786702	Null	0.159854	0.148704	0.800298	Null	-0.030965	0.0706022	0.994112	Null									0.0684516	0.0893248	0.88514	Null	-0.0161176	0.072303	0.979646	Null	-2.36362	0.434138	4.2836e-06	Tier1	0.0169768	0.0121427	0.898368	Null									-0.00790948	0.0140124	0.949917	Null	0.0123113	0.0124741	0.947537	Null	0.0453266	0.0236882	0.113451	Null	-0.0822883	0.0198557	0.00049012	Tier1	-0.0639643	0.00843125	5.60106e-12	Tier1
usual_walking_pace_f924_0_0|CD5|finngen_R12_E4_OBESITYNAS	usual_walking_pace_f924_0_0	Exercise_Freq	CD5	finngen_R12_E4_OBESITYNAS	age_e66_first_reported_obesity_f130792_0_0	E66	E Disease-liability (D->P)	-0.35107	0.141013	0.0786702	Null	0.159854	0.148704	0.800298	Null	-0.018021	0.0681248	0.994112	Null									0.00289677	0.0979847	0.997103	Null	-0.005297	0.0676248	0.995568	Null	-2.76109	0.51135	5.26478e-06	Tier1	0.0169768	0.0121427	0.898368	Null									-0.00790948	0.0140124	0.949917	Null	0.0123113	0.0124741	0.947537	Null	0.0354885	0.0243568	0.249067	Null	-0.0529721	0.0186435	0.0294541	Tier1	-0.0560607	0.00884098	2.70304e-08	Tier1
alcohol_drinker_status_f20117_0_0_Current|CD59|finngen_R12_E4_OBESITY	alcohol_drinker_status_f20117_0_0_Current	Alcohol	CD59	finngen_R12_E4_OBESITY	age_e66_first_reported_obesity_f130792_0_0	E66	E Disease-liability (D->P)	0.280315	0.151828	0.230508	Null	-0.195188	0.173406	0.787953	Null	0.0713074	0.0330774	0.579507	Null			0.0928149	0.0484204	0.600725	Null			-0.0161481	0.126471	0.984287	Null	0.166878	0.0807271	0.509139	Null	-0.0664642	0.177318	0.904723	Null	-0.00349318	0.0350881	0.999288	Null			-0.0107382	0.0627493	0.997513	Null			0.0329781	0.0824948	0.971603	Null	0.050539	0.16672	0.993481	Null	0.0693959	0.018065	0.000632276	Tier1	-0.0243833	0.0173789	0.420601	Null	-0.109466	0.0236957	0.000202289	Tier1
alcohol_drinker_status_f20117_0_0_Never|CD59|finngen_R12_E4_OBESITY	alcohol_drinker_status_f20117_0_0_Never	Alcohol	CD59	finngen_R12_E4_OBESITY	age_e66_first_reported_obesity_f130792_0_0	E66	E Disease-liability (D->P)	-0.064625	0.114222	0.777157	Null	-0.116409	0.130011	0.849076	Null	0.0713074	0.0330774	0.579507	Null			0.0928149	0.0484204	0.600725	Null			-0.0161481	0.126471	0.984287	Null	0.166878	0.0807271	0.509139	Null	0.106781	0.13356	0.775697	Null	-0.0545925	0.0476044	0.939773	Null			-0.0980726	0.0727759	0.938032	Null			-0.111642	0.0926074	0.821331	Null	-0.14877	0.123486	0.910541	Null	0.0693959	0.018065	0.000632276	Tier1	-0.0243833	0.0173789	0.420601	Null	0.0965127	0.0277117	0.0107945	Tier1
alcohol_drinker_status_f20117_0_0_Previous|CD59|finngen_R12_E4_OBESITY	alcohol_drinker_status_f20117_0_0_Previous	Alcohol	CD59	finngen_R12_E4_OBESITY	age_e66_first_reported_obesity_f130792_0_0	E66	E Disease-liability (D->P)									0.0713074	0.0330774	0.579507	Null			0.0928149	0.0484204	0.600725	Null			-0.0161481	0.126471	0.984287	Null	0.166878	0.0807271	0.509139	Null					0.0631045	0.0501031	0.922632	Null			0.127472	0.178865	0.984975	Null			0.0687299	0.136053	0.957478	Null	-0.0356236	0.267239	0.997764	Null	0.0693959	0.018065	0.000632276	Tier1	-0.0243833	0.0173789	0.420601	Null	0.116182	0.0314255	0.00553449	Tier1
alcohol_intake_frequency_f1558_0_0|CD59|finngen_R12_E4_OBESITY	alcohol_intake_frequency_f1558_0_0	Alcohol	CD59	finngen_R12_E4_OBESITY	age_e66_first_reported_obesity_f130792_0_0	E66	E Disease-liability (D->P)	-0.171694	0.113488	0.350483	Null	0.157175	0.116539	0.709541	Null	0.0713074	0.0330774	0.579507	Null			0.0928149	0.0484204	0.600725	Null			-0.0161481	0.126471	0.984287	Null	0.166878	0.0807271	0.509139	Null	-1.02627	0.361619	0.0639686	Null	-0.00801978	0.00793432	0.96396	Null			-0.00996675	0.0120722	0.984975	Null			-0.0184717	0.036589	0.957713	Null	0.212983	0.173508	0.908075	Null	0.0693959	0.018065	0.000632276	Tier1	-0.0243833	0.0173789	0.420601	Null	-0.0637299	0.0114976	2.5366e-06	Tier1
alcohol_intake_frequency_f1558_0_0|CD59|finngen_R12_E4_OBESITYNAS	alcohol_intake_frequency_f1558_0_0	Alcohol	CD59	finngen_R12_E4_OBESITYNAS	age_e66_first_reported_obesity_f130792_0_0	E66	E Disease-liability (D->P)	-0.171694	0.113488	0.350483	Null	0.157175	0.116539	0.709541	Null	0.0919821	0.0456962	0.639037	Null			0.123897	0.0669069	0.629492	Null			-0.00929515	0.151529	0.991982	Null	0.188878	0.111482	0.652235	Null	-1.22528	0.429725	0.0618303	Null	-0.00801978	0.00793432	0.96396	Null			-0.00996675	0.0120722	0.984975	Null			-0.0184717	0.036589	0.957713	Null	0.212983	0.173508	0.908075	Null	0.0736989	0.0175405	0.000172226	Tier1	-0.0170442	0.0200432	0.692935	Null	-0.0582194	0.0122335	0.000109114	Tier1
alcohol_intake_frequency_f1558_0_0|CD59|finngen_R12_T2D	alcohol_intake_frequency_f1558_0_0	Alcohol	CD59	finngen_R12_T2D	age_e11_first_reported_non_insulin_dependent_diabetes_mellitus_f130708_0_0	E11	E Disease-liability (D->P)	-0.171694	0.113488	0.350483	Null	0.157175	0.116539	0.709541	Null	-0.0108557	0.0231716	0.994112	Null			-0.00467009	0.0397345	0.991831	Null			-0.100971	0.129093	0.883604	Null	0.151867	0.298429	0.941124	Null	-0.586322	0.267878	0.206135	Null	-0.00801978	0.00793432	0.96396	Null			-0.00996675	0.0120722	0.984975	Null			-0.0184717	0.036589	0.957713	Null	0.212983	0.173508	0.908075	Null	0.00645605	0.013549	0.745239	Null	-0.0397049	0.0128238	0.0151977	Tier1	-0.0248776	0.00672112	0.00550628	Tier1
alcohol_intake_frequency_f1558_0_0|CD59|finngen_R12_T2D_WIDE	alcohol_intake_frequency_f1558_0_0	Alcohol	CD59	finngen_R12_T2D_WIDE	age_e11_first_reported_non_insulin_dependent_diabetes_mellitus_f130708_0_0	E11	E Disease-liability (D->P)	-0.171694	0.113488	0.350483	Null	0.157175	0.116539	0.709541	Null	0.00694132	0.0276451	0.994112	Null			0.0224123	0.0404653	0.990118	Null			-0.140558	0.123191	0.796398	Null	0.0065898	0.353078	0.998624	Null	-0.68482	0.29134	0.160294	Null	-0.00801978	0.00793432	0.96396	Null			-0.00996675	0.0120722	0.984975	Null			-0.0184717	0.036589	0.957713	Null	0.212983	0.173508	0.908075	Null	0.00766332	0.0129295	0.67996	Null	-0.0395311	0.0124992	0.0126469	Tier1	-0.0247527	0.00660779	0.00490528	Tier1
alcohol_intake_versus_10_years_previously_f1628_0_0|CD59|finngen_R12_E4_OBESITY	alcohol_intake_versus_10_years_previously_f1628_0_0	Alcohol	CD59	finngen_R12_E4_OBESITY	age_e66_first_reported_obesity_f130792_0_0	E66	E Disease-liability (D->P)	0.123647	0.421297	0.89417	Null	0.738303	0.695314	0.803709	Null	0.0713074	0.0330774	0.579507	Null			0.0928149	0.0484204	0.600725	Null			-0.0161481	0.126471	0.984287	Null	0.166878	0.0807271	0.509139	Null	-0.586062	0.472428	0.590967	Null	-0.00161376	0.00756091	0.999288	Null			-0.00411296	0.0115002	0.997513	Null			-0.023366	0.0291991	0.917377	Null	0.0839049	0.0730043	0.923837	Null	0.0693959	0.018065	0.000632276	Tier1	-0.0243833	0.0173789	0.420601	Null	-0.0220256	0.00656081	0.0155231	Tier1
alcohol_intake_versus_10_years_previously_f1628_0_0|CD59|finngen_R12_E4_OBESITYNAS	alcohol_intake_versus_10_years_previously_f1628_0_0	Alcohol	CD59	finngen_R12_E4_OBESITYNAS	age_e66_first_reported_obesity_f130792_0_0	E66	E Disease-liability (D->P)	0.123647	0.421297	0.89417	Null	0.738303	0.695314	0.803709	Null	0.0919821	0.0456962	0.639037	Null			0.123897	0.0669069	0.629492	Null			-0.00929515	0.151529	0.991982	Null	0.188878	0.111482	0.652235	Null	-1.04407	0.717384	0.496653	Null	-0.00161376	0.00756091	0.999288	Null			-0.00411296	0.0115002	0.997513	Null			-0.023366	0.0291991	0.917377	Null	0.0839049	0.0730043	0.923837	Null	0.0736989	0.0175405	0.000172226	Tier1	-0.0170442	0.0200432	0.692935	Null	-0.0182964	0.00447934	0.00160854	Tier1
alcohol_intake_versus_10_years_previously_f1628_0_0|CD59|finngen_R12_T2D	alcohol_intake_versus_10_years_previously_f1628_0_0	Alcohol	CD59	finngen_R12_T2D	age_e11_first_reported_non_insulin_dependent_diabetes_mellitus_f130708_0_0	E11	E Disease-liability (D->P)	0.123647	0.421297	0.89417	Null	0.738303	0.695314	0.803709	Null	-0.0108557	0.0231716	0.994112	Null			-0.00467009	0.0397345	0.991831	Null			-0.100971	0.129093	0.883604	Null	0.151867	0.298429	0.941124	Null	0.0731583	0.756753	0.97478	Null	-0.00161376	0.00756091	0.999288	Null			-0.00411296	0.0115002	0.997513	Null			-0.023366	0.0291991	0.917377	Null	0.0839049	0.0730043	0.923837	Null	0.00645605	0.013549	0.745239	Null	-0.0397049	0.0128238	0.0151977	Tier1	-0.0148655	0.00411629	0.00721301	Tier1
alcohol_intake_versus_10_years_previously_f1628_0_0|CD59|finngen_R12_T2D_WIDE	alcohol_intake_versus_10_years_previously_f1628_0_0	Alcohol	CD59	finngen_R12_T2D_WIDE	age_e11_first_reported_non_insulin_dependent_diabetes_mellitus_f130708_0_0	E11	E Disease-liability (D->P)	0.123647	0.421297	0.89417	Null	0.738303	0.695314	0.803709	Null	0.00694132	0.0276451	0.994112	Null			0.0224123	0.0404653	0.990118	Null			-0.140558	0.123191	0.796398	Null	0.0065898	0.353078	0.998624	Null	0.111461	0.753805	0.962431	Null	-0.00161376	0.00756091	0.999288	Null			-0.00411296	0.0115002	0.997513	Null			-0.023366	0.0291991	0.917377	Null	0.0839049	0.0730043	0.923837	Null	0.00766332	0.0129295	0.67996	Null	-0.0395311	0.0124992	0.0126469	Tier1	-0.0162679	0.00362941	0.000357825	Tier1
average_total_household_income_before_tax_f738_0_0|CD59|finngen_R12_E4_OBESITY	average_total_household_income_before_tax_f738_0_0	Deprivation_Indices	CD59	finngen_R12_E4_OBESITY	age_e66_first_reported_obesity_f130792_0_0	E66	E Disease-liability (D->P)	-0.214644	0.100878	0.150337	Null	0.0892443	0.105546	0.865541	Null	0.0713074	0.0330774	0.579507	Null			0.0928149	0.0484204	0.600725	Null			-0.0161481	0.126471	0.984287	Null	0.166878	0.0807271	0.509139	Null	-0.943695	0.267883	0.0110075	Tier1	0.0115768	0.0143732	0.987338	Null			0.0183087	0.0160325	0.958309	Null			0.0108744	0.0326556	0.979664	Null	0.0166871	0.0405863	0.993412	Null	0.0693959	0.018065	0.000632276	Tier1	-0.0243833	0.0173789	0.420601	Null	-0.030109	0.00772393	0.00299429	Tier1
bread_type_f1448_0_0_White|CD59|finngen_R12_E4_OBESITY	bread_type_f1448_0_0_White	Diet_Weekly	CD59	finngen_R12_E4_OBESITY	age_e66_first_reported_obesity_f130792_0_0	E66	E Disease-liability (D->P)	-0.00972812	0.0599716	0.94255	Null	0.0416638	0.0529493	0.876606	Null	0.0713074	0.0330774	0.579507	Null			0.0928149	0.0484204	0.600725	Null			-0.0161481	0.126471	0.984287	Null	0.166878	0.0807271	0.509139	Null	-0.665396	0.315926	0.23455	Null	0.00741282	0.030624	0.999288	Null			-0.00934702	0.0594973	0.997513	Null			-0.0584975	0.0511052	0.837013	Null	-0.000311307	0.0793842	0.999495	Null	0.0693959	0.018065	0.000632276	Tier1	-0.0243833	0.0173789	0.420601	Null	-0.122821	0.0278633	0.000478251	Tier1
bread_type_f1448_0_0_White|CD59|finngen_R12_E4_OBESITYNAS	bread_type_f1448_0_0_White	Diet_Weekly	CD59	finngen_R12_E4_OBESITYNAS	age_e66_first_reported_obesity_f130792_0_0	E66	E Disease-liability (D->P)	-0.00972812	0.0599716	0.94255	Null	0.0416638	0.0529493	0.876606	Null	0.0919821	0.0456962	0.639037	Null			0.123897	0.0669069	0.629492	Null			-0.00929515	0.151529	0.991982	Null	0.188878	0.111482	0.652235	Null	-0.746025	0.379171	0.283034	Null	0.00741282	0.030624	0.999288	Null			-0.00934702	0.0594973	0.997513	Null			-0.0584975	0.0511052	0.837013	Null	-0.000311307	0.0793842	0.999495	Null	0.0736989	0.0175405	0.000172226	Tier1	-0.0170442	0.0200432	0.692935	Null	-0.12896	0.0323497	0.00218946	Tier1
bread_type_f1448_0_0_Wholemeal_or_wholegrain|CD59|finngen_R12_E4_OBESITY	bread_type_f1448_0_0_Wholemeal_or_wholegrain	Diet_Weekly	CD59	finngen_R12_E4_OBESITY	age_e66_first_reported_obesity_f130792_0_0	E66	E Disease-liability (D->P)	-0.0113381	0.0817463	0.951984	Null	0.00466594	0.0603213	0.991624	Null	0.0713074	0.0330774	0.579507	Null			0.0928149	0.0484204	0.600725	Null			-0.0161481	0.126471	0.984287	Null	0.166878	0.0807271	0.509139	Null	0.464588	0.343276	0.541529	Null	-0.0128788	0.0194086	0.99646	Null			-0.00744196	0.0427835	0.997513	Null			0.0570281	0.0580586	0.879323	Null	-0.080618	0.0490351	0.829046	Null	0.0693959	0.018065	0.000632276	Tier1	-0.0243833	0.0173789	0.420601	Null	0.105033	0.0225933	0.000177852	Tier1
bread_type_f1448_0_0_Wholemeal_or_wholegrain|CD59|finngen_R12_E4_OBESITYNAS	bread_type_f1448_0_0_Wholemeal_or_wholegrain	Diet_Weekly	CD59	finngen_R12_E4_OBESITYNAS	age_e66_first_reported_obesity_f130792_0_0	E66	E Disease-liability (D->P)	-0.0113381	0.0817463	0.951984	Null	0.00466594	0.0603213	0.991624	Null	0.0919821	0.0456962	0.639037	Null			0.123897	0.0669069	0.629492	Null			-0.00929515	0.151529	0.991982	Null	0.188878	0.111482	0.652235	Null	0.671057	0.400309	0.402488	Null	-0.0128788	0.0194086	0.99646	Null			-0.00744196	0.0427835	0.997513	Null			0.0570281	0.0580586	0.879323	Null	-0.080618	0.0490351	0.829046	Null	0.0736989	0.0175405	0.000172226	Tier1	-0.0170442	0.0200432	0.692935	Null	0.108095	0.0283134	0.00398628	Tier1
cereal_type_f1468_0_0_Other_.e.g._Cornflakes._Frosties.|CD59|finngen_R12_E4_OBESITY	cereal_type_f1468_0_0_Other_.e.g._Cornflakes._Frosties.	Diet_Weekly	CD59	finngen_R12_E4_OBESITY	age_e66_first_reported_obesity_f130792_0_0	E66	E Disease-liability (D->P)	0.0159326	0.0727949	0.921656	Null	0.105777	0.105973	0.823229	Null	0.0713074	0.0330774	0.579507	Null			0.0928149	0.0484204	0.600725	Null			-0.0161481	0.126471	0.984287	Null	0.166878	0.0807271	0.509139	Null	-0.443338	0.514165	0.752929	Null	-0.0348854	0.0260002	0.904645	Null			-0.043842	0.0395593	0.964417	Null			0.0168654	0.0499074	0.978804	Null	0.00349557	0.0895519	0.998881	Null	0.0693959	0.018065	0.000632276	Tier1	-0.0243833	0.0173789	0.420601	Null	-0.0861502	0.02513	0.0126979	Tier1
cereal_type_f1468_0_0_Other_.e.g._Cornflakes._Frosties.|CD59|finngen_R12_E4_OBESITYNAS	cereal_type_f1468_0_0_Other_.e.g._Cornflakes._Frosties.	Diet_Weekly	CD59	finngen_R12_E4_OBESITYNAS	age_e66_first_reported_obesity_f130792_0_0	E66	E Disease-liability (D->P)	0.0159326	0.0727949	0.921656	Null	0.105777	0.105973	0.823229	Null	0.0919821	0.0456962	0.639037	Null			0.123897	0.0669069	0.629492	Null			-0.00929515	0.151529	0.991982	Null	0.188878	0.111482	0.652235	Null	-0.521689	0.586486	0.740777	Null	-0.0348854	0.0260002	0.904645	Null			-0.043842	0.0395593	0.964417	Null			0.0168654	0.0499074	0.978804	Null	0.00349557	0.0895519	0.998881	Null	0.0736989	0.0175405	0.000172226	Tier1	-0.0170442	0.0200432	0.692935	Null	-0.0958963	0.0305686	0.0283039	Tier1
education_score_england_f26414_0_0|CD59|finngen_R12_E4_OBESITY	education_score_england_f26414_0_0	Deprivation_Indices	CD59	finngen_R12_E4_OBESITY	age_e66_first_reported_obesity_f130792_0_0	E66	E Disease-liability (D->P)	0.273495	0.0959532	0.0364767	Tier1	0.0460943	0.133547	0.959407	Null	0.0713074	0.0330774	0.579507	Null			0.0928149	0.0484204	0.600725	Null			-0.0161481	0.126471	0.984287	Null	0.166878	0.0807271	0.509139	Null	0.716729	0.195203	0.0072003	Tier1	-0.00119751	0.00944538	0.999288	Null			-0.00306238	0.0143298	0.997513	Null			-0.017363	0.0287579	0.946767	Null	-0.03384	0.0336772	0.944388	Null	0.0693959	0.018065	0.000632276	Tier1	-0.0243833	0.0173789	0.420601	Null	0.0388023	0.00858817	0.000305735	Tier1
education_score_england_f26414_0_0|CD59|finngen_R12_E4_OBESITYCAL	education_score_england_f26414_0_0	Deprivation_Indices	CD59	finngen_R12_E4_OBESITYCAL	age_e66_first_reported_obesity_f130792_0_0	E66	C Exposure-marker	0.273495	0.0959532	0.0364767	Tier1	0.0460943	0.133547	0.959407	Null	0.0544724	0.0387591	0.882155	Null			0.0809928	0.0567303	0.829546	Null			0.0417965	0.134385	0.961277	Null	0.130202	0.0945914	0.75301	Null	0.719013	0.215321	0.018423	Tier1	-0.00119751	0.00944538	0.999288	Null			-0.00306238	0.0143298	0.997513	Null			-0.017363	0.0287579	0.946767	Null	-0.03384	0.0336772	0.944388	Null	0.0743335	0.0251845	0.0101115	Suggestive	-0.0403961	0.0205183	0.185824	Null	0.0372802	0.00985728	0.00436324	Tier1
education_score_england_f26414_0_0|CD59|finngen_R12_E4_OBESITYNAS	education_score_england_f26414_0_0	Deprivation_Indices	CD59	finngen_R12_E4_OBESITYNAS	age_e66_first_reported_obesity_f130792_0_0	E66	E Disease-liability (D->P)	0.273495	0.0959532	0.0364767	Tier1	0.0460943	0.133547	0.959407	Null	0.0919821	0.0456962	0.639037	Null			0.123897	0.0669069	0.629492	Null			-0.00929515	0.151529	0.991982	Null	0.188878	0.111482	0.652235	Null	0.755472	0.241047	0.0322164	Tier1	-0.00119751	0.00944538	0.999288	Null			-0.00306238	0.0143298	0.997513	Null			-0.017363	0.0287579	0.946767	Null	-0.03384	0.0336772	0.944388	Null	0.0736989	0.0175405	0.000172226	Tier1	-0.0170442	0.0200432	0.692935	Null	0.0294999	0.00929922	0.0263149	Tier1
education_score_england_f26414_0_0|CD59|finngen_R12_I9_HEARTFAIL_AND_CHD	education_score_england_f26414_0_0	Deprivation_Indices	CD59	finngen_R12_I9_HEARTFAIL_AND_CHD	age_i50_first_reported_heart_failure_f131354_0_0	I50	C Exposure-marker	0.273495	0.0959532	0.0364767	Tier1	0.0460943	0.133547	0.959407	Null	0.00190048	0.0470565	0.996735	Null			0.00915751	0.0725893	0.991831	Null			-0.19262	0.089594	0.406997	Null	-0.130791	0.114859	0.827236	Null	0.596008	0.200475	0.046228	Tier1	-0.00119751	0.00944538	0.999288	Null			-0.00306238	0.0143298	0.997513	Null			-0.017363	0.0287579	0.946767	Null	-0.03384	0.0336772	0.944388	Null	0.00323937	0.0245899	0.935364	Null	-0.00155212	0.0239512	0.985238	Null	-0.0041138	0.0118657	0.920265	Null
education_score_england_f26414_0_0|CD59|finngen_R12_J10_PNEUMONIA	education_score_england_f26414_0_0	Deprivation_Indices	CD59	finngen_R12_J10_PNEUMONIA	age_j18_first_reported_pneumonia_organism_unspecified_f131456_0_0	J18	C Exposure-marker	0.273495	0.0959532	0.0364767	Tier1	0.0460943	0.133547	0.959407	Null	-0.0280961	0.0283701	0.952504	Null			-0.0458327	0.0329512	0.833677	Null			0.02238	0.0699014	0.959886	Null	-0.115885	0.0693875	0.665142	Null	0.271067	0.0786607	0.014028	Tier1	-0.00119751	0.00944538	0.999288	Null			-0.00306238	0.0143298	0.997513	Null			-0.017363	0.0287579	0.946767	Null	-0.03384	0.0336772	0.944388	Null	-0.151127	0.108361	0.273886	Null	-0.307386	0.0800952	0.00149197	Suggestive	0.0384633	0.0297203	0.563237	Null
education_score_england_f26414_0_0|CD59|finngen_R12_N14_ACUTERENFAIL	education_score_england_f26414_0_0	Deprivation_Indices	CD59	finngen_R12_N14_ACUTERENFAIL	age_n17_first_reported_acute_renal_failure_f132030_0_0	N17	C Exposure-marker	0.273495	0.0959532	0.0364767	Tier1	0.0460943	0.133547	0.959407	Null	-0.0234299	0.0624673	0.994112	Null			-0.0200056	0.0918634	0.991831	Null			0.0982146	0.369298	0.966136	Null	0.279397	0.237357	0.819848	Null	0.720032	0.239282	0.0426645	Tier1	-0.00119751	0.00944538	0.999288	Null			-0.00306238	0.0143298	0.997513	Null			-0.017363	0.0287579	0.946767	Null	-0.03384	0.0336772	0.944388	Null	0.46579	0.0750248	1.93253e-08	Suggestive	0.261029	0.0837116	0.0143574	Suggestive				Null
education_score_england_f26414_0_0|CD59|finngen_R12_T2D_WIDE	education_score_england_f26414_0_0	Deprivation_Indices	CD59	finngen_R12_T2D_WIDE	age_e11_first_reported_non_insulin_dependent_diabetes_mellitus_f130708_0_0	E11	C Exposure-marker	0.273495	0.0959532	0.0364767	Tier1	0.0460943	0.133547	0.959407	Null	0.00694132	0.0276451	0.994112	Null			0.0224123	0.0404653	0.990118	Null			-0.140558	0.123191	0.796398	Null	0.0065898	0.353078	0.998624	Null	0.583618	0.181828	0.0265665	Tier1	-0.00119751	0.00944538	0.999288	Null			-0.00306238	0.0143298	0.997513	Null			-0.017363	0.0287579	0.946767	Null	-0.03384	0.0336772	0.944388	Null	0.00766332	0.0129295	0.67996	Null	-0.0395311	0.0124992	0.0126469	Tier1	0.0160339	0.0052879	0.0364435	Tier1
employment_score_england_f26412_0_0|CD59|finngen_R12_E4_OBESITY	employment_score_england_f26412_0_0	Deprivation_Indices	CD59	finngen_R12_E4_OBESITY	age_e66_first_reported_obesity_f130792_0_0	E66	E Disease-liability (D->P)	0.194068	0.247915	0.679519	Null	-0.259921	0.428867	0.918009	Null	0.0713074	0.0330774	0.579507	Null			0.0928149	0.0484204	0.600725	Null			-0.0161481	0.126471	0.984287	Null	0.166878	0.0807271	0.509139	Null	1.12573	0.383485	0.0507317	Null	0.00992333	0.00883173	0.946232	Null			0.0137332	0.012874	0.972853	Null			-0.0247818	0.0280255	0.899449	Null	-0.0282092	0.021399	0.899497	Null	0.0693959	0.018065	0.000632276	Tier1	-0.0243833	0.0173789	0.420601	Null	0.0303607	0.00685061	0.000432967	Tier1
employment_score_england_f26412_0_0|CD59|finngen_R12_E4_OBESITYNAS	employment_score_england_f26412_0_0	Deprivation_Indices	CD59	finngen_R12_E4_OBESITYNAS	age_e66_first_reported_obesity_f130792_0_0	E66	E Disease-liability (D->P)	0.194068	0.247915	0.679519	Null	-0.259921	0.428867	0.918009	Null	0.0919821	0.0456962	0.639037	Null			0.123897	0.0669069	0.629492	Null			-0.00929515	0.151529	0.991982	Null	0.188878	0.111482	0.652235	Null	1.35204	0.657985	0.255286	Null	0.00992333	0.00883173	0.946232	Null			0.0137332	0.012874	0.972853	Null			-0.0247818	0.0280255	0.899449	Null	-0.0282092	0.021399	0.899497	Null	0.0736989	0.0175405	0.000172226	Tier1	-0.0170442	0.0200432	0.692935	Null	0.0233743	0.00776129	0.0380587	Tier1
health_score_england_f26413_0_0|CD59|finngen_R12_E4_OBESITY	health_score_england_f26413_0_0	Deprivation_Indices	CD59	finngen_R12_E4_OBESITY	age_e66_first_reported_obesity_f130792_0_0	E66	E Disease-liability (D->P)	-0.485998	0.659679	0.700242	Null	-0.34237	0.730059	0.944496	Null	0.0713074	0.0330774	0.579507	Null			0.0928149	0.0484204	0.600725	Null			-0.0161481	0.126471	0.984287	Null	0.166878	0.0807271	0.509139	Null	-0.385246	0.777749	0.865889	Null	0.00791579	0.0131787	0.998501	Null			0.00971597	0.0120647	0.984975	Null			-0.0071741	0.0296368	0.990415	Null	-0.0129257	0.0200544	0.980212	Null	0.0693959	0.018065	0.000632276	Tier1	-0.0243833	0.0173789	0.420601	Null	0.0224168	0.00619814	0.00710598	Tier1
income_score_england_f26411_0_0|CD59|finngen_R12_E4_OBESITY	income_score_england_f26411_0_0	Deprivation_Indices	CD59	finngen_R12_E4_OBESITY	age_e66_first_reported_obesity_f130792_0_0	E66	E Disease-liability (D->P)	0.362225	0.273155	0.430191	Null	-0.281302	0.408022	0.89949	Null	0.0713074	0.0330774	0.579507	Null			0.0928149	0.0484204	0.600725	Null			-0.0161481	0.126471	0.984287	Null	0.166878	0.0807271	0.509139	Null	0.983152	0.376897	0.103033	Null	0.00388753	0.0124343	0.998501	Null			0.00418897	0.0138528	0.997513	Null			-0.0248842	0.0338669	0.931482	Null	-0.0227776	0.0230275	0.947537	Null	0.0693959	0.018065	0.000632276	Tier1	-0.0243833	0.0173789	0.420601	Null	0.03414	0.00769643	0.000429665	Tier1
index_of_multiple_deprivation_england_f26410_0_0|CD59|finngen_R12_E4_OBESITY	index_of_multiple_deprivation_england_f26410_0_0	Deprivation_Indices	CD59	finngen_R12_E4_OBESITY	age_e66_first_reported_obesity_f130792_0_0	E66	E Disease-liability (D->P)	0.0381047	0.323049	0.960454	Null	-0.237811	0.361441	0.906393	Null	0.0713074	0.0330774	0.579507	Null			0.0928149	0.0484204	0.600725	Null			-0.0161481	0.126471	0.984287	Null	0.166878	0.0807271	0.509139	Null	0.4754	0.590434	0.772554	Null	0.000655696	0.00916812	0.999288	Null			-0.000103996	0.0137545	0.999551	Null			-0.0113602	0.0356455	0.982432	Null	-0.026094	0.022864	0.924585	Null	0.0693959	0.018065	0.000632276	Tier1	-0.0243833	0.0173789	0.420601	Null	0.030785	0.00757122	0.00169868	Tier1
major_dietary_changes_in_the_last_5_years_f1538_0_0_No|CD59|finngen_R12_E4_OBESITY	major_dietary_changes_in_the_last_5_years_f1538_0_0_No	Diet_Weekly	CD59	finngen_R12_E4_OBESITY	age_e66_first_reported_obesity_f130792_0_0	E66	E Disease-liability (D->P)	-0.14869	0.114379	0.442807	Null	0.0839459	0.0840681	0.823229	Null	0.0713074	0.0330774	0.579507	Null			0.0928149	0.0484204	0.600725	Null			-0.0161481	0.126471	0.984287	Null	0.166878	0.0807271	0.509139	Null	-1.12577	0.433575	0.105406	Null	-0.0126584	0.0207387	0.998501	Null			-0.014707	0.0291007	0.997513	Null			-0.0388443	0.0481114	0.915724	Null	-0.027133	0.0483414	0.987097	Null	0.0693959	0.018065	0.000632276	Tier1	-0.0243833	0.0173789	0.420601	Null	-0.153922	0.016753	1.31582e-17	Tier1
major_dietary_changes_in_the_last_5_years_f1538_0_0_No|CD59|finngen_R12_E4_OBESITYNAS	major_dietary_changes_in_the_last_5_years_f1538_0_0_No	Diet_Weekly	CD59	finngen_R12_E4_OBESITYNAS	age_e66_first_reported_obesity_f130792_0_0	E66	E Disease-liability (D->P)	-0.14869	0.114379	0.442807	Null	0.0839459	0.0840681	0.823229	Null	0.0919821	0.0456962	0.639037	Null			0.123897	0.0669069	0.629492	Null			-0.00929515	0.151529	0.991982	Null	0.188878	0.111482	0.652235	Null	-1.4192	0.483975	0.0511044	Null	-0.0126584	0.0207387	0.998501	Null			-0.014707	0.0291007	0.997513	Null			-0.0388443	0.0481114	0.915724	Null	-0.027133	0.0483414	0.987097	Null	0.0736989	0.0175405	0.000172226	Tier1	-0.0170442	0.0200432	0.692935	Null	-0.134889	0.0169648	3.7529e-13	Tier1
major_dietary_changes_in_the_last_5_years_f1538_0_0_No|CD59|finngen_R12_T2D	major_dietary_changes_in_the_last_5_years_f1538_0_0_No	Diet_Weekly	CD59	finngen_R12_T2D	age_e11_first_reported_non_insulin_dependent_diabetes_mellitus_f130708_0_0	E11	E Disease-liability (D->P)	-0.14869	0.114379	0.442807	Null	0.0839459	0.0840681	0.823229	Null	-0.0108557	0.0231716	0.994112	Null			-0.00467009	0.0397345	0.991831	Null			-0.100971	0.129093	0.883604	Null	0.151867	0.298429	0.941124	Null	-0.573397	0.32134	0.356304	Null	-0.0126584	0.0207387	0.998501	Null			-0.014707	0.0291007	0.997513	Null			-0.0388443	0.0481114	0.915724	Null	-0.027133	0.0483414	0.987097	Null	0.00645605	0.013549	0.745239	Null	-0.0397049	0.0128238	0.0151977	Tier1	-0.108087	0.0106355	1.54844e-21	Tier1
major_dietary_changes_in_the_last_5_years_f1538_0_0_No|CD59|finngen_R12_T2D_WIDE	major_dietary_changes_in_the_last_5_years_f1538_0_0_No	Diet_Weekly	CD59	finngen_R12_T2D_WIDE	age_e11_first_reported_non_insulin_dependent_diabetes_mellitus_f130708_0_0	E11	E Disease-liability (D->P)	-0.14869	0.114379	0.442807	Null	0.0839459	0.0840681	0.823229	Null	0.00694132	0.0276451	0.994112	Null			0.0224123	0.0404653	0.990118	Null			-0.140558	0.123191	0.796398	Null	0.0065898	0.353078	0.998624	Null	-0.549634	0.352701	0.452233	Null	-0.0126584	0.0207387	0.998501	Null			-0.014707	0.0291007	0.997513	Null			-0.0388443	0.0481114	0.915724	Null	-0.027133	0.0483414	0.987097	Null	0.00766332	0.0129295	0.67996	Null	-0.0395311	0.0124992	0.0126469	Tier1	-0.109829	0.0102537	6.40831e-24	Tier1
major_dietary_changes_in_the_last_5_years_f1538_0_0_Yes._because_of_illness|CD59|finngen_R12_E4_OBESITY	major_dietary_changes_in_the_last_5_years_f1538_0_0_Yes._because_of_illness	Diet_Weekly	CD59	finngen_R12_E4_OBESITY	age_e66_first_reported_obesity_f130792_0_0	E66	E Disease-liability (D->P)	0.0118645	0.104434	0.962146	Null	-0.0173511	0.0649987	0.9659	Null	0.0713074	0.0330774	0.579507	Null			0.0928149	0.0484204	0.600725	Null			-0.0161481	0.126471	0.984287	Null	0.166878	0.0807271	0.509139	Null	-0.209366	0.143636	0.496138	Null	0.0425107	0.0299471	0.892053	Null			0.0527341	0.0456049	0.954931	Null			-0.0439105	0.057541	0.925187	Null	-0.0425556	0.0760338	0.987298	Null	0.0693959	0.018065	0.000632276	Tier1	-0.0243833	0.0173789	0.420601	Null	0.133419	0.0230583	6.9216e-07	Tier1
major_dietary_changes_in_the_last_5_years_f1538_0_0_Yes._because_of_illness|CD59|finngen_R12_E4_OBESITYNAS	major_dietary_changes_in_the_last_5_years_f1538_0_0_Yes._because_of_illness	Diet_Weekly	CD59	finngen_R12_E4_OBESITYNAS	age_e66_first_reported_obesity_f130792_0_0	E66	E Disease-liability (D->P)	0.0118645	0.104434	0.962146	Null	-0.0173511	0.0649987	0.9659	Null	0.0919821	0.0456962	0.639037	Null			0.123897	0.0669069	0.629492	Null			-0.00929515	0.151529	0.991982	Null	0.188878	0.111482	0.652235	Null	-0.254861	0.184913	0.529469	Null	0.0425107	0.0299471	0.892053	Null			0.0527341	0.0456049	0.954931	Null			-0.0439105	0.057541	0.925187	Null	-0.0425556	0.0760338	0.987298	Null	0.0736989	0.0175405	0.000172226	Tier1	-0.0170442	0.0200432	0.692935	Null	0.0999956	0.0235532	0.000885452	Tier1
major_dietary_changes_in_the_last_5_years_f1538_0_0_Yes._because_of_illness|CD59|finngen_R12_T2D	major_dietary_changes_in_the_last_5_years_f1538_0_0_Yes._because_of_illness	Diet_Weekly	CD59	finngen_R12_T2D	age_e11_first_reported_non_insulin_dependent_diabetes_mellitus_f130708_0_0	E11	E Disease-liability (D->P)	0.0118645	0.104434	0.962146	Null	-0.0173511	0.0649987	0.9659	Null	-0.0108557	0.0231716	0.994112	Null			-0.00467009	0.0397345	0.991831	Null			-0.100971	0.129093	0.883604	Null	0.151867	0.298429	0.941124	Null	1.49685	0.52028	0.0585413	Null	0.0425107	0.0299471	0.892053	Null			0.0527341	0.0456049	0.954931	Null			-0.0439105	0.057541	0.925187	Null	-0.0425556	0.0760338	0.987298	Null	0.00645605	0.013549	0.745239	Null	-0.0397049	0.0128238	0.0151977	Tier1	0.254308	0.0149794	2.58199e-61	Tier1
major_dietary_changes_in_the_last_5_years_f1538_0_0_Yes._because_of_illness|CD59|finngen_R12_T2D_WIDE	major_dietary_changes_in_the_last_5_years_f1538_0_0_Yes._because_of_illness	Diet_Weekly	CD59	finngen_R12_T2D_WIDE	age_e11_first_reported_non_insulin_dependent_diabetes_mellitus_f130708_0_0	E11	E Disease-liability (D->P)	0.0118645	0.104434	0.962146	Null	-0.0173511	0.0649987	0.9659	Null	0.00694132	0.0276451	0.994112	Null			0.0224123	0.0404653	0.990118	Null			-0.140558	0.123191	0.796398	Null	0.0065898	0.353078	0.998624	Null	1.60343	0.51119	0.0320489	Reverse	0.0425107	0.0299471	0.892053	Null			0.0527341	0.0456049	0.954931	Null			-0.0439105	0.057541	0.925187	Null	-0.0425556	0.0760338	0.987298	Null	0.00766332	0.0129295	0.67996	Null	-0.0395311	0.0124992	0.0126469	Tier1	0.247799	0.0145268	1.29769e-61	Tier1
nap_during_day_f1190_0_0|CD59|finngen_R12_T2D	nap_during_day_f1190_0_0	Sleep	CD59	finngen_R12_T2D	age_e11_first_reported_non_insulin_dependent_diabetes_mellitus_f130708_0_0	E11	E Disease-liability (D->P)	0.0999851	0.0788951	0.455325	Null	-0.0410935	0.0929321	0.946977	Null	-0.0108557	0.0231716	0.994112	Null			-0.00467009	0.0397345	0.991831	Null			-0.100971	0.129093	0.883604	Null	0.151867	0.298429	0.941124	Null	0.358745	0.13014	0.0743919	Null	-0.00539445	0.00674974	0.987363	Null			-0.00836962	0.0102697	0.984975	Null			-0.00891959	0.0361422	0.98982	Null	-0.0432489	0.0364775	0.913736	Null	0.00645605	0.013549	0.745239	Null	-0.0397049	0.0128238	0.0151977	Tier1	0.0121058	0.00405967	0.0402948	Tier1
oily_fish_intake_f1329_0_0|CD59|finngen_R12_E4_OBESITY	oily_fish_intake_f1329_0_0	Diet_Weekly	CD59	finngen_R12_E4_OBESITY	age_e66_first_reported_obesity_f130792_0_0	E66	E Disease-liability (D->P)	-0.119327	0.0919343	0.44366	Null	-0.107169	0.105128	0.816255	Null	0.0713074	0.0330774	0.579507	Null			0.0928149	0.0484204	0.600725	Null			-0.0161481	0.126471	0.984287	Null	0.166878	0.0807271	0.509139	Null	0.359223	0.402744	0.739548	Null	-0.0076451	0.00809176	0.975652	Null			-0.0139906	0.0123111	0.959849	Null			0.0448331	0.0280042	0.725335	Null	-0.101818	0.0362468	0.398431	Null	0.0693959	0.018065	0.000632276	Tier1	-0.0243833	0.0173789	0.420601	Null	0.0341648	0.00937462	0.00652891	Tier1
oily_fish_intake_f1329_0_0|CD59|finngen_R12_E4_OBESITYNAS	oily_fish_intake_f1329_0_0	Diet_Weekly	CD59	finngen_R12_E4_OBESITYNAS	age_e66_first_reported_obesity_f130792_0_0	E66	E Disease-liability (D->P)	-0.119327	0.0919343	0.44366	Null	-0.107169	0.105128	0.816255	Null	0.0919821	0.0456962	0.639037	Null			0.123897	0.0669069	0.629492	Null			-0.00929515	0.151529	0.991982	Null	0.188878	0.111482	0.652235	Null	0.472454	0.461321	0.682995	Null	-0.0076451	0.00809176	0.975652	Null			-0.0139906	0.0123111	0.959849	Null			0.0448331	0.0280042	0.725335	Null	-0.101818	0.0362468	0.398431	Null	0.0736989	0.0175405	0.000172226	Tier1	-0.0170442	0.0200432	0.692935	Null	0.0366435	0.0111274	0.0184462	Tier1
