## Supplementary Tables for "Human Plasma Proteomics Links Modifiable Lifestyle Exposome to Disease Risk" (part 12 of 23)

### Sheet: S_mr_triads (continued)
triad_id	Exposure	Exposure_category	Protein	Disease	Disease (UKB field)	ICD-10	Motif	beta_EP_UKB	se_EP_UKB	padj_EP_UKB	tier_EP_UKB	beta_EP_dCODE	se_EP_dCODE	padj_EP_dCODE	tier_EP_dCODE	beta_PDcis_UKB	se_PDcis_UKB	padj_PDcis_UKB	tier_PDcis_UKB	coloc_PDcis_UKB	colocPPH4_PDcis_UKB	beta_PDcis_dCODE	se_PDcis_dCODE	padj_PDcis_dCODE	tier_PDcis_dCODE	coloc_PDcis_dCODE	colocPPH4_PDcis_dCODE	beta_PDtrans_UKB	se_PDtrans_UKB	padj_PDtrans_UKB	tier_PDtrans_UKB	beta_PDtrans_dCODE	se_PDtrans_dCODE	padj_PDtrans_dCODE	tier_PDtrans_dCODE	beta_ED_UKB	se_ED_UKB	padj_ED_UKB	tier_ED_UKB	beta_PEcis_UKB	se_PEcis_UKB	padj_PEcis_UKB	tier_PEcis_UKB	coloc_PEcis_UKB	colocPPH4_PEcis_UKB	beta_PEcis_dCODE	se_PEcis_dCODE	padj_PEcis_dCODE	tier_PEcis_dCODE	coloc_PEcis_dCODE	colocPPH4_PEcis_dCODE	beta_PEtrans_UKB	se_PEtrans_UKB	padj_PEtrans_UKB	tier_PEtrans_UKB	beta_PEtrans_dCODE	se_PEtrans_dCODE	padj_PEtrans_dCODE	tier_PEtrans_dCODE	beta_DP_UKB	se_DP_UKB	padj_DP_UKB	tier_DP_UKB	beta_DP_dCODE	se_DP_dCODE	padj_DP_dCODE	tier_DP_dCODE	beta_DE_UKB	se_DE_UKB	padj_DE_UKB	tier_DE_UKB
time_spent_watching_television_tv_f1070_0_0|CD59|finngen_R12_E4_OBESITY	time_spent_watching_television_tv_f1070_0_0	Exercise_Freq	CD59	finngen_R12_E4_OBESITY	age_e66_first_reported_obesity_f130792_0_0	E66	E Disease-liability (D->P)	0.240342	0.0513928	0.000160367	Tier1	-0.0903807	0.0553374	0.612295	Null	0.0713074	0.0330774	0.579507	Null			0.0928149	0.0484204	0.600725	Null			-0.0161481	0.126471	0.984287	Null	0.166878	0.0807271	0.509139	Null	0.659772	0.109271	1.8062e-07	Tier1	-0.0177351	0.00848723	0.671626	Null			-0.0292013	0.0147313	0.789502	Null			-0.0293296	0.0308425	0.886775	Null	-0.0575383	0.0464857	0.906954	Null	0.0693959	0.018065	0.000632276	Tier1	-0.0243833	0.0173789	0.420601	Null	0.0398402	0.0103295	0.00347154	Tier1
time_spent_watching_television_tv_f1070_0_0|CD59|finngen_R12_E4_OBESITYCAL	time_spent_watching_television_tv_f1070_0_0	Exercise_Freq	CD59	finngen_R12_E4_OBESITYCAL	age_e66_first_reported_obesity_f130792_0_0	E66	C Exposure-marker	0.240342	0.0513928	0.000160367	Tier1	-0.0903807	0.0553374	0.612295	Null	0.0544724	0.0387591	0.882155	Null			0.0809928	0.0567303	0.829546	Null			0.0417965	0.134385	0.961277	Null	0.130202	0.0945914	0.75301	Null	0.782951	0.114433	1.41579e-09	Tier1	-0.0177351	0.00848723	0.671626	Null			-0.0292013	0.0147313	0.789502	Null			-0.0293296	0.0308425	0.886775	Null	-0.0575383	0.0464857	0.906954	Null	0.0743335	0.0251845	0.0101115	Suggestive	-0.0403961	0.0205183	0.185824	Null	0.0248395	0.0119624	0.234055	Null
time_spent_watching_television_tv_f1070_0_0|CD59|finngen_R12_E4_OBESITYNAS	time_spent_watching_television_tv_f1070_0_0	Exercise_Freq	CD59	finngen_R12_E4_OBESITYNAS	age_e66_first_reported_obesity_f130792_0_0	E66	B Biomarker	0.240342	0.0513928	0.000160367	Tier1	-0.0903807	0.0553374	0.612295	Null	0.0919821	0.0456962	0.639037	Null			0.123897	0.0669069	0.629492	Null			-0.00929515	0.151529	0.991982	Null	0.188878	0.111482	0.652235	Null	0.59303	0.134248	0.000476562	Tier1	-0.0177351	0.00848723	0.671626	Null			-0.0292013	0.0147313	0.789502	Null			-0.0293296	0.0308425	0.886775	Null	-0.0575383	0.0464857	0.906954	Null	0.0736989	0.0175405	0.000172226	Tier1	-0.0170442	0.0200432	0.692935	Null	0.0237813	0.0134057	0.346861	Null
time_spent_watching_television_tv_f1070_0_0|CD59|finngen_R12_I9_HEARTFAIL	time_spent_watching_television_tv_f1070_0_0	Exercise_Freq	CD59	finngen_R12_I9_HEARTFAIL	age_i50_first_reported_heart_failure_f131354_0_0	I50	C Exposure-marker	0.240342	0.0513928	0.000160367	Tier1	-0.0903807	0.0553374	0.612295	Null	-0.00739001	0.0323775	0.994112	Null			-0.00679082	0.0473978	0.991831	Null			-0.18276	0.0835168	0.396654	Null	0.0838131	0.0789918	0.827236	Null	0.282985	0.0744381	0.00457256	Tier1	-0.0177351	0.00848723	0.671626	Null			-0.0292013	0.0147313	0.789502	Null			-0.0293296	0.0308425	0.886775	Null	-0.0575383	0.0464857	0.906954	Null	0.0478595	0.0381127	0.333708	Null	0.0214071	0.0431672	0.847003	Null	-0.00012513	0.0175237	0.998284	Null
time_spent_watching_television_tv_f1070_0_0|CD59|finngen_R12_I9_HEARTFAIL_AND_CHD	time_spent_watching_television_tv_f1070_0_0	Exercise_Freq	CD59	finngen_R12_I9_HEARTFAIL_AND_CHD	age_i50_first_reported_heart_failure_f131354_0_0	I50	C Exposure-marker	0.240342	0.0513928	0.000160367	Tier1	-0.0903807	0.0553374	0.612295	Null	0.00190048	0.0470565	0.996735	Null			0.00915751	0.0725893	0.991831	Null			-0.19262	0.089594	0.406997	Null	-0.130791	0.114859	0.827236	Null	0.321194	0.0878083	0.00738664	Tier1	-0.0177351	0.00848723	0.671626	Null			-0.0292013	0.0147313	0.789502	Null			-0.0293296	0.0308425	0.886775	Null	-0.0575383	0.0464857	0.906954	Null	0.00323937	0.0245899	0.935364	Null	-0.00155212	0.0239512	0.985238	Null	-0.00594791	0.00711936	0.760479	Null
time_spent_watching_television_tv_f1070_0_0|CD59|finngen_R12_M13_GOUT	time_spent_watching_television_tv_f1070_0_0	Exercise_Freq	CD59	finngen_R12_M13_GOUT	age_m10_first_reported_gout_f131858_0_0	M10	C Exposure-marker	0.240342	0.0513928	0.000160367	Tier1	-0.0903807	0.0553374	0.612295	Null	0.0617487	0.0532634	0.919844	Null			0.0914272	0.0779865	0.915613	Null			-0.0939796	0.246821	0.950285	Null	-0.509613	0.68345	0.887329	Null	0.374238	0.113407	0.020678	Tier1	-0.0177351	0.00848723	0.671626	Null			-0.0292013	0.0147313	0.789502	Null			-0.0293296	0.0308425	0.886775	Null	-0.0575383	0.0464857	0.906954	Null	-0.0146866	0.0156075	0.488334	Null	-0.00952289	0.0233943	0.882011	Null	-0.00333416	0.0054071	0.840998	Null
time_spent_watching_television_tv_f1070_0_0|CD59|finngen_R12_N14_CHRONKIDNEYDIS	time_spent_watching_television_tv_f1070_0_0	Exercise_Freq	CD59	finngen_R12_N14_CHRONKIDNEYDIS	age_n18_first_reported_chronic_renal_failure_f132032_0_0	N18	C Exposure-marker	0.240342	0.0513928	0.000160367	Tier1	-0.0903807	0.0553374	0.612295	Null	-0.0351265	0.0617964	0.984771	Null			-0.0382991	0.0881606	0.990183	Null			0.539828	0.552676	0.838925	Null	0.814497	0.492261	0.668867	Null	0.294417	0.098194	0.0438148	Tier1	-0.0177351	0.00848723	0.671626	Null			-0.0292013	0.0147313	0.789502	Null			-0.0293296	0.0308425	0.886775	Null	-0.0575383	0.0464857	0.906954	Null	0.190255	0.0769376	0.0346958	Reverse	0.183371	0.0561107	0.00923161	Suggestive	0.0281599	0.0142318	0.270202	Null
time_spent_watching_television_tv_f1070_0_0|CD59|finngen_R12_T2D	time_spent_watching_television_tv_f1070_0_0	Exercise_Freq	CD59	finngen_R12_T2D	age_e11_first_reported_non_insulin_dependent_diabetes_mellitus_f130708_0_0	E11	C Exposure-marker	0.240342	0.0513928	0.000160367	Tier1	-0.0903807	0.0553374	0.612295	Null	-0.0108557	0.0231716	0.994112	Null			-0.00467009	0.0397345	0.991831	Null			-0.100971	0.129093	0.883604	Null	0.151867	0.298429	0.941124	Null	0.512343	0.0891709	9.96196e-07	Tier1	-0.0177351	0.00848723	0.671626	Null			-0.0292013	0.0147313	0.789502	Null			-0.0293296	0.0308425	0.886775	Null	-0.0575383	0.0464857	0.906954	Null	0.00645605	0.013549	0.745239	Null	-0.0397049	0.0128238	0.0151977	Tier1	0.0144031	0.00607835	0.152788	Null
time_spent_watching_television_tv_f1070_0_0|CD59|finngen_R12_T2D_WIDE	time_spent_watching_television_tv_f1070_0_0	Exercise_Freq	CD59	finngen_R12_T2D_WIDE	age_e11_first_reported_non_insulin_dependent_diabetes_mellitus_f130708_0_0	E11	C Exposure-marker	0.240342	0.0513928	0.000160367	Tier1	-0.0903807	0.0553374	0.612295	Null	0.00694132	0.0276451	0.994112	Null			0.0224123	0.0404653	0.990118	Null			-0.140558	0.123191	0.796398	Null	0.0065898	0.353078	0.998624	Null	0.550944	0.0956323	9.2775e-07	Tier1	-0.0177351	0.00848723	0.671626	Null			-0.0292013	0.0147313	0.789502	Null			-0.0293296	0.0308425	0.886775	Null	-0.0575383	0.0464857	0.906954	Null	0.00766332	0.0129295	0.67996	Null	-0.0395311	0.0124992	0.0126469	Tier1	0.0138182	0.0059156	0.161391	Null
types_of_physical_activity_in_last_4_weeks_f6164_0_0.multi_None_of_the_above|CD59|finngen_R12_E4_OBESITY	types_of_physical_activity_in_last_4_weeks_f6164_0_0.multi_None_of_the_above	Exercise_Freq	CD59	finngen_R12_E4_OBESITY	age_e66_first_reported_obesity_f130792_0_0	E66	E Disease-liability (D->P)	0.210349	0.101283	0.163125	Null	-0.285043	0.116439	0.291279	Null	0.0713074	0.0330774	0.579507	Null			0.0928149	0.0484204	0.600725	Null			-0.0161481	0.126471	0.984287	Null	0.166878	0.0807271	0.509139	Null	0.5107	0.121506	0.00105297	Tier1	-0.0114626	0.0379371	0.998501	Null			-0.0376168	0.126855	0.997513	Null			-0.0832661	0.0760401	0.848921	Null	0.141238	0.0970089	0.870689	Null	0.0693959	0.018065	0.000632276	Tier1	-0.0243833	0.0173789	0.420601	Null	0.100396	0.0267009	0.00470307	Tier1
usual_walking_pace_f924_0_0|CD59|finngen_R12_E4_OBESITY	usual_walking_pace_f924_0_0	Exercise_Freq	CD59	finngen_R12_E4_OBESITY	age_e66_first_reported_obesity_f130792_0_0	E66	E Disease-liability (D->P)	-0.384462	0.117616	0.0133461	Tier1	0.0993775	0.121886	0.870333	Null	0.0713074	0.0330774	0.579507	Null			0.0928149	0.0484204	0.600725	Null			-0.0161481	0.126471	0.984287	Null	0.166878	0.0807271	0.509139	Null	-2.33653	0.428792	4.23651e-06	Tier1	0.0032467	0.00709501	0.998501	Null			0.00706699	0.010795	0.988996	Null			-0.0169915	0.0238507	0.935078	Null	0.0106333	0.0179304	0.984478	Null	0.0693959	0.018065	0.000632276	Tier1	-0.0243833	0.0173789	0.420601	Null	-0.0621707	0.00651485	5.91903e-19	Tier1
usual_walking_pace_f924_0_0|CD59|finngen_R12_E4_OBESITYCAL	usual_walking_pace_f924_0_0	Exercise_Freq	CD59	finngen_R12_E4_OBESITYCAL	age_e66_first_reported_obesity_f130792_0_0	E66	C Exposure-marker	-0.384462	0.117616	0.0133461	Tier1	0.0993775	0.121886	0.870333	Null	0.0544724	0.0387591	0.882155	Null			0.0809928	0.0567303	0.829546	Null			0.0417965	0.134385	0.961277	Null	0.130202	0.0945914	0.75301	Null	-2.36362	0.434138	4.2836e-06	Tier1	0.0032467	0.00709501	0.998501	Null			0.00706699	0.010795	0.988996	Null			-0.0169915	0.0238507	0.935078	Null	0.0106333	0.0179304	0.984478	Null	0.0743335	0.0251845	0.0101115	Suggestive	-0.0403961	0.0205183	0.185824	Null	-0.0639643	0.00843125	5.60106e-12	Tier1
usual_walking_pace_f924_0_0|CD59|finngen_R12_E4_OBESITYNAS	usual_walking_pace_f924_0_0	Exercise_Freq	CD59	finngen_R12_E4_OBESITYNAS	age_e66_first_reported_obesity_f130792_0_0	E66	E Disease-liability (D->P)	-0.384462	0.117616	0.0133461	Tier1	0.0993775	0.121886	0.870333	Null	0.0919821	0.0456962	0.639037	Null			0.123897	0.0669069	0.629492	Null			-0.00929515	0.151529	0.991982	Null	0.188878	0.111482	0.652235	Null	-2.76109	0.51135	5.26478e-06	Tier1	0.0032467	0.00709501	0.998501	Null			0.00706699	0.010795	0.988996	Null			-0.0169915	0.0238507	0.935078	Null	0.0106333	0.0179304	0.984478	Null	0.0736989	0.0175405	0.000172226	Tier1	-0.0170442	0.0200432	0.692935	Null	-0.0560607	0.00884098	2.70304e-08	Tier1
usual_walking_pace_f924_0_0|CD59|finngen_R12_I9_AF	usual_walking_pace_f924_0_0	Exercise_Freq	CD59	finngen_R12_I9_AF	age_i48_first_reported_atrial_fibrillation_and_flutter_f131350_0_0	I48	C Exposure-marker	-0.384462	0.117616	0.0133461	Tier1	0.0993775	0.121886	0.870333	Null	0.0487885	0.034242	0.881714	Null			0.0732345	0.0501177	0.801418	Null			-0.24271	0.134267	0.569739	Null	0.158577	0.130021	0.809664	Null	-0.798988	0.229912	0.0128541	Tier1	0.0032467	0.00709501	0.998501	Null			0.00706699	0.010795	0.988996	Null			-0.0169915	0.0238507	0.935078	Null	0.0106333	0.0179304	0.984478	Null	0.0115377	0.0108003	0.423803	Null	-0.0119656	0.0109379	0.572696	Null	-0.00968682	0.00369707	0.0922891	Null
usual_walking_pace_f924_0_0|CD59|finngen_R12_I9_CEREBDOTH	usual_walking_pace_f924_0_0	Exercise_Freq	CD59	finngen_R12_I9_CEREBDOTH	age_i67_first_reported_other_cerebrovascular_diseases_f131374_0_0	I67	C Exposure-marker	-0.384462	0.117616	0.0133461	Tier1	0.0993775	0.121886	0.870333	Null	0.129923	0.110528	0.919844	Null			0.171783	0.16182	0.942646	Null							0.177239	0.332965	0.937015	Null	-1.5053	0.403319	0.0058974	Tier1	0.0032467	0.00709501	0.998501	Null			0.00706699	0.010795	0.988996	Null			-0.0169915	0.0238507	0.935078	Null	0.0106333	0.0179304	0.984478	Null
usual_walking_pace_f924_0_0|CD59|finngen_R12_I9_HEARTFAIL	usual_walking_pace_f924_0_0	Exercise_Freq	CD59	finngen_R12_I9_HEARTFAIL	age_i50_first_reported_heart_failure_f131354_0_0	I50	C Exposure-marker	-0.384462	0.117616	0.0133461	Tier1	0.0993775	0.121886	0.870333	Null	-0.00739001	0.0323775	0.994112	Null			-0.00679082	0.0473978	0.991831	Null			-0.18276	0.0835168	0.396654	Null	0.0838131	0.0789918	0.827236	Null	-0.966266	0.142117	1.84705e-09	Tier1	0.0032467	0.00709501	0.998501	Null			0.00706699	0.010795	0.988996	Null			-0.0169915	0.0238507	0.935078	Null	0.0106333	0.0179304	0.984478	Null	0.0478595	0.0381127	0.333708	Null	0.0214071	0.0431672	0.847003	Null	-0.0116179	0.0122719	0.720893	Null
usual_walking_pace_f924_0_0|CD59|finngen_R12_I9_HEARTFAIL_AND_CHD	usual_walking_pace_f924_0_0	Exercise_Freq	CD59	finngen_R12_I9_HEARTFAIL_AND_CHD	age_i50_first_reported_heart_failure_f131354_0_0	I50	C Exposure-marker	-0.384462	0.117616	0.0133461	Tier1	0.0993775	0.121886	0.870333	Null	0.00190048	0.0470565	0.996735	Null			0.00915751	0.0725893	0.991831	Null			-0.19262	0.089594	0.406997	Null	-0.130791	0.114859	0.827236	Null	-1.10564	0.204002	4.84571e-06	Tier1	0.0032467	0.00709501	0.998501	Null			0.00706699	0.010795	0.988996	Null			-0.0169915	0.0238507	0.935078	Null	0.0106333	0.0179304	0.984478	Null	0.00323937	0.0245899	0.935364	Null	-0.00155212	0.0239512	0.985238	Null	-0.00737452	0.00836551	0.743736	Null
usual_walking_pace_f924_0_0|CD59|finngen_R12_I9_HEARTFAIL_AND_OVERWEIGHT	usual_walking_pace_f924_0_0	Exercise_Freq	CD59	finngen_R12_I9_HEARTFAIL_AND_OVERWEIGHT	age_i50_first_reported_heart_failure_f131354_0_0	I50	C Exposure-marker	-0.384462	0.117616	0.0133461	Tier1	0.0993775	0.121886	0.870333	Null	-0.0193698	0.048163	0.994112	Null			-0.0191604	0.0621632	0.990183	Null			-0.166812	0.108083	0.653223	Null	0.0377871	0.103622	0.965191	Null	-0.793592	0.167228	0.000117802	Tier1	0.0032467	0.00709501	0.998501	Null			0.00706699	0.010795	0.988996	Null			-0.0169915	0.0238507	0.935078	Null	0.0106333	0.0179304	0.984478	Null	0.0393334	0.0377462	0.436858	Null	-0.0189415	0.0407123	0.859326	Null	0.00175992	0.0110431	0.964188	Null
usual_walking_pace_f924_0_0|CD59|finngen_R12_J10_PNEUMONIA	usual_walking_pace_f924_0_0	Exercise_Freq	CD59	finngen_R12_J10_PNEUMONIA	age_j18_first_reported_pneumonia_organism_unspecified_f131456_0_0	J18	C Exposure-marker	-0.384462	0.117616	0.0133461	Tier1	0.0993775	0.121886	0.870333	Null	-0.0280961	0.0283701	0.952504	Null			-0.0458327	0.0329512	0.833677	Null			0.02238	0.0699014	0.959886	Null	-0.115885	0.0693875	0.665142	Null	-0.384178	0.0942606	0.00173281	Tier1	0.0032467	0.00709501	0.998501	Null			0.00706699	0.010795	0.988996	Null			-0.0169915	0.0238507	0.935078	Null	0.0106333	0.0179304	0.984478	Null	-0.151127	0.108361	0.273886	Null	-0.307386	0.0800952	0.00149197	Suggestive	-0.0189485	0.0416115	0.890542	Null
usual_walking_pace_f924_0_0|CD59|finngen_R12_M13_GOUT	usual_walking_pace_f924_0_0	Exercise_Freq	CD59	finngen_R12_M13_GOUT	age_m10_first_reported_gout_f131858_0_0	M10	C Exposure-marker	-0.384462	0.117616	0.0133461	Tier1	0.0993775	0.121886	0.870333	Null	0.0617487	0.0532634	0.919844	Null			0.0914272	0.0779865	0.915613	Null			-0.0939796	0.246821	0.950285	Null	-0.509613	0.68345	0.887329	Null	-0.901785	0.267666	0.0172365	Tier1	0.0032467	0.00709501	0.998501	Null			0.00706699	0.010795	0.988996	Null			-0.0169915	0.0238507	0.935078	Null	0.0106333	0.0179304	0.984478	Null	-0.0146866	0.0156075	0.488334	Null	-0.00952289	0.0233943	0.882011	Null	0.0049906	0.00291033	0.36901	Null
usual_walking_pace_f924_0_0|CD59|finngen_R12_N14_ACUTERENFAIL	usual_walking_pace_f924_0_0	Exercise_Freq	CD59	finngen_R12_N14_ACUTERENFAIL	age_n17_first_reported_acute_renal_failure_f132030_0_0	N17	C Exposure-marker	-0.384462	0.117616	0.0133461	Tier1	0.0993775	0.121886	0.870333	Null	-0.0234299	0.0624673	0.994112	Null			-0.0200056	0.0918634	0.991831	Null			0.0982146	0.369298	0.966136	Null	0.279397	0.237357	0.819848	Null	-0.787992	0.254898	0.035643	Tier1	0.0032467	0.00709501	0.998501	Null			0.00706699	0.010795	0.988996	Null			-0.0169915	0.0238507	0.935078	Null	0.0106333	0.0179304	0.984478	Null	0.46579	0.0750248	1.93253e-08	Suggestive	0.261029	0.0837116	0.0143574	Suggestive				Null
usual_walking_pace_f924_0_0|CD59|finngen_R12_N14_CHRONKIDNEYDIS	usual_walking_pace_f924_0_0	Exercise_Freq	CD59	finngen_R12_N14_CHRONKIDNEYDIS	age_n18_first_reported_chronic_renal_failure_f132032_0_0	N18	C Exposure-marker	-0.384462	0.117616	0.0133461	Tier1	0.0993775	0.121886	0.870333	Null	-0.0351265	0.0617964	0.984771	Null			-0.0382991	0.0881606	0.990183	Null			0.539828	0.552676	0.838925	Null	0.814497	0.492261	0.668867	Null	-0.848196	0.239423	0.0104079	Tier1	0.0032467	0.00709501	0.998501	Null			0.00706699	0.010795	0.988996	Null			-0.0169915	0.0238507	0.935078	Null	0.0106333	0.0179304	0.984478	Null	0.190255	0.0769376	0.0346958	Reverse	0.183371	0.0561107	0.00923161	Suggestive	-0.0381082	0.0101208	0.0046343	Tier1
usual_walking_pace_f924_0_0|CD59|finngen_R12_T2D	usual_walking_pace_f924_0_0	Exercise_Freq	CD59	finngen_R12_T2D	age_e11_first_reported_non_insulin_dependent_diabetes_mellitus_f130708_0_0	E11	C Exposure-marker	-0.384462	0.117616	0.0133461	Tier1	0.0993775	0.121886	0.870333	Null	-0.0108557	0.0231716	0.994112	Null			-0.00467009	0.0397345	0.991831	Null			-0.100971	0.129093	0.883604	Null	0.151867	0.298429	0.941124	Null	-1.60702	0.293653	3.77111e-06	Tier1	0.0032467	0.00709501	0.998501	Null			0.00706699	0.010795	0.988996	Null			-0.0169915	0.0238507	0.935078	Null	0.0106333	0.0179304	0.984478	Null	0.00645605	0.013549	0.745239	Null	-0.0397049	0.0128238	0.0151977	Tier1	-0.0168955	0.00478521	0.00934564	Tier1
usual_walking_pace_f924_0_0|CD59|finngen_R12_T2D_WIDE	usual_walking_pace_f924_0_0	Exercise_Freq	CD59	finngen_R12_T2D_WIDE	age_e11_first_reported_non_insulin_dependent_diabetes_mellitus_f130708_0_0	E11	C Exposure-marker	-0.384462	0.117616	0.0133461	Tier1	0.0993775	0.121886	0.870333	Null	0.00694132	0.0276451	0.994112	Null			0.0224123	0.0404653	0.990118	Null			-0.140558	0.123191	0.796398	Null	0.0065898	0.353078	0.998624	Null	-1.70064	0.304411	2.20882e-06	Tier1	0.0032467	0.00709501	0.998501	Null			0.00706699	0.010795	0.988996	Null			-0.0169915	0.0238507	0.935078	Null	0.0106333	0.0179304	0.984478	Null	0.00766332	0.0129295	0.67996	Null	-0.0395311	0.0124992	0.0126469	Tier1	-0.016446	0.00490018	0.0155231	Tier1
bread_type_f1448_0_0_Wholemeal_or_wholegrain|CD70|finngen_R12_N14_CHRONKIDNEYDIS	bread_type_f1448_0_0_Wholemeal_or_wholegrain	Diet_Weekly	CD70	finngen_R12_N14_CHRONKIDNEYDIS	age_n18_first_reported_chronic_renal_failure_f132032_0_0	N18	E Disease-liability (D->P)	0.0403885	0.0430418	0.606641	Null	0.0183397	0.0572253	0.96219	Null	0.00553371	0.0347776	0.994112	Null									-0.0309411	0.0535252	0.932571	Null	-0.00169587	0.173718	0.998705	Null	-0.230582	0.15732	0.491968	Null	-0.0540965	0.0514617	0.958835	Null									0.0526236	0.0193634	0.346658	Null	0.0787619	0.0620491	0.89952	Null	-0.00148702	0.0372237	0.980665	Null	-0.0838826	0.0300625	0.0331599	Tier1	-0.117009	0.0276801	0.000951658	Tier1
usual_walking_pace_f924_0_0|CD70|finngen_R12_N14_CHRONKIDNEYDIS	usual_walking_pace_f924_0_0	Exercise_Freq	CD70	finngen_R12_N14_CHRONKIDNEYDIS	age_n18_first_reported_chronic_renal_failure_f132032_0_0	N18	E Disease-liability (D->P)	-0.0806632	0.0777858	0.559392	Null	-0.0131375	0.126862	0.986765	Null	0.00553371	0.0347776	0.994112	Null									-0.0309411	0.0535252	0.932571	Null	-0.00169587	0.173718	0.998705	Null	-0.848196	0.239423	0.0104079	Tier1	0.00185912	0.0187988	0.999288	Null									-0.00550923	0.00899894	0.946272	Null	0.00424956	0.0226932	0.996611	Null	-0.00148702	0.0372237	0.980665	Null	-0.0838826	0.0300625	0.0331599	Tier1	-0.0381082	0.0101208	0.0046343	Tier1
alcohol_drinker_status_f20117_0_0_Current|CD72|finngen_R12_E4_OBESITY	alcohol_drinker_status_f20117_0_0_Current	Alcohol	CD72	finngen_R12_E4_OBESITY	age_e66_first_reported_obesity_f130792_0_0	E66	E Disease-liability (D->P)	-0.0168105	0.161843	0.965438	Null	-0.062294	0.170706	0.956951	Null	0.00675343	0.088574	0.994838	Null			0.0974921	0.0582967	0.69815	Null			-0.0913073	0.0547934	0.612064	Null	-0.00690276	0.0775982	0.994474	Null	-0.0664642	0.177318	0.904723	Null	0.239179	0.12662	0.751458	Null			0.116776	0.0641366	0.812081	Null			-0.00187458	0.0371125	0.997733	Null	0.00533951	0.0613622	0.997764	Null	0.0747229	0.0194867	0.000648132	Tier1plus	0.0480457	0.0178288	0.0411467	Tier1plus	-0.109466	0.0236957	0.000202289	Tier1
alcohol_drinker_status_f20117_0_0_Current|CD72|finngen_R12_E4_OBESITYNAS	alcohol_drinker_status_f20117_0_0_Current	Alcohol	CD72	finngen_R12_E4_OBESITYNAS	age_e66_first_reported_obesity_f130792_0_0	E66	E Disease-liability (D->P)	-0.0168105	0.161843	0.965438	Null	-0.062294	0.170706	0.956951	Null	0.069173	0.121478	0.984771	Null			0.174024	0.0777291	0.468326	Null			-0.0860664	0.0666743	0.749106	Null	0.00726411	0.0863727	0.995378	Null	-0.0914553	0.244791	0.904723	Null	0.239179	0.12662	0.751458	Null			0.116776	0.0641366	0.812081	Null			-0.00187458	0.0371125	0.997733	Null	0.00533951	0.0613622	0.997764	Null	0.0643284	0.02153	0.00917208	Tier1plus	0.0717599	0.0192177	0.00209999	Tier1plus	-0.104379	0.0272926	0.00390738	Suggestive
alcohol_intake_frequency_f1558_0_0|CD72|finngen_R12_E4_OBESITY	alcohol_intake_frequency_f1558_0_0	Alcohol	CD72	finngen_R12_E4_OBESITY	age_e66_first_reported_obesity_f130792_0_0	E66	E Disease-liability (D->P)	-0.168711	0.119802	0.39347	Null	0.0394651	0.106029	0.956011	Null	0.00675343	0.088574	0.994838	Null			0.0974921	0.0582967	0.69815	Null			-0.0913073	0.0547934	0.612064	Null	-0.00690276	0.0775982	0.994474	Null	-1.02627	0.361619	0.0639686	Null	0.0660578	0.0280019	0.529493	Null			0.0193756	0.0155382	0.948945	Null			0.00355921	0.01739	0.991013	Null	0.0110078	0.0183743	0.983707	Null	0.0747229	0.0194867	0.000648132	Tier1plus	0.0480457	0.0178288	0.0411467	Tier1plus	-0.0637299	0.0114976	2.5366e-06	Tier1
alcohol_intake_frequency_f1558_0_0|CD72|finngen_R12_E4_OBESITYCAL	alcohol_intake_frequency_f1558_0_0	Alcohol	CD72	finngen_R12_E4_OBESITYCAL	age_e66_first_reported_obesity_f130792_0_0	E66	E Disease-liability (D->P)	-0.168711	0.119802	0.39347	Null	0.0394651	0.106029	0.956011	Null	0.00558308	0.0921535	0.996243	Null			0.0654827	0.0651194	0.944472	Null			-0.0750975	0.0644194	0.79013	Null	0.00175118	0.0716219	0.998624	Null	-1.02607	0.35755	0.0597477	Null	0.0660578	0.0280019	0.529493	Null			0.0193756	0.0155382	0.948945	Null			0.00355921	0.01739	0.991013	Null	0.0110078	0.0183743	0.983707	Null	0.0897937	0.0243918	0.0011006	Tier1	0.0433258	0.0242489	0.248898	Null	-0.0600204	0.0137223	0.000547555	Tier1
alcohol_intake_frequency_f1558_0_0|CD72|finngen_R12_E4_OBESITYNAS	alcohol_intake_frequency_f1558_0_0	Alcohol	CD72	finngen_R12_E4_OBESITYNAS	age_e66_first_reported_obesity_f130792_0_0	E66	E Disease-liability (D->P)	-0.168711	0.119802	0.39347	Null	0.0394651	0.106029	0.956011	Null	0.069173	0.121478	0.984771	Null			0.174024	0.0777291	0.468326	Null			-0.0860664	0.0666743	0.749106	Null	0.00726411	0.0863727	0.995378	Null	-1.22528	0.429725	0.0618303	Null	0.0660578	0.0280019	0.529493	Null			0.0193756	0.0155382	0.948945	Null			0.00355921	0.01739	0.991013	Null	0.0110078	0.0183743	0.983707	Null	0.0643284	0.02153	0.00917208	Tier1plus	0.0717599	0.0192177	0.00209999	Tier1plus	-0.0582194	0.0122335	0.000109114	Tier1
alcohol_intake_versus_10_years_previously_f1628_0_0|CD72|finngen_R12_E4_OBESITY	alcohol_intake_versus_10_years_previously_f1628_0_0	Alcohol	CD72	finngen_R12_E4_OBESITY	age_e66_first_reported_obesity_f130792_0_0	E66	E Disease-liability (D->P)	-0.372776	0.37752	0.584759	Null	0.660768	0.294143	0.366785	Null	0.00675343	0.088574	0.994838	Null			0.0974921	0.0582967	0.69815	Null			-0.0913073	0.0547934	0.612064	Null	-0.00690276	0.0775982	0.994474	Null	-0.586062	0.472428	0.590967	Null	0.0196557	0.0265957	0.99281	Null			-0.00461241	0.0237044	0.997513	Null			-0.00602315	0.00984491	0.946272	Null	-0.0041682	0.0128258	0.993412	Null	0.0747229	0.0194867	0.000648132	Tier1plus	0.0480457	0.0178288	0.0411467	Tier1plus	-0.0220256	0.00656081	0.0155231	Tier1
alcohol_intake_versus_10_years_previously_f1628_0_0|CD72|finngen_R12_E4_OBESITYNAS	alcohol_intake_versus_10_years_previously_f1628_0_0	Alcohol	CD72	finngen_R12_E4_OBESITYNAS	age_e66_first_reported_obesity_f130792_0_0	E66	E Disease-liability (D->P)	-0.372776	0.37752	0.584759	Null	0.660768	0.294143	0.366785	Null	0.069173	0.121478	0.984771	Null			0.174024	0.0777291	0.468326	Null			-0.0860664	0.0666743	0.749106	Null	0.00726411	0.0863727	0.995378	Null	-1.04407	0.717384	0.496653	Null	0.0196557	0.0265957	0.99281	Null			-0.00461241	0.0237044	0.997513	Null			-0.00602315	0.00984491	0.946272	Null	-0.0041682	0.0128258	0.993412	Null	0.0643284	0.02153	0.00917208	Tier1plus	0.0717599	0.0192177	0.00209999	Tier1plus	-0.0182964	0.00447934	0.00160854	Tier1
average_total_household_income_before_tax_f738_0_0|CD72|finngen_R12_E4_OBESITY	average_total_household_income_before_tax_f738_0_0	Deprivation_Indices	CD72	finngen_R12_E4_OBESITY	age_e66_first_reported_obesity_f130792_0_0	E66	E Disease-liability (D->P)	-0.239549	0.149436	0.315724	Null	-0.0679443	0.1213	0.927944	Null	0.00675343	0.088574	0.994838	Null			0.0974921	0.0582967	0.69815	Null			-0.0913073	0.0547934	0.612064	Null	-0.00690276	0.0775982	0.994474	Null	-0.943695	0.267883	0.0110075	Tier1	0.00222369	0.0282898	0.999288	Null			-0.00829264	0.0115962	0.984975	Null			0.00337632	0.0123951	0.986073	Null	-0.0138686	0.0110205	0.89952	Null	0.0747229	0.0194867	0.000648132	Tier1plus	0.0480457	0.0178288	0.0411467	Tier1plus	-0.030109	0.00772393	0.00299429	Tier1
average_total_household_income_before_tax_f738_0_0|CD72|finngen_R12_E4_OBESITYCAL	average_total_household_income_before_tax_f738_0_0	Deprivation_Indices	CD72	finngen_R12_E4_OBESITYCAL	age_e66_first_reported_obesity_f130792_0_0	E66	E Disease-liability (D->P)	-0.239549	0.149436	0.315724	Null	-0.0679443	0.1213	0.927944	Null	0.00558308	0.0921535	0.996243	Null			0.0654827	0.0651194	0.944472	Null			-0.0750975	0.0644194	0.79013	Null	0.00175118	0.0716219	0.998624	Null	-1.00995	0.277639	0.00775418	Tier1	0.00222369	0.0282898	0.999288	Null			-0.00829264	0.0115962	0.984975	Null			0.00337632	0.0123951	0.986073	Null	-0.0138686	0.0110205	0.89952	Null	0.0897937	0.0243918	0.0011006	Tier1	0.0433258	0.0242489	0.248898	Null	-0.026959	0.00673876	0.00208801	Tier1
bread_type_f1448_0_0_White|CD72|finngen_R12_E4_OBESITY	bread_type_f1448_0_0_White	Diet_Weekly	CD72	finngen_R12_E4_OBESITY	age_e66_first_reported_obesity_f130792_0_0	E66	E Disease-liability (D->P)	0.0345867	0.0868814	0.848471	Null	-0.0567244	0.0721491	0.876858	Null	0.00675343	0.088574	0.994838	Null			0.0974921	0.0582967	0.69815	Null			-0.0913073	0.0547934	0.612064	Null	-0.00690276	0.0775982	0.994474	Null	-0.665396	0.315926	0.23455	Null	0.00968773	0.0773784	0.999288	Null			0.0437665	0.0400849	0.969977	Null			0.022828	0.0254992	0.897648	Null	0.00941663	0.04982	0.996611	Null	0.0747229	0.0194867	0.000648132	Tier1plus	0.0480457	0.0178288	0.0411467	Tier1plus	-0.122821	0.0278633	0.000478251	Tier1
bread_type_f1448_0_0_White|CD72|finngen_R12_E4_OBESITYCAL	bread_type_f1448_0_0_White	Diet_Weekly	CD72	finngen_R12_E4_OBESITYCAL	age_e66_first_reported_obesity_f130792_0_0	E66	E Disease-liability (D->P)	0.0345867	0.0868814	0.848471	Null	-0.0567244	0.0721491	0.876858	Null	0.00558308	0.0921535	0.996243	Null			0.0654827	0.0651194	0.944472	Null			-0.0750975	0.0644194	0.79013	Null	0.00175118	0.0716219	0.998624	Null	-0.653139	0.312709	0.240668	Null	0.00968773	0.0773784	0.999288	Null			0.0437665	0.0400849	0.969977	Null			0.022828	0.0254992	0.897648	Null	0.00941663	0.04982	0.996611	Null	0.0897937	0.0243918	0.0011006	Tier1	0.0433258	0.0242489	0.248898	Null	-0.150619	0.0366731	0.00149844	Tier1
bread_type_f1448_0_0_White|CD72|finngen_R12_E4_OBESITYNAS	bread_type_f1448_0_0_White	Diet_Weekly	CD72	finngen_R12_E4_OBESITYNAS	age_e66_first_reported_obesity_f130792_0_0	E66	E Disease-liability (D->P)	0.0345867	0.0868814	0.848471	Null	-0.0567244	0.0721491	0.876858	Null	0.069173	0.121478	0.984771	Null			0.174024	0.0777291	0.468326	Null			-0.0860664	0.0666743	0.749106	Null	0.00726411	0.0863727	0.995378	Null	-0.746025	0.379171	0.283034	Null	0.00968773	0.0773784	0.999288	Null			0.0437665	0.0400849	0.969977	Null			0.022828	0.0254992	0.897648	Null	0.00941663	0.04982	0.996611	Null	0.0643284	0.02153	0.00917208	Tier1plus	0.0717599	0.0192177	0.00209999	Tier1plus	-0.12896	0.0323497	0.00218946	Tier1
bread_type_f1448_0_0_Wholemeal_or_wholegrain|CD72|finngen_R12_E4_OBESITY	bread_type_f1448_0_0_Wholemeal_or_wholegrain	Diet_Weekly	CD72	finngen_R12_E4_OBESITY	age_e66_first_reported_obesity_f130792_0_0	E66	E Disease-liability (D->P)	0.0576047	0.0972395	0.764469	Null	0.146454	0.0822817	0.557734	Null	0.00675343	0.088574	0.994838	Null			0.0974921	0.0582967	0.69815	Null			-0.0913073	0.0547934	0.612064	Null	-0.00690276	0.0775982	0.994474	Null	0.464588	0.343276	0.541529	Null	0.0513658	0.0684937	0.99281	Null			-0.0148163	0.0333009	0.997513	Null			-0.026165	0.027439	0.886775	Null	-0.0241284	0.0443925	0.987799	Null	0.0747229	0.0194867	0.000648132	Tier1plus	0.0480457	0.0178288	0.0411467	Tier1plus	0.105033	0.0225933	0.000177852	Tier1
bread_type_f1448_0_0_Wholemeal_or_wholegrain|CD72|finngen_R12_E4_OBESITYCAL	bread_type_f1448_0_0_Wholemeal_or_wholegrain	Diet_Weekly	CD72	finngen_R12_E4_OBESITYCAL	age_e66_first_reported_obesity_f130792_0_0	E66	E Disease-liability (D->P)	0.0576047	0.0972395	0.764469	Null	0.146454	0.0822817	0.557734	Null	0.00558308	0.0921535	0.996243	Null			0.0654827	0.0651194	0.944472	Null			-0.0750975	0.0644194	0.79013	Null	0.00175118	0.0716219	0.998624	Null	0.385086	0.343996	0.640875	Null	0.0513658	0.0684937	0.99281	Null			-0.0148163	0.0333009	0.997513	Null			-0.026165	0.027439	0.886775	Null	-0.0241284	0.0443925	0.987799	Null	0.0897937	0.0243918	0.0011006	Tier1	0.0433258	0.0242489	0.248898	Null	0.120363	0.03103	0.0032177	Tier1
bread_type_f1448_0_0_Wholemeal_or_wholegrain|CD72|finngen_R12_E4_OBESITYNAS	bread_type_f1448_0_0_Wholemeal_or_wholegrain	Diet_Weekly	CD72	finngen_R12_E4_OBESITYNAS	age_e66_first_reported_obesity_f130792_0_0	E66	E Disease-liability (D->P)	0.0576047	0.0972395	0.764469	Null	0.146454	0.0822817	0.557734	Null	0.069173	0.121478	0.984771	Null			0.174024	0.0777291	0.468326	Null			-0.0860664	0.0666743	0.749106	Null	0.00726411	0.0863727	0.995378	Null	0.671057	0.400309	0.402488	Null	0.0513658	0.0684937	0.99281	Null			-0.0148163	0.0333009	0.997513	Null			-0.026165	0.027439	0.886775	Null	-0.0241284	0.0443925	0.987799	Null	0.0643284	0.02153	0.00917208	Tier1plus	0.0717599	0.0192177	0.00209999	Tier1plus	0.108095	0.0283134	0.00398628	Tier1
current_tobacco_smoking_f1239_0_0_No|CD72|finngen_R12_E4_OBESITYNAS	current_tobacco_smoking_f1239_0_0_No	Smoking	CD72	finngen_R12_E4_OBESITYNAS	age_e66_first_reported_obesity_f130792_0_0	E66	E Disease-liability (D->P)	0.00930588	0.0326691	0.896713	Null	0.0061098	0.0345212	0.976389	Null	0.069173	0.121478	0.984771	Null			0.174024	0.0777291	0.468326	Null			-0.0860664	0.0666743	0.749106	Null	0.00726411	0.0863727	0.995378	Null	0.0806661	0.0831084	0.708422	Null	0.0736591	0.107397	0.995501	Null			0.0141285	0.0436563	0.997513	Null			-0.0172648	0.0405944	0.967904	Null	-0.0647742	0.0713711	0.957424	Null	0.0643284	0.02153	0.00917208	Tier1plus	0.0717599	0.0192177	0.00209999	Tier1plus	-0.119767	0.0410941	0.0480688	Tier1
education_score_england_f26414_0_0|CD72|finngen_R12_E4_OBESITY	education_score_england_f26414_0_0	Deprivation_Indices	CD72	finngen_R12_E4_OBESITY	age_e66_first_reported_obesity_f130792_0_0	E66	E Disease-liability (D->P)	0.101178	0.213483	0.816901	Null	0.0416688	0.1596	0.96675	Null	0.00675343	0.088574	0.994838	Null			0.0974921	0.0582967	0.69815	Null			-0.0913073	0.0547934	0.612064	Null	-0.00690276	0.0775982	0.994474	Null	0.716729	0.195203	0.0072003	Tier1	-0.0212635	0.0333503	0.997594	Null			0.00743461	0.0107628	0.988996	Null			-0.0185607	0.0190591	0.88169	Null	-0.00854128	0.0172265	0.988727	Null	0.0747229	0.0194867	0.000648132	Tier1plus	0.0480457	0.0178288	0.0411467	Tier1plus	0.0388023	0.00858817	0.000305735	Tier1
education_score_england_f26414_0_0|CD72|finngen_R12_E4_OBESITYCAL	education_score_england_f26414_0_0	Deprivation_Indices	CD72	finngen_R12_E4_OBESITYCAL	age_e66_first_reported_obesity_f130792_0_0	E66	E Disease-liability (D->P)	0.101178	0.213483	0.816901	Null	0.0416688	0.1596	0.96675	Null	0.00558308	0.0921535	0.996243	Null			0.0654827	0.0651194	0.944472	Null			-0.0750975	0.0644194	0.79013	Null	0.00175118	0.0716219	0.998624	Null	0.719013	0.215321	0.018423	Tier1	-0.0212635	0.0333503	0.997594	Null			0.00743461	0.0107628	0.988996	Null			-0.0185607	0.0190591	0.88169	Null	-0.00854128	0.0172265	0.988727	Null	0.0897937	0.0243918	0.0011006	Tier1	0.0433258	0.0242489	0.248898	Null	0.0372802	0.00985728	0.00436324	Tier1
education_score_england_f26414_0_0|CD72|finngen_R12_E4_OBESITYNAS	education_score_england_f26414_0_0	Deprivation_Indices	CD72	finngen_R12_E4_OBESITYNAS	age_e66_first_reported_obesity_f130792_0_0	E66	E Disease-liability (D->P)	0.101178	0.213483	0.816901	Null	0.0416688	0.1596	0.96675	Null	0.069173	0.121478	0.984771	Null			0.174024	0.0777291	0.468326	Null			-0.0860664	0.0666743	0.749106	Null	0.00726411	0.0863727	0.995378	Null	0.755472	0.241047	0.0322164	Tier1	-0.0212635	0.0333503	0.997594	Null			0.00743461	0.0107628	0.988996	Null			-0.0185607	0.0190591	0.88169	Null	-0.00854128	0.0172265	0.988727	Null	0.0643284	0.02153	0.00917208	Tier1plus	0.0717599	0.0192177	0.00209999	Tier1plus	0.0294999	0.00929922	0.0263149	Tier1
employment_score_england_f26412_0_0|CD72|finngen_R12_E4_OBESITY	employment_score_england_f26412_0_0	Deprivation_Indices	CD72	finngen_R12_E4_OBESITY	age_e66_first_reported_obesity_f130792_0_0	E66	E Disease-liability (D->P)	0.672795	0.334459	0.179783	Null	0.0774011	0.296981	0.966831	Null	0.00675343	0.088574	0.994838	Null			0.0974921	0.0582967	0.69815	Null			-0.0913073	0.0547934	0.612064	Null	-0.00690276	0.0775982	0.994474	Null	1.12573	0.383485	0.0507317	Null	-0.00573235	0.0299649	0.999288	Null			0.0148666	0.00967025	0.883113	Null			-0.0216866	0.0171786	0.80717	Null	-0.00410759	0.0164256	0.995285	Null	0.0747229	0.0194867	0.000648132	Tier1plus	0.0480457	0.0178288	0.0411467	Tier1plus	0.0303607	0.00685061	0.000432967	Tier1
employment_score_england_f26412_0_0|CD72|finngen_R12_E4_OBESITYCAL	employment_score_england_f26412_0_0	Deprivation_Indices	CD72	finngen_R12_E4_OBESITYCAL	age_e66_first_reported_obesity_f130792_0_0	E66	E Disease-liability (D->P)	0.672795	0.334459	0.179783	Null	0.0774011	0.296981	0.966831	Null	0.00558308	0.0921535	0.996243	Null			0.0654827	0.0651194	0.944472	Null			-0.0750975	0.0644194	0.79013	Null	0.00175118	0.0716219	0.998624	Null	1.23396	0.396434	0.0340669	Tier1	-0.00573235	0.0299649	0.999288	Null			0.0148666	0.00967025	0.883113	Null			-0.0216866	0.0171786	0.80717	Null	-0.00410759	0.0164256	0.995285	Null	0.0897937	0.0243918	0.0011006	Tier1	0.0433258	0.0242489	0.248898	Null	0.0280408	0.00812307	0.0119026	Tier1
employment_score_england_f26412_0_0|CD72|finngen_R12_E4_OBESITYNAS	employment_score_england_f26412_0_0	Deprivation_Indices	CD72	finngen_R12_E4_OBESITYNAS	age_e66_first_reported_obesity_f130792_0_0	E66	E Disease-liability (D->P)	0.672795	0.334459	0.179783	Null	0.0774011	0.296981	0.966831	Null	0.069173	0.121478	0.984771	Null			0.174024	0.0777291	0.468326	Null			-0.0860664	0.0666743	0.749106	Null	0.00726411	0.0863727	0.995378	Null	1.35204	0.657985	0.255286	Null	-0.00573235	0.0299649	0.999288	Null			0.0148666	0.00967025	0.883113	Null			-0.0216866	0.0171786	0.80717	Null	-0.00410759	0.0164256	0.995285	Null	0.0643284	0.02153	0.00917208	Tier1plus	0.0717599	0.0192177	0.00209999	Tier1plus	0.0233743	0.00776129	0.0380587	Tier1
health_score_england_f26413_0_0|CD72|finngen_R12_E4_OBESITY	health_score_england_f26413_0_0	Deprivation_Indices	CD72	finngen_R12_E4_OBESITY	age_e66_first_reported_obesity_f130792_0_0	E66	E Disease-liability (D->P)	1.13143	0.703618	0.313414	Null	1.05414	0.733303	0.676799	Null	0.00675343	0.088574	0.994838	Null			0.0974921	0.0582967	0.69815	Null			-0.0913073	0.0547934	0.612064	Null	-0.00690276	0.0775982	0.994474	Null	-0.385246	0.777749	0.865889	Null	0.000915145	0.0280831	0.999288	Null			0.0111739	0.00906293	0.94997	Null			-0.011857	0.0160478	0.930075	Null	0.0019548	0.0175099	0.997764	Null	0.0747229	0.0194867	0.000648132	Tier1plus	0.0480457	0.0178288	0.0411467	Tier1plus	0.0224168	0.00619814	0.00710598	Tier1
income_score_england_f26411_0_0|CD72|finngen_R12_E4_OBESITY	income_score_england_f26411_0_0	Deprivation_Indices	CD72	finngen_R12_E4_OBESITY	age_e66_first_reported_obesity_f130792_0_0	E66	E Disease-liability (D->P)	0.923579	0.317305	0.0318328	Suggestive	0.124038	0.30935	0.953267	Null	0.00675343	0.088574	0.994838	Null			0.0974921	0.0582967	0.69815	Null			-0.0913073	0.0547934	0.612064	Null	-0.00690276	0.0775982	0.994474	Null	0.983152	0.376897	0.103033	Null	-0.00544484	0.032244	0.999288	Null			0.0108717	0.0104057	0.972853	Null			-0.0101649	0.0178722	0.948901	Null	0.00504307	0.0190163	0.995285	Null	0.0747229	0.0194867	0.000648132	Tier1plus	0.0480457	0.0178288	0.0411467	Tier1plus	0.03414	0.00769643	0.000429665	Tier1
income_score_england_f26411_0_0|CD72|finngen_R12_E4_OBESITYCAL	income_score_england_f26411_0_0	Deprivation_Indices	CD72	finngen_R12_E4_OBESITYCAL	age_e66_first_reported_obesity_f130792_0_0	E66	E Disease-liability (D->P)	0.923579	0.317305	0.0318328	Suggestive	0.124038	0.30935	0.953267	Null	0.00558308	0.0921535	0.996243	Null			0.0654827	0.0651194	0.944472	Null			-0.0750975	0.0644194	0.79013	Null	0.00175118	0.0716219	0.998624	Null	0.961968	0.441587	0.210703	Null	-0.00544484	0.032244	0.999288	Null			0.0108717	0.0104057	0.972853	Null			-0.0101649	0.0178722	0.948901	Null	0.00504307	0.0190163	0.995285	Null	0.0897937	0.0243918	0.0011006	Tier1	0.0433258	0.0242489	0.248898	Null	0.032005	0.00892478	0.00781976	Tier1
index_of_multiple_deprivation_england_f26410_0_0|CD72|finngen_R12_E4_OBESITY	index_of_multiple_deprivation_england_f26410_0_0	Deprivation_Indices	CD72	finngen_R12_E4_OBESITY	age_e66_first_reported_obesity_f130792_0_0	E66	E Disease-liability (D->P)	1.08725	0.357852	0.0236055	Suggestive	0.25645	0.360774	0.89481	Null	0.00675343	0.088574	0.994838	Null			0.0974921	0.0582967	0.69815	Null			-0.0913073	0.0547934	0.612064	Null	-0.00690276	0.0775982	0.994474	Null	0.4754	0.590434	0.772554	Null	0.00950958	0.0320165	0.998501	Null			0.0150024	0.0103323	0.897104	Null			-0.0086418	0.0183236	0.962786	Null	-0.000131677	0.0205126	0.999456	Null	0.0747229	0.0194867	0.000648132	Tier1plus	0.0480457	0.0178288	0.0411467	Tier1plus	0.030785	0.00757122	0.00169868	Tier1
major_dietary_changes_in_the_last_5_years_f1538_0_0_Yes._because_of_illness|CD72|finngen_R12_E4_OBESITY	major_dietary_changes_in_the_last_5_years_f1538_0_0_Yes._because_of_illness	Diet_Weekly	CD72	finngen_R12_E4_OBESITY	age_e66_first_reported_obesity_f130792_0_0	E66	E Disease-liability (D->P)	0.0365469	0.0917217	0.848347	Null	0.0227861	0.0905657	0.968166	Null	0.00675343	0.088574	0.994838	Null			0.0974921	0.0582967	0.69815	Null			-0.0913073	0.0547934	0.612064	Null	-0.00690276	0.0775982	0.994474	Null	-0.209366	0.143636	0.496138	Null	-0.146238	0.106339	0.900255	Null			0.00255538	0.0342183	0.998419	Null			-0.00638727	0.0540122	0.99427	Null	0.0704158	0.0748242	0.955684	Null	0.0747229	0.0194867	0.000648132	Tier1plus	0.0480457	0.0178288	0.0411467	Tier1plus	0.133419	0.0230583	6.9216e-07	Tier1
major_dietary_changes_in_the_last_5_years_f1538_0_0_Yes._because_of_illness|CD72|finngen_R12_E4_OBESITYCAL	major_dietary_changes_in_the_last_5_years_f1538_0_0_Yes._because_of_illness	Diet_Weekly	CD72	finngen_R12_E4_OBESITYCAL	age_e66_first_reported_obesity_f130792_0_0	E66	E Disease-liability (D->P)	0.0365469	0.0917217	0.848347	Null	0.0227861	0.0905657	0.968166	Null	0.00558308	0.0921535	0.996243	Null			0.0654827	0.0651194	0.944472	Null			-0.0750975	0.0644194	0.79013	Null	0.00175118	0.0716219	0.998624	Null	-0.178272	0.15514	0.62924	Null	-0.146238	0.106339	0.900255	Null			0.00255538	0.0342183	0.998419	Null			-0.00638727	0.0540122	0.99427	Null	0.0704158	0.0748242	0.955684	Null	0.0897937	0.0243918	0.0011006	Tier1	0.0433258	0.0242489	0.248898	Null	0.111252	0.0257401	0.000633485	Tier1
major_dietary_changes_in_the_last_5_years_f1538_0_0_Yes._because_of_illness|CD72|finngen_R12_E4_OBESITYNAS	major_dietary_changes_in_the_last_5_years_f1538_0_0_Yes._because_of_illness	Diet_Weekly	CD72	finngen_R12_E4_OBESITYNAS	age_e66_first_reported_obesity_f130792_0_0	E66	E Disease-liability (D->P)	0.0365469	0.0917217	0.848347	Null	0.0227861	0.0905657	0.968166	Null	0.069173	0.121478	0.984771	Null			0.174024	0.0777291	0.468326	Null			-0.0860664	0.0666743	0.749106	Null	0.00726411	0.0863727	0.995378	Null	-0.254861	0.184913	0.529469	Null	-0.146238	0.106339	0.900255	Null			0.00255538	0.0342183	0.998419	Null			-0.00638727	0.0540122	0.99427	Null	0.0704158	0.0748242	0.955684	Null	0.0643284	0.02153	0.00917208	Tier1plus	0.0717599	0.0192177	0.00209999	Tier1plus	0.0999956	0.0235532	0.000885452	Tier1
oily_fish_intake_f1329_0_0|CD72|finngen_R12_E4_OBESITY	oily_fish_intake_f1329_0_0	Diet_Weekly	CD72	finngen_R12_E4_OBESITY	age_e66_first_reported_obesity_f130792_0_0	E66	E Disease-liability (D->P)	-0.0689902	0.130426	0.79316	Null	-0.168972	0.111288	0.652946	Null	0.00675343	0.088574	0.994838	Null			0.0974921	0.0582967	0.69815	Null			-0.0913073	0.0547934	0.612064	Null	-0.00690276	0.0775982	0.994474	Null	0.359223	0.402744	0.739548	Null	0.00927286	0.0285471	0.998501	Null			0.00337812	0.00922498	0.997513	Null			0.00893263	0.0123248	0.933656	Null	0.00768072	0.0168378	0.992813	Null	0.0747229	0.0194867	0.000648132	Tier1plus	0.0480457	0.0178288	0.0411467	Tier1plus	0.0341648	0.00937462	0.00652891	Tier1
oily_fish_intake_f1329_0_0|CD72|finngen_R12_E4_OBESITYCAL	oily_fish_intake_f1329_0_0	Diet_Weekly	CD72	finngen_R12_E4_OBESITYCAL	age_e66_first_reported_obesity_f130792_0_0	E66	E Disease-liability (D->P)	-0.0689902	0.130426	0.79316	Null	-0.168972	0.111288	0.652946	Null	0.00558308	0.0921535	0.996243	Null			0.0654827	0.0651194	0.944472	Null			-0.0750975	0.0644194	0.79013	Null	0.00175118	0.0716219	0.998624	Null	0.27421	0.414653	0.81741	Null	0.00927286	0.0285471	0.998501	Null			0.00337812	0.00922498	0.997513	Null			0.00893263	0.0123248	0.933656	Null	0.00768072	0.0168378	0.992813	Null	0.0897937	0.0243918	0.0011006	Tier1	0.0433258	0.0242489	0.248898	Null	0.0360013	0.0116533	0.031839	Tier1
oily_fish_intake_f1329_0_0|CD72|finngen_R12_E4_OBESITYNAS	oily_fish_intake_f1329_0_0	Diet_Weekly	CD72	finngen_R12_E4_OBESITYNAS	age_e66_first_reported_obesity_f130792_0_0	E66	E Disease-liability (D->P)	-0.0689902	0.130426	0.79316	Null	-0.168972	0.111288	0.652946	Null	0.069173	0.121478	0.984771	Null			0.174024	0.0777291	0.468326	Null			-0.0860664	0.0666743	0.749106	Null	0.00726411	0.0863727	0.995378	Null	0.472454	0.461321	0.682995	Null	0.00927286	0.0285471	0.998501	Null			0.00337812	0.00922498	0.997513	Null			0.00893263	0.0123248	0.933656	Null	0.00768072	0.0168378	0.992813	Null	0.0643284	0.02153	0.00917208	Tier1plus	0.0717599	0.0192177	0.00209999	Tier1plus	0.0366435	0.0111274	0.0184462	Tier1
smoking_status_f20116_0_0_Current|CD72|finngen_R12_E4_OBESITYNAS	smoking_status_f20116_0_0_Current	Smoking	CD72	finngen_R12_E4_OBESITYNAS	age_e66_first_reported_obesity_f130792_0_0	E66	E Disease-liability (D->P)	-0.0081903	0.0329678	0.909712	Null	-0.0103177	0.0345678	0.965364	Null	0.069173	0.121478	0.984771	Null			0.174024	0.0777291	0.468326	Null			-0.0860664	0.0666743	0.749106	Null	0.00726411	0.0863727	0.995378	Null	-0.100717	0.0847866	0.61036	Null	-0.0735904	0.107743	0.995501	Null			-0.0165682	0.0449606	0.997513	Null			0.0188659	0.0404777	0.964915	Null	0.0683242	0.0690033	0.947537	Null	0.0643284	0.02153	0.00917208	Tier1plus	0.0717599	0.0192177	0.00209999	Tier1plus	0.11803	0.0404694	0.0479015	Tier1
time_spent_watching_television_tv_f1070_0_0|CD72|finngen_R12_E4_OBESITY	time_spent_watching_television_tv_f1070_0_0	Exercise_Freq	CD72	finngen_R12_E4_OBESITY	age_e66_first_reported_obesity_f130792_0_0	E66	E Disease-liability (D->P)	0.211164	0.0524537	0.00154101	Tier1	0.0511803	0.0548522	0.835052	Null	0.00675343	0.088574	0.994838	Null			0.0974921	0.0582967	0.69815	Null			-0.0913073	0.0547934	0.612064	Null	-0.00690276	0.0775982	0.994474	Null	0.659772	0.109271	1.8062e-07	Tier1	0.0175483	0.0299519	0.998501	Null			0.0206732	0.0222389	0.982768	Null			-0.01917	0.0136319	0.773038	Null	-0.0295693	0.0116628	0.488619	Null	0.0747229	0.0194867	0.000648132	Tier1plus	0.0480457	0.0178288	0.0411467	Tier1plus	0.0398402	0.0103295	0.00347154	Tier1
time_spent_watching_television_tv_f1070_0_0|CD72|finngen_R12_E4_OBESITYCAL	time_spent_watching_television_tv_f1070_0_0	Exercise_Freq	CD72	finngen_R12_E4_OBESITYCAL	age_e66_first_reported_obesity_f130792_0_0	E66	B Biomarker	0.211164	0.0524537	0.00154101	Tier1	0.0511803	0.0548522	0.835052	Null	0.00558308	0.0921535	0.996243	Null			0.0654827	0.0651194	0.944472	Null			-0.0750975	0.0644194	0.79013	Null	0.00175118	0.0716219	0.998624	Null	0.782951	0.114433	1.41579e-09	Tier1	0.0175483	0.0299519	0.998501	Null			0.0206732	0.0222389	0.982768	Null			-0.01917	0.0136319	0.773038	Null	-0.0295693	0.0116628	0.488619	Null	0.0897937	0.0243918	0.0011006	Tier1	0.0433258	0.0242489	0.248898	Null	0.0248395	0.0119624	0.234055	Null
time_spent_watching_television_tv_f1070_0_0|CD72|finngen_R12_E4_OBESITYNAS	time_spent_watching_television_tv_f1070_0_0	Exercise_Freq	CD72	finngen_R12_E4_OBESITYNAS	age_e66_first_reported_obesity_f130792_0_0	E66	B Biomarker	0.211164	0.0524537	0.00154101	Tier1	0.0511803	0.0548522	0.835052	Null	0.069173	0.121478	0.984771	Null			0.174024	0.0777291	0.468326	Null			-0.0860664	0.0666743	0.749106	Null	0.00726411	0.0863727	0.995378	Null	0.59303	0.134248	0.000476562	Tier1	0.0175483	0.0299519	0.998501	Null			0.0206732	0.0222389	0.982768	Null			-0.01917	0.0136319	0.773038	Null	-0.0295693	0.0116628	0.488619	Null	0.0643284	0.02153	0.00917208	Tier1plus	0.0717599	0.0192177	0.00209999	Tier1plus	0.0237813	0.0134057	0.346861	Null
time_spent_watching_television_tv_f1070_0_0|CD72|finngen_R12_N14_CHRONKIDNEYDIS	time_spent_watching_television_tv_f1070_0_0	Exercise_Freq	CD72	finngen_R12_N14_CHRONKIDNEYDIS	age_n18_first_reported_chronic_renal_failure_f132032_0_0	N18	C Exposure-marker	0.211164	0.0524537	0.00154101	Tier1	0.0511803	0.0548522	0.835052	Null	0.0131403	0.0905725	0.994112	Null			0.0534111	0.0863131	0.978445	Null			0.0731644	0.0835501	0.859509	Null	0.158593	0.10882	0.737118	Null	0.294417	0.098194	0.0438148	Tier1	0.0175483	0.0299519	0.998501	Null			0.0206732	0.0222389	0.982768	Null			-0.01917	0.0136319	0.773038	Null	-0.0295693	0.0116628	0.488619	Null	-0.0515093	0.113338	0.757422	Null	0.0161687	0.0682397	0.932809	Null	0.0281599	0.0142318	0.270202	Null
time_spent_watching_television_tv_f1070_0_0|CD72|finngen_R12_T2D	time_spent_watching_television_tv_f1070_0_0	Exercise_Freq	CD72	finngen_R12_T2D	age_e11_first_reported_non_insulin_dependent_diabetes_mellitus_f130708_0_0	E11	C Exposure-marker	0.211164	0.0524537	0.00154101	Tier1	0.0511803	0.0548522	0.835052	Null	0.0383139	0.040999	0.952504	Null			0.0296717	0.0393036	0.972035	Null			-0.0791663	0.0517683	0.658785	Null	-0.0958473	0.0527479	0.60427	Null	0.512343	0.0891709	9.96196e-07	Tier1	0.0175483	0.0299519	0.998501	Null			0.0206732	0.0222389	0.982768	Null			-0.01917	0.0136319	0.773038	Null	-0.0295693	0.0116628	0.488619	Null	0.0228361	0.0130216	0.152546	Null	0.014481	0.013451	0.579245	Null	0.0144031	0.00607835	0.152788	Null
time_spent_watching_television_tv_f1070_0_0|CD72|finngen_R12_T2D_WIDE	time_spent_watching_television_tv_f1070_0_0	Exercise_Freq	CD72	finngen_R12_T2D_WIDE	age_e11_first_reported_non_insulin_dependent_diabetes_mellitus_f130708_0_0	E11	C Exposure-marker	0.211164	0.0524537	0.00154101	Tier1	0.0511803	0.0548522	0.835052	Null	-0.0150074	0.0489259	0.994112	Null			0.0311552	0.0467387	0.974286	Null			-0.0495309	0.0575746	0.863424	Null	-0.108919	0.0920026	0.816113	Null	0.550944	0.0956323	9.2775e-07	Tier1	0.0175483	0.0299519	0.998501	Null			0.0206732	0.0222389	0.982768	Null			-0.01917	0.0136319	0.773038	Null	-0.0295693	0.0116628	0.488619	Null	0.0046142	0.0139019	0.826328	Null	0.0146333	0.0147179	0.617219	Null	0.0138182	0.0059156	0.161391	Null
types_of_physical_activity_in_last_4_weeks_f6164_0_0.multi_Heavy_DIY_.eg._weeding._lawn_mowing._carpentry._digging.|CD72|finngen_R12_E4_OBESITY	types_of_physical_activity_in_last_4_weeks_f6164_0_0.multi_Heavy_DIY_.eg._weeding._lawn_mowing._carpentry._digging.	Exercise_Freq	CD72	finngen_R12_E4_OBESITY	age_e66_first_reported_obesity_f130792_0_0	E66	E Disease-liability (D->P)	-0.0358279	0.124122	0.895848	Null	0.187191	0.103274	0.542066	Null	0.00675343	0.088574	0.994838	Null			0.0974921	0.0582967	0.69815	Null			-0.0913073	0.0547934	0.612064	Null	-0.00690276	0.0775982	0.994474	Null	-0.5482	0.178835	0.0372616	Tier1	0.0146196	0.0689966	0.999288	Null			0.00638384	0.0223219	0.997513	Null			-0.000739018	0.0255524	0.998207	Null	-0.00977506	0.0268775	0.993412	Null	0.0747229	0.0194867	0.000648132	Tier1plus	0.0480457	0.0178288	0.0411467	Tier1plus	-0.0613941	0.014894	0.00145514	Tier1
types_of_physical_activity_in_last_4_weeks_f6164_0_0.multi_Heavy_DIY_.eg._weeding._lawn_mowing._carpentry._digging.|CD72|finngen_R12_E4_OBESITYCAL	types_of_physical_activity_in_last_4_weeks_f6164_0_0.multi_Heavy_DIY_.eg._weeding._lawn_mowing._carpentry._digging.	Exercise_Freq	CD72	finngen_R12_E4_OBESITYCAL	age_e66_first_reported_obesity_f130792_0_0	E66	E Disease-liability (D->P)	-0.0358279	0.124122	0.895848	Null	0.187191	0.103274	0.542066	Null	0.00558308	0.0921535	0.996243	Null			0.0654827	0.0651194	0.944472	Null			-0.0750975	0.0644194	0.79013	Null	0.00175118	0.0716219	0.998624	Null	-0.467527	0.169072	0.0735486	Null	0.0146196	0.0689966	0.999288	Null			0.00638384	0.0223219	0.997513	Null			-0.000739018	0.0255524	0.998207	Null	-0.00977506	0.0268775	0.993412	Null	0.0897937	0.0243918	0.0011006	Tier1	0.0433258	0.0242489	0.248898	Null	-0.0532278	0.0129573	0.00149844	Tier1
types_of_physical_activity_in_last_4_weeks_f6164_0_0.multi_Heavy_DIY_.eg._weeding._lawn_mowing._carpentry._digging.|CD72|finngen_R12_E4_OBESITYNAS	types_of_physical_activity_in_last_4_weeks_f6164_0_0.multi_Heavy_DIY_.eg._weeding._lawn_mowing._carpentry._digging.	Exercise_Freq	CD72	finngen_R12_E4_OBESITYNAS	age_e66_first_reported_obesity_f130792_0_0	E66	E Disease-liability (D->P)	-0.0358279	0.124122	0.895848	Null	0.187191	0.103274	0.542066	Null	0.069173	0.121478	0.984771	Null			0.174024	0.0777291	0.468326	Null			-0.0860664	0.0666743	0.749106	Null	0.00726411	0.0863727	0.995378	Null	-0.728082	0.206309	0.0108521	Tier1	0.0146196	0.0689966	0.999288	Null			0.00638384	0.0223219	0.997513	Null			-0.000739018	0.0255524	0.998207	Null	-0.00977506	0.0268775	0.993412	Null	0.0643284	0.02153	0.00917208	Tier1plus	0.0717599	0.0192177	0.00209999	Tier1plus	-0.0697951	0.0159903	0.000559082	Tier1
types_of_physical_activity_in_last_4_weeks_f6164_0_0.multi_None_of_the_above|CD72|finngen_R12_E4_OBESITY	types_of_physical_activity_in_last_4_weeks_f6164_0_0.multi_None_of_the_above	Exercise_Freq	CD72	finngen_R12_E4_OBESITY	age_e66_first_reported_obesity_f130792_0_0	E66	E Disease-liability (D->P)	0.110824	0.108092	0.564907	Null	0.155419	0.117838	0.718928	Null	0.00675343	0.088574	0.994838	Null			0.0974921	0.0582967	0.69815	Null			-0.0913073	0.0547934	0.612064	Null	-0.00690276	0.0775982	0.994474	Null	0.5107	0.121506	0.00105297	Tier1	0.103352	0.135989	0.991701	Null			0.0064582	0.0435616	0.997513	Null			0.0470576	0.0679412	0.938545	Null	-0.0128362	0.0623009	0.995798	Null	0.0747229	0.0194867	0.000648132	Tier1plus	0.0480457	0.0178288	0.0411467	Tier1plus	0.100396	0.0267009	0.00470307	Tier1
usual_walking_pace_f924_0_0|CD72|finngen_R12_E4_OBESITY	usual_walking_pace_f924_0_0	Exercise_Freq	CD72	finngen_R12_E4_OBESITY	age_e66_first_reported_obesity_f130792_0_0	E66	E Disease-liability (D->P)	-0.222136	0.134471	0.296523	Null	-0.0429166	0.145946	0.9659	Null	0.00675343	0.088574	0.994838	Null			0.0974921	0.0582967	0.69815	Null			-0.0913073	0.0547934	0.612064	Null	-0.00690276	0.0775982	0.994474	Null	-2.33653	0.428792	4.23651e-06	Tier1	0.00827668	0.0250292	0.998501	Null			0.000949842	0.00808744	0.997513	Null			0.0109876	0.0176021	0.944303	Null	0.0150605	0.0166568	0.957595	Null	0.0747229	0.0194867	0.000648132	Tier1plus	0.0480457	0.0178288	0.0411467	Tier1plus	-0.0621707	0.00651485	5.91903e-19	Tier1
usual_walking_pace_f924_0_0|CD72|finngen_R12_E4_OBESITYCAL	usual_walking_pace_f924_0_0	Exercise_Freq	CD72	finngen_R12_E4_OBESITYCAL	age_e66_first_reported_obesity_f130792_0_0	E66	E Disease-liability (D->P)	-0.222136	0.134471	0.296523	Null	-0.0429166	0.145946	0.9659	Null	0.00558308	0.0921535	0.996243	Null			0.0654827	0.0651194	0.944472	Null			-0.0750975	0.0644194	0.79013	Null	0.00175118	0.0716219	0.998624	Null	-2.36362	0.434138	4.2836e-06	Tier1	0.00827668	0.0250292	0.998501	Null			0.000949842	0.00808744	0.997513	Null			0.0109876	0.0176021	0.944303	Null	0.0150605	0.0166568	0.957595	Null	0.0897937	0.0243918	0.0011006	Tier1	0.0433258	0.0242489	0.248898	Null	-0.0639643	0.00843125	5.60106e-12	Tier1
usual_walking_pace_f924_0_0|CD72|finngen_R12_E4_OBESITYNAS	usual_walking_pace_f924_0_0	Exercise_Freq	CD72	finngen_R12_E4_OBESITYNAS	age_e66_first_reported_obesity_f130792_0_0	E66	E Disease-liability (D->P)	-0.222136	0.134471	0.296523	Null	-0.0429166	0.145946	0.9659	Null	0.069173	0.121478	0.984771	Null			0.174024	0.0777291	0.468326	Null			-0.0860664	0.0666743	0.749106	Null	0.00726411	0.0863727	0.995378	Null	-2.76109	0.51135	5.26478e-06	Tier1	0.00827668	0.0250292	0.998501	Null			0.000949842	0.00808744	0.997513	Null			0.0109876	0.0176021	0.944303	Null	0.0150605	0.0166568	0.957595	Null	0.0643284	0.02153	0.00917208	Tier1plus	0.0717599	0.0192177	0.00209999	Tier1plus	-0.0560607	0.00884098	2.70304e-08	Tier1
alcohol_drinker_status_f20117_0_0_Current|CD74|finngen_R12_E4_OBESITY	alcohol_drinker_status_f20117_0_0_Current	Alcohol	CD74	finngen_R12_E4_OBESITY	age_e66_first_reported_obesity_f130792_0_0	E66	E Disease-liability (D->P)	-0.00606489	0.152599	0.987748	Null	0.110053	0.164643	0.905338	Null	-0.00242513	0.194319	0.997761	Null									-0.0286476	0.0467731	0.929149	Null	-0.000442197	0.055161	0.998916	Null	-0.0664642	0.177318	0.904723	Null	-0.0132972	0.152121	0.999288	Null									-0.0308129	0.0325678	0.887166	Null	0.0356065	0.0659055	0.987799	Null	0.0607884	0.0193137	0.00581568	Tier1	0.00825834	0.0188538	0.871275	Null	-0.109466	0.0236957	0.000202289	Tier1
alcohol_drinker_status_f20117_0_0_Never|CD74|finngen_R12_E4_OBESITY	alcohol_drinker_status_f20117_0_0_Never	Alcohol	CD74	finngen_R12_E4_OBESITY	age_e66_first_reported_obesity_f130792_0_0	E66	E Disease-liability (D->P)	0.0883068	0.114844	0.686112	Null	0.0797322	0.124701	0.910421	Null	-0.00242513	0.194319	0.997761	Null									-0.0286476	0.0467731	0.929149	Null	-0.000442197	0.055161	0.998916	Null	0.106781	0.13356	0.775697	Null	0.182094	0.208517	0.978645	Null									0.0382825	0.0479748	0.917698	Null	-0.0128325	0.0762318	0.997158	Null	0.0607884	0.0193137	0.00581568	Tier1	0.00825834	0.0188538	0.871275	Null	0.0965127	0.0277117	0.0107945	Tier1
alcohol_drinker_status_f20117_0_0_Never|CD74|finngen_R12_E4_OBESITYCAL	alcohol_drinker_status_f20117_0_0_Never	Alcohol	CD74	finngen_R12_E4_OBESITYCAL	age_e66_first_reported_obesity_f130792_0_0	E66	E Disease-liability (D->P)	0.0883068	0.114844	0.686112	Null	0.0797322	0.124701	0.910421	Null	0.00736377	0.227119	0.997429	Null									-0.0271784	0.0421017	0.917957	Null	0.000612036	0.0646107	0.998705	Null	0.214818	0.156501	0.531593	Null	0.182094	0.208517	0.978645	Null									0.0382825	0.0479748	0.917698	Null	-0.0128325	0.0762318	0.997158	Null	0.0954146	0.0218533	9.22254e-05	Tier1	-0.0322383	0.0194406	0.301091	Null	0.100383	0.0319169	0.0277031	Tier1
alcohol_drinker_status_f20117_0_0_Previous|CD74|finngen_R12_E4_OBESITY	alcohol_drinker_status_f20117_0_0_Previous	Alcohol	CD74	finngen_R12_E4_OBESITY	age_e66_first_reported_obesity_f130792_0_0	E66	E Disease-liability (D->P)									-0.00242513	0.194319	0.997761	Null									-0.0286476	0.0467731	0.929149	Null	-0.000442197	0.055161	0.998916	Null					-0.0551517	0.215061	0.998501	Null									0.0190782	0.0402084	0.962406	Null	-0.0421088	0.0636278	0.978417	Null	0.0607884	0.0193137	0.00581568	Tier1	0.00825834	0.0188538	0.871275	Null	0.116182	0.0314255	0.00553449	Tier1
alcohol_intake_frequency_f1558_0_0|CD74|finngen_R12_E4_OBESITY	alcohol_intake_frequency_f1558_0_0	Alcohol	CD74	finngen_R12_E4_OBESITY	age_e66_first_reported_obesity_f130792_0_0	E66	E Disease-liability (D->P)	-0.125204	0.116648	0.543366	Null	0.0489067	0.0791603	0.915688	Null	-0.00242513	0.194319	0.997761	Null									-0.0286476	0.0467731	0.929149	Null	-0.000442197	0.055161	0.998916	Null	-1.02627	0.361619	0.0639686	Null	-0.0501552	0.0339761	0.875466	Null									0.0078213	0.00814033	0.886153	Null	-0.00536736	0.0101104	0.988431	Null	0.0607884	0.0193137	0.00581568	Tier1	0.00825834	0.0188538	0.871275	Null	-0.0637299	0.0114976	2.5366e-06	Tier1
alcohol_intake_frequency_f1558_0_0|CD74|finngen_R12_E4_OBESITYCAL	alcohol_intake_frequency_f1558_0_0	Alcohol	CD74	finngen_R12_E4_OBESITYCAL	age_e66_first_reported_obesity_f130792_0_0	E66	E Disease-liability (D->P)	-0.125204	0.116648	0.543366	Null	0.0489067	0.0791603	0.915688	Null	0.00736377	0.227119	0.997429	Null									-0.0271784	0.0421017	0.917957	Null	0.000612036	0.0646107	0.998705	Null	-1.02607	0.35755	0.0597477	Null	-0.0501552	0.0339761	0.875466	Null									0.0078213	0.00814033	0.886153	Null	-0.00536736	0.0101104	0.988431	Null	0.0954146	0.0218533	9.22254e-05	Tier1	-0.0322383	0.0194406	0.301091	Null	-0.0600204	0.0137223	0.000547555	Tier1
alcohol_intake_frequency_f1558_0_0|CD74|finngen_R12_E4_OBESITYNAS	alcohol_intake_frequency_f1558_0_0	Alcohol	CD74	finngen_R12_E4_OBESITYNAS	age_e66_first_reported_obesity_f130792_0_0	E66	E Disease-liability (D->P)	-0.125204	0.116648	0.543366	Null	0.0489067	0.0791603	0.915688	Null	-0.139429	0.269427	0.993113	Null									-0.0280338	0.0549451	0.939355	Null	0.00872984	0.0762459	0.991208	Null	-1.22528	0.429725	0.0618303	Null	-0.0501552	0.0339761	0.875466	Null									0.0078213	0.00814033	0.886153	Null	-0.00536736	0.0101104	0.988431	Null	0.0526858	0.0204215	0.0270717	Tier1	-0.0213684	0.0197535	0.577705	Null	-0.0582194	0.0122335	0.000109114	Tier1
alcohol_intake_frequency_f1558_0_0|CD74|finngen_R12_T2D	alcohol_intake_frequency_f1558_0_0	Alcohol	CD74	finngen_R12_T2D	age_e11_first_reported_non_insulin_dependent_diabetes_mellitus_f130708_0_0	E11	E Disease-liability (D->P)	-0.125204	0.116648	0.543366	Null	0.0489067	0.0791603	0.915688	Null	0.0293359	0.136459	0.994112	Null									0.0142883	0.0482893	0.962711	Null	-0.0358382	0.041516	0.865971	Null	-0.586322	0.267878	0.206135	Null	-0.0501552	0.0339761	0.875466	Null									0.0078213	0.00814033	0.886153	Null	-0.00536736	0.0101104	0.988431	Null	0.040082	0.0119109	0.00301875	Tier1	0.0225288	0.011121	0.168644	Null	-0.0248776	0.00672112	0.00550628	Tier1
alcohol_intake_frequency_f1558_0_0|CD74|finngen_R12_T2D_WIDE	alcohol_intake_frequency_f1558_0_0	Alcohol	CD74	finngen_R12_T2D_WIDE	age_e11_first_reported_non_insulin_dependent_diabetes_mellitus_f130708_0_0	E11	E Disease-liability (D->P)	-0.125204	0.116648	0.543366	Null	0.0489067	0.0791603	0.915688	Null	-0.0970018	0.162471	0.980907	Null									0.22383	0.121871	0.552745	Null	-0.0300091	0.0710585	0.958241	Null	-0.68482	0.29134	0.160294	Null	-0.0501552	0.0339761	0.875466	Null									0.0078213	0.00814033	0.886153	Null	-0.00536736	0.0101104	0.988431	Null	0.0513922	0.0181212	0.0139364	Tier1	0.0166991	0.0114448	0.39361	Null	-0.0247527	0.00660779	0.00490528	Tier1
alcohol_intake_versus_10_years_previously_f1628_0_0|CD74|finngen_R12_E4_OBESITY	alcohol_intake_versus_10_years_previously_f1628_0_0	Alcohol	CD74	finngen_R12_E4_OBESITY	age_e66_first_reported_obesity_f130792_0_0	E66	E Disease-liability (D->P)	-0.163344	0.318235	0.799924	Null	0.097688	0.305251	0.962448	Null	-0.00242513	0.194319	0.997761	Null									-0.0286476	0.0467731	0.929149	Null	-0.000442197	0.055161	0.998916	Null	-0.586062	0.472428	0.590967	Null	0.00786758	0.0323137	0.999288	Null									0.00203575	0.00885184	0.990897	Null	-0.00477287	0.00966337	0.988727	Null	0.0607884	0.0193137	0.00581568	Tier1	0.00825834	0.0188538	0.871275	Null	-0.0220256	0.00656081	0.0155231	Tier1
alcohol_intake_versus_10_years_previously_f1628_0_0|CD74|finngen_R12_E4_OBESITYNAS	alcohol_intake_versus_10_years_previously_f1628_0_0	Alcohol	CD74	finngen_R12_E4_OBESITYNAS	age_e66_first_reported_obesity_f130792_0_0	E66	E Disease-liability (D->P)	-0.163344	0.318235	0.799924	Null	0.097688	0.305251	0.962448	Null	-0.139429	0.269427	0.993113	Null									-0.0280338	0.0549451	0.939355	Null	0.00872984	0.0762459	0.991208	Null	-1.04407	0.717384	0.496653	Null	0.00786758	0.0323137	0.999288	Null									0.00203575	0.00885184	0.990897	Null	-0.00477287	0.00966337	0.988727	Null	0.0526858	0.0204215	0.0270717	Tier1	-0.0213684	0.0197535	0.577705	Null	-0.0182964	0.00447934	0.00160854	Tier1
alcohol_intake_versus_10_years_previously_f1628_0_0|CD74|finngen_R12_T2D	alcohol_intake_versus_10_years_previously_f1628_0_0	Alcohol	CD74	finngen_R12_T2D	age_e11_first_reported_non_insulin_dependent_diabetes_mellitus_f130708_0_0	E11	E Disease-liability (D->P)	-0.163344	0.318235	0.799924	Null	0.097688	0.305251	0.962448	Null	0.0293359	0.136459	0.994112	Null									0.0142883	0.0482893	0.962711	Null	-0.0358382	0.041516	0.865971	Null	0.0731583	0.756753	0.97478	Null	0.00786758	0.0323137	0.999288	Null									0.00203575	0.00885184	0.990897	Null	-0.00477287	0.00966337	0.988727	Null	0.040082	0.0119109	0.00301875	Tier1	0.0225288	0.011121	0.168644	Null	-0.0148655	0.00411629	0.00721301	Tier1
alcohol_intake_versus_10_years_previously_f1628_0_0|CD74|finngen_R12_T2D_WIDE	alcohol_intake_versus_10_years_previously_f1628_0_0	Alcohol	CD74	finngen_R12_T2D_WIDE	age_e11_first_reported_non_insulin_dependent_diabetes_mellitus_f130708_0_0	E11	E Disease-liability (D->P)	-0.163344	0.318235	0.799924	Null	0.097688	0.305251	0.962448	Null	-0.0970018	0.162471	0.980907	Null									0.22383	0.121871	0.552745	Null	-0.0300091	0.0710585	0.958241	Null	0.111461	0.753805	0.962431	Null	0.00786758	0.0323137	0.999288	Null									0.00203575	0.00885184	0.990897	Null	-0.00477287	0.00966337	0.988727	Null	0.0513922	0.0181212	0.0139364	Tier1	0.0166991	0.0114448	0.39361	Null	-0.0162679	0.00362941	0.000357825	Tier1
average_total_household_income_before_tax_f738_0_0|CD74|finngen_R12_E4_OBESITY	average_total_household_income_before_tax_f738_0_0	Deprivation_Indices	CD74	finngen_R12_E4_OBESITY	age_e66_first_reported_obesity_f130792_0_0	E66	E Disease-liability (D->P)	-0.116684	0.135155	0.640425	Null	0.119244	0.103179	0.778984	Null	-0.00242513	0.194319	0.997761	Null									-0.0286476	0.0467731	0.929149	Null	-0.000442197	0.055161	0.998916	Null	-0.943695	0.267883	0.0110075	Tier1	0.00359765	0.034343	0.999288	Null									-0.00660674	0.0113948	0.948533	Null	0.0140062	0.0102445	0.896419	Null	0.0607884	0.0193137	0.00581568	Tier1	0.00825834	0.0188538	0.871275	Null	-0.030109	0.00772393	0.00299429	Tier1
average_total_household_income_before_tax_f738_0_0|CD74|finngen_R12_E4_OBESITYCAL	average_total_household_income_before_tax_f738_0_0	Deprivation_Indices	CD74	finngen_R12_E4_OBESITYCAL	age_e66_first_reported_obesity_f130792_0_0	E66	E Disease-liability (D->P)	-0.116684	0.135155	0.640425	Null	0.119244	0.103179	0.778984	Null	0.00736377	0.227119	0.997429	Null									-0.0271784	0.0421017	0.917957	Null	0.000612036	0.0646107	0.998705	Null	-1.00995	0.277639	0.00775418	Tier1	0.00359765	0.034343	0.999288	Null									-0.00660674	0.0113948	0.948533	Null	0.0140062	0.0102445	0.896419	Null	0.0954146	0.0218533	9.22254e-05	Tier1	-0.0322383	0.0194406	0.301091	Null	-0.026959	0.00673876	0.00208801	Tier1
bread_type_f1448_0_0_White|CD74|finngen_R12_E4_OBESITY	bread_type_f1448_0_0_White	Diet_Weekly	CD74	finngen_R12_E4_OBESITY	age_e66_first_reported_obesity_f130792_0_0	E66	E Disease-liability (D->P)	0.0227234	0.0718472	0.883868	Null	0.0233061	0.0635288	0.956917	Null	-0.00242513	0.194319	0.997761	Null									-0.0286476	0.0467731	0.929149	Null	-0.000442197	0.055161	0.998916	Null	-0.665396	0.315926	0.23455	Null	-0.042129	0.0936725	0.998501	Null									-0.0189555	0.0379923	0.957713	Null	0.0370663	0.0541273	0.977667	Null	0.0607884	0.0193137	0.00581568	Tier1	0.00825834	0.0188538	0.871275	Null	-0.122821	0.0278633	0.000478251	Tier1
bread_type_f1448_0_0_White|CD74|finngen_R12_E4_OBESITYCAL	bread_type_f1448_0_0_White	Diet_Weekly	CD74	finngen_R12_E4_OBESITYCAL	age_e66_first_reported_obesity_f130792_0_0	E66	E Disease-liability (D->P)	0.0227234	0.0718472	0.883868	Null	0.0233061	0.0635288	0.956917	Null	0.00736377	0.227119	0.997429	Null									-0.0271784	0.0421017	0.917957	Null	0.000612036	0.0646107	0.998705	Null	-0.653139	0.312709	0.240668	Null	-0.042129	0.0936725	0.998501	Null									-0.0189555	0.0379923	0.957713	Null	0.0370663	0.0541273	0.977667	Null	0.0954146	0.0218533	9.22254e-05	Tier1	-0.0322383	0.0194406	0.301091	Null	-0.150619	0.0366731	0.00149844	Tier1
bread_type_f1448_0_0_White|CD74|finngen_R12_E4_OBESITYNAS	bread_type_f1448_0_0_White	Diet_Weekly	CD74	finngen_R12_E4_OBESITYNAS	age_e66_first_reported_obesity_f130792_0_0	E66	E Disease-liability (D->P)	0.0227234	0.0718472	0.883868	Null	0.0233061	0.0635288	0.956917	Null	-0.139429	0.269427	0.993113	Null									-0.0280338	0.0549451	0.939355	Null	0.00872984	0.0762459	0.991208	Null	-0.746025	0.379171	0.283034	Null	-0.042129	0.0936725	0.998501	Null									-0.0189555	0.0379923	0.957713	Null	0.0370663	0.0541273	0.977667	Null	0.0526858	0.0204215	0.0270717	Tier1	-0.0213684	0.0197535	0.577705	Null	-0.12896	0.0323497	0.00218946	Tier1
bread_type_f1448_0_0_Wholemeal_or_wholegrain|CD74|finngen_R12_E4_OBESITY	bread_type_f1448_0_0_Wholemeal_or_wholegrain	Diet_Weekly	CD74	finngen_R12_E4_OBESITY	age_e66_first_reported_obesity_f130792_0_0	E66	E Disease-liability (D->P)	-0.0440971	0.112211	0.850466	Null	-0.0285758	0.0713808	0.953267	Null	-0.00242513	0.194319	0.997761	Null									-0.0286476	0.0467731	0.929149	Null	-0.000442197	0.055161	0.998916	Null	0.464588	0.343276	0.541529	Null	0.010755	0.083054	0.999288	Null									-0.0134158	0.0293687	0.966594	Null	-0.0101917	0.024734	0.993412	Null	0.0607884	0.0193137	0.00581568	Tier1	0.00825834	0.0188538	0.871275	Null	0.105033	0.0225933	0.000177852	Tier1
bread_type_f1448_0_0_Wholemeal_or_wholegrain|CD74|finngen_R12_E4_OBESITYCAL	bread_type_f1448_0_0_Wholemeal_or_wholegrain	Diet_Weekly	CD74	finngen_R12_E4_OBESITYCAL	age_e66_first_reported_obesity_f130792_0_0	E66	E Disease-liability (D->P)	-0.0440971	0.112211	0.850466	Null	-0.0285758	0.0713808	0.953267	Null	0.00736377	0.227119	0.997429	Null									-0.0271784	0.0421017	0.917957	Null	0.000612036	0.0646107	0.998705	Null	0.385086	0.343996	0.640875	Null	0.010755	0.083054	0.999288	Null									-0.0134158	0.0293687	0.966594	Null	-0.0101917	0.024734	0.993412	Null	0.0954146	0.0218533	9.22254e-05	Tier1	-0.0322383	0.0194406	0.301091	Null	0.120363	0.03103	0.0032177	Tier1
bread_type_f1448_0_0_Wholemeal_or_wholegrain|CD74|finngen_R12_E4_OBESITYNAS	bread_type_f1448_0_0_Wholemeal_or_wholegrain	Diet_Weekly	CD74	finngen_R12_E4_OBESITYNAS	age_e66_first_reported_obesity_f130792_0_0	E66	E Disease-liability (D->P)	-0.0440971	0.112211	0.850466	Null	-0.0285758	0.0713808	0.953267	Null	-0.139429	0.269427	0.993113	Null									-0.0280338	0.0549451	0.939355	Null	0.00872984	0.0762459	0.991208	Null	0.671057	0.400309	0.402488	Null	0.010755	0.083054	0.999288	Null									-0.0134158	0.0293687	0.966594	Null	-0.0101917	0.024734	0.993412	Null	0.0526858	0.0204215	0.0270717	Tier1	-0.0213684	0.0197535	0.577705	Null	0.108095	0.0283134	0.00398628	Tier1
cereal_type_f1468_0_0_Other_.e.g._Cornflakes._Frosties.|CD74|finngen_R12_E4_OBESITY	cereal_type_f1468_0_0_Other_.e.g._Cornflakes._Frosties.	Diet_Weekly	CD74	finngen_R12_E4_OBESITY	age_e66_first_reported_obesity_f130792_0_0	E66	E Disease-liability (D->P)	0.381221	0.296914	0.44891	Null	0.187265	0.0711689	0.236157	Null	-0.00242513	0.194319	0.997761	Null									-0.0286476	0.0467731	0.929149	Null	-0.000442197	0.055161	0.998916	Null	-0.443338	0.514165	0.752929	Null	-0.169028	0.111324	0.861924	Null									0.081051	0.0378823	0.54907	Null	-0.00722599	0.0330966	0.995771	Null	0.0607884	0.0193137	0.00581568	Tier1	0.00825834	0.0188538	0.871275	Null	-0.0861502	0.02513	0.0126979	Tier1
cereal_type_f1468_0_0_Other_.e.g._Cornflakes._Frosties.|CD74|finngen_R12_E4_OBESITYCAL	cereal_type_f1468_0_0_Other_.e.g._Cornflakes._Frosties.	Diet_Weekly	CD74	finngen_R12_E4_OBESITYCAL	age_e66_first_reported_obesity_f130792_0_0	E66	E Disease-liability (D->P)	0.381221	0.296914	0.44891	Null	0.187265	0.0711689	0.236157	Null	0.00736377	0.227119	0.997429	Null									-0.0271784	0.0421017	0.917957	Null	0.000612036	0.0646107	0.998705	Null	-0.371528	0.530375	0.807705	Null	-0.169028	0.111324	0.861924	Null									0.081051	0.0378823	0.54907	Null	-0.00722599	0.0330966	0.995771	Null	0.0954146	0.0218533	9.22254e-05	Tier1	-0.0322383	0.0194406	0.301091	Null	-0.107336	0.0350936	0.0341028	Tier1
cereal_type_f1468_0_0_Other_.e.g._Cornflakes._Frosties.|CD74|finngen_R12_E4_OBESITYNAS	cereal_type_f1468_0_0_Other_.e.g._Cornflakes._Frosties.	Diet_Weekly	CD74	finngen_R12_E4_OBESITYNAS	age_e66_first_reported_obesity_f130792_0_0	E66	E Disease-liability (D->P)	0.381221	0.296914	0.44891	Null	0.187265	0.0711689	0.236157	Null	-0.139429	0.269427	0.993113	Null									-0.0280338	0.0549451	0.939355	Null	0.00872984	0.0762459	0.991208	Null	-0.521689	0.586486	0.740777	Null	-0.169028	0.111324	0.861924	Null									0.081051	0.0378823	0.54907	Null	-0.00722599	0.0330966	0.995771	Null	0.0526858	0.0204215	0.0270717	Tier1	-0.0213684	0.0197535	0.577705	Null	-0.0958963	0.0305686	0.0283039	Tier1
crime_score_england_f26416_0_0|CD74|finngen_R12_E4_OBESITY	crime_score_england_f26416_0_0	Deprivation_Indices	CD74	finngen_R12_E4_OBESITY	age_e66_first_reported_obesity_f130792_0_0	E66	E Disease-liability (D->P)	0.426967	0.532431	0.669768	Null	-0.28648	0.646489	0.946977	Null	-0.00242513	0.194319	0.997761	Null									-0.0286476	0.0467731	0.929149	Null	-0.000442197	0.055161	0.998916	Null	-2.56624	1.22445	0.237978	Null	0.0403886	0.0405382	0.967174	Null									0.00246979	0.0102185	0.990415	Null	0.0252351	0.0121776	0.704822	Null	0.0607884	0.0193137	0.00581568	Tier1	0.00825834	0.0188538	0.871275	Null	0.0241238	0.00645567	0.00501917	Tier1
crime_score_england_f26416_0_0|CD74|finngen_R12_E4_OBESITYCAL	crime_score_england_f26416_0_0	Deprivation_Indices	CD74	finngen_R12_E4_OBESITYCAL	age_e66_first_reported_obesity_f130792_0_0	E66	E Disease-liability (D->P)	0.426967	0.532431	0.669768	Null	-0.28648	0.646489	0.946977	Null	0.00736377	0.227119	0.997429	Null									-0.0271784	0.0421017	0.917957	Null	0.000612036	0.0646107	0.998705	Null	-2.08586	1.43448	0.496653	Null	0.0403886	0.0405382	0.967174	Null									0.00246979	0.0102185	0.990415	Null	0.0252351	0.0121776	0.704822	Null	0.0954146	0.0218533	9.22254e-05	Tier1	-0.0322383	0.0194406	0.301091	Null	0.0261697	0.00698858	0.00490528	Tier1
current_tobacco_smoking_f1239_0_0_No|CD74|finngen_R12_E4_OBESITYNAS	current_tobacco_smoking_f1239_0_0_No	Smoking	CD74	finngen_R12_E4_OBESITYNAS	age_e66_first_reported_obesity_f130792_0_0	E66	E Disease-liability (D->P)	-0.0586134	0.0390449	0.355455	Null	0.00434397	0.0328978	0.98292	Null	-0.139429	0.269427	0.993113	Null									-0.0280338	0.0549451	0.939355	Null	0.00872984	0.0762459	0.991208	Null	0.0806661	0.0831084	0.708422	Null	-0.108408	0.130479	0.985417	Null									0.0199114	0.034398	0.948533	Null	0.01072	0.0387389	0.995285	Null	0.0526858	0.0204215	0.0270717	Tier1	-0.0213684	0.0197535	0.577705	Null	-0.119767	0.0410941	0.0480688	Tier1
daytime_dozing_sleeping_f1220_0_0|CD74|finngen_R12_E4_OBESITY	daytime_dozing_sleeping_f1220_0_0	Sleep	CD74	finngen_R12_E4_OBESITY	age_e66_first_reported_obesity_f130792_0_0	E66	E Disease-liability (D->P)	0.0625513	0.192739	0.881097	Null	-0.036668	0.162351	0.970121	Null	-0.00242513	0.194319	0.997761	Null									-0.0286476	0.0467731	0.929149	Null	-0.000442197	0.055161	0.998916	Null	0.844219	0.327881	0.110214	Null	0.0172559	0.0265516	0.99646	Null									-0.00542514	0.00564166	0.886153	Null	-0.00334034	0.00972048	0.993412	Null	0.0607884	0.0193137	0.00581568	Tier1	0.00825834	0.0188538	0.871275	Null	0.0168347	0.00500173	0.0152759	Tier1
education_score_england_f26414_0_0|CD74|finngen_R12_E4_OBESITY	education_score_england_f26414_0_0	Deprivation_Indices	CD74	finngen_R12_E4_OBESITY	age_e66_first_reported_obesity_f130792_0_0	E66	E Disease-liability (D->P)	0.323932	0.130601	0.0798572	Null	0.138084	0.103082	0.712005	Null	-0.00242513	0.194319	0.997761	Null									-0.0286476	0.0467731	0.929149	Null	-0.000442197	0.055161	0.998916	Null	0.716729	0.195203	0.0072003	Tier1	0.0899725	0.0404593	0.599419	Null									-0.000898789	0.00887981	0.99427	Null	0.00624112	0.0238392	0.995285	Null	0.0607884	0.0193137	0.00581568	Tier1	0.00825834	0.0188538	0.871275	Null	0.0388023	0.00858817	0.000305735	Tier1
education_score_england_f26414_0_0|CD74|finngen_R12_E4_OBESITYCAL	education_score_england_f26414_0_0	Deprivation_Indices	CD74	finngen_R12_E4_OBESITYCAL	age_e66_first_reported_obesity_f130792_0_0	E66	E Disease-liability (D->P)	0.323932	0.130601	0.0798572	Null	0.138084	0.103082	0.712005	Null	0.00736377	0.227119	0.997429	Null									-0.0271784	0.0421017	0.917957	Null	0.000612036	0.0646107	0.998705	Null	0.719013	0.215321	0.018423	Tier1	0.0899725	0.0404593	0.599419	Null									-0.000898789	0.00887981	0.99427	Null	0.00624112	0.0238392	0.995285	Null	0.0954146	0.0218533	9.22254e-05	Tier1	-0.0322383	0.0194406	0.301091	Null	0.0372802	0.00985728	0.00436324	Tier1
education_score_england_f26414_0_0|CD74|finngen_R12_E4_OBESITYNAS	education_score_england_f26414_0_0	Deprivation_Indices	CD74	finngen_R12_E4_OBESITYNAS	age_e66_first_reported_obesity_f130792_0_0	E66	E Disease-liability (D->P)	0.323932	0.130601	0.0798572	Null	0.138084	0.103082	0.712005	Null	-0.139429	0.269427	0.993113	Null									-0.0280338	0.0549451	0.939355	Null	0.00872984	0.0762459	0.991208	Null	0.755472	0.241047	0.0322164	Tier1	0.0899725	0.0404593	0.599419	Null									-0.000898789	0.00887981	0.99427	Null	0.00624112	0.0238392	0.995285	Null	0.0526858	0.0204215	0.0270717	Tier1	-0.0213684	0.0197535	0.577705	Null	0.0294999	0.00929922	0.0263149	Tier1
education_score_england_f26414_0_0|CD74|finngen_R12_T2D_WIDE	education_score_england_f26414_0_0	Deprivation_Indices	CD74	finngen_R12_T2D_WIDE	age_e11_first_reported_non_insulin_dependent_diabetes_mellitus_f130708_0_0	E11	E Disease-liability (D->P)	0.323932	0.130601	0.0798572	Null	0.138084	0.103082	0.712005	Null	-0.0970018	0.162471	0.980907	Null									0.22383	0.121871	0.552745	Null	-0.0300091	0.0710585	0.958241	Null	0.583618	0.181828	0.0265665	Tier1	0.0899725	0.0404593	0.599419	Null									-0.000898789	0.00887981	0.99427	Null	0.00624112	0.0238392	0.995285	Null	0.0513922	0.0181212	0.0139364	Tier1	0.0166991	0.0114448	0.39361	Null	0.0160339	0.0052879	0.0364435	Tier1
employment_score_england_f26412_0_0|CD74|finngen_R12_E4_OBESITY	employment_score_england_f26412_0_0	Deprivation_Indices	CD74	finngen_R12_E4_OBESITY	age_e66_first_reported_obesity_f130792_0_0	E66	E Disease-liability (D->P)	0.481402	0.295368	0.305193	Null	0.0243475	0.331296	0.992344	Null	-0.00242513	0.194319	0.997761	Null									-0.0286476	0.0467731	0.929149	Null	-0.000442197	0.055161	0.998916	Null	1.12573	0.383485	0.0507317	Null	0.0609576	0.0363484	0.819315	Null									-0.00513494	0.0074908	0.93886	Null	0.0103502	0.0173039	0.983726	Null	0.0607884	0.0193137	0.00581568	Tier1	0.00825834	0.0188538	0.871275	Null	0.0303607	0.00685061	0.000432967	Tier1
employment_score_england_f26412_0_0|CD74|finngen_R12_E4_OBESITYCAL	employment_score_england_f26412_0_0	Deprivation_Indices	CD74	finngen_R12_E4_OBESITYCAL	age_e66_first_reported_obesity_f130792_0_0	E66	E Disease-liability (D->P)	0.481402	0.295368	0.305193	Null	0.0243475	0.331296	0.992344	Null	0.00736377	0.227119	0.997429	Null									-0.0271784	0.0421017	0.917957	Null	0.000612036	0.0646107	0.998705	Null	1.23396	0.396434	0.0340669	Tier1	0.0609576	0.0363484	0.819315	Null									-0.00513494	0.0074908	0.93886	Null	0.0103502	0.0173039	0.983726	Null	0.0954146	0.0218533	9.22254e-05	Tier1	-0.0322383	0.0194406	0.301091	Null	0.0280408	0.00812307	0.0119026	Tier1
employment_score_england_f26412_0_0|CD74|finngen_R12_E4_OBESITYNAS	employment_score_england_f26412_0_0	Deprivation_Indices	CD74	finngen_R12_E4_OBESITYNAS	age_e66_first_reported_obesity_f130792_0_0	E66	E Disease-liability (D->P)	0.481402	0.295368	0.305193	Null	0.0243475	0.331296	0.992344	Null	-0.139429	0.269427	0.993113	Null									-0.0280338	0.0549451	0.939355	Null	0.00872984	0.0762459	0.991208	Null	1.35204	0.657985	0.255286	Null	0.0609576	0.0363484	0.819315	Null									-0.00513494	0.0074908	0.93886	Null	0.0103502	0.0173039	0.983726	Null	0.0526858	0.0204215	0.0270717	Tier1	-0.0213684	0.0197535	0.577705	Null	0.0233743	0.00776129	0.0380587	Tier1
frequency_of_stair_climbing_in_last_4_weeks_f943_0_0|CD74|finngen_R12_E4_OBESITY	frequency_of_stair_climbing_in_last_4_weeks_f943_0_0	Exercise_Freq	CD74	finngen_R12_E4_OBESITY	age_e66_first_reported_obesity_f130792_0_0	E66	E Disease-liability (D->P)	-0.165995	0.439487	0.857527	Null	0.309068	0.536969	0.925966	Null	-0.00242513	0.194319	0.997761	Null									-0.0286476	0.0467731	0.929149	Null	-0.000442197	0.055161	0.998916	Null	-1.77317	1.06793	0.407613	Null	-0.0447836	0.0364621	0.930778	Null									0.00115063	0.0111155	0.99427	Null	-0.013097	0.0166261	0.967214	Null	0.0607884	0.0193137	0.00581568	Tier1	0.00825834	0.0188538	0.871275	Null	-0.0386483	0.00664998	6.27364e-07	Tier1
frequency_of_stair_climbing_in_last_4_weeks_f943_0_0|CD74|finngen_R12_E4_OBESITYCAL	frequency_of_stair_climbing_in_last_4_weeks_f943_0_0	Exercise_Freq	CD74	finngen_R12_E4_OBESITYCAL	age_e66_first_reported_obesity_f130792_0_0	E66	E Disease-liability (D->P)	-0.165995	0.439487	0.857527	Null	0.309068	0.536969	0.925966	Null	0.00736377	0.227119	0.997429	Null									-0.0271784	0.0421017	0.917957	Null	0.000612036	0.0646107	0.998705	Null	-1.91147	1.12856	0.396158	Null	-0.0447836	0.0364621	0.930778	Null									0.00115063	0.0111155	0.99427	Null	-0.013097	0.0166261	0.967214	Null	0.0954146	0.0218533	9.22254e-05	Tier1	-0.0322383	0.0194406	0.301091	Null	-0.038403	0.00662109	6.57034e-07	Tier1
frequency_of_stair_climbing_in_last_4_weeks_f943_0_0|CD74|finngen_R12_E4_OBESITYNAS	frequency_of_stair_climbing_in_last_4_weeks_f943_0_0	Exercise_Freq	CD74	finngen_R12_E4_OBESITYNAS	age_e66_first_reported_obesity_f130792_0_0	E66	E Disease-liability (D->P)	-0.165995	0.439487	0.857527	Null	0.309068	0.536969	0.925966	Null	-0.139429	0.269427	0.993113	Null									-0.0280338	0.0549451	0.939355	Null	0.00872984	0.0762459	0.991208	Null	-2.16175	1.15457	0.321393	Null	-0.0447836	0.0364621	0.930778	Null									0.00115063	0.0111155	0.99427	Null	-0.013097	0.0166261	0.967214	Null	0.0526858	0.0204215	0.0270717	Tier1	-0.0213684	0.0197535	0.577705	Null	-0.0300371	0.00493197	1.23197e-07	Tier1
frequency_of_stair_climbing_in_last_4_weeks_f943_0_0|CD74|finngen_R12_T2D	frequency_of_stair_climbing_in_last_4_weeks_f943_0_0	Exercise_Freq	CD74	finngen_R12_T2D	age_e11_first_reported_non_insulin_dependent_diabetes_mellitus_f130708_0_0	E11	E Disease-liability (D->P)	-0.165995	0.439487	0.857527	Null	0.309068	0.536969	0.925966	Null	0.0293359	0.136459	0.994112	Null									0.0142883	0.0482893	0.962711	Null	-0.0358382	0.041516	0.865971	Null	-1.72121	0.249735	1.06741e-09	Tier1	-0.0447836	0.0364621	0.930778	Null									0.00115063	0.0111155	0.99427	Null	-0.013097	0.0166261	0.967214	Null	0.040082	0.0119109	0.00301875	Tier1	0.0225288	0.011121	0.168644	Null	-0.0151531	0.00431011	0.0096377	Tier1
frequency_of_stair_climbing_in_last_4_weeks_f943_0_0|CD74|finngen_R12_T2D_WIDE	frequency_of_stair_climbing_in_last_4_weeks_f943_0_0	Exercise_Freq	CD74	finngen_R12_T2D_WIDE	age_e11_first_reported_non_insulin_dependent_diabetes_mellitus_f130708_0_0	E11	E Disease-liability (D->P)	-0.165995	0.439487	0.857527	Null	0.309068	0.536969	0.925966	Null	-0.0970018	0.162471	0.980907	Null									0.22383	0.121871	0.552745	Null	-0.0300091	0.0710585	0.958241	Null	-1.83049	0.297609	9.53883e-08	Tier1	-0.0447836	0.0364621	0.930778	Null									0.00115063	0.0111155	0.99427	Null	-0.013097	0.0166261	0.967214	Null	0.0513922	0.0181212	0.0139364	Tier1	0.0166991	0.0114448	0.39361	Null	-0.0145278	0.00390337	0.00519127	Tier1
health_score_england_f26413_0_0|CD74|finngen_R12_E4_OBESITY	health_score_england_f26413_0_0	Deprivation_Indices	CD74	finngen_R12_E4_OBESITY	age_e66_first_reported_obesity_f130792_0_0	E66	E Disease-liability (D->P)	0.798704	0.66274	0.483485	Null	-0.261282	0.716364	0.956951	Null	-0.00242513	0.194319	0.997761	Null									-0.0286476	0.0467731	0.929149	Null	-0.000442197	0.055161	0.998916	Null	-0.385246	0.777749	0.865889	Null	0.0833748	0.0340656	0.48599	Null									-0.00666817	0.00633256	0.860876	Null	0.0179927	0.0183389	0.949194	Null	0.0607884	0.0193137	0.00581568	Tier1	0.00825834	0.0188538	0.871275	Null	0.0224168	0.00619814	0.00710598	Tier1
income_score_england_f26411_0_0|CD74|finngen_R12_E4_OBESITY	income_score_england_f26411_0_0	Deprivation_Indices	CD74	finngen_R12_E4_OBESITY	age_e66_first_reported_obesity_f130792_0_0	E66	E Disease-liability (D->P)	0.796807	0.27592	0.0336245	Suggestive	-0.133126	0.291418	0.946651	Null	-0.00242513	0.194319	0.997761	Null									-0.0286476	0.0467731	0.929149	Null	-0.000442197	0.055161	0.998916	Null	0.983152	0.376897	0.103033	Null	0.0594343	0.0391131	0.86151	Null									-0.00760397	0.00727115	0.862063	Null	0.0120012	0.0193433	0.982204	Null	0.0607884	0.0193137	0.00581568	Tier1	0.00825834	0.0188538	0.871275	Null	0.03414	0.00769643	0.000429665	Tier1
income_score_england_f26411_0_0|CD74|finngen_R12_E4_OBESITYCAL	income_score_england_f26411_0_0	Deprivation_Indices	CD74	finngen_R12_E4_OBESITYCAL	age_e66_first_reported_obesity_f130792_0_0	E66	E Disease-liability (D->P)	0.796807	0.27592	0.0336245	Suggestive	-0.133126	0.291418	0.946651	Null	0.00736377	0.227119	0.997429	Null									-0.0271784	0.0421017	0.917957	Null	0.000612036	0.0646107	0.998705	Null	0.961968	0.441587	0.210703	Null	0.0594343	0.0391131	0.86151	Null									-0.00760397	0.00727115	0.862063	Null	0.0120012	0.0193433	0.982204	Null	0.0954146	0.0218533	9.22254e-05	Tier1	-0.0322383	0.0194406	0.301091	Null	0.032005	0.00892478	0.00781976	Tier1
index_of_multiple_deprivation_england_f26410_0_0|CD74|finngen_R12_E4_OBESITY	index_of_multiple_deprivation_england_f26410_0_0	Deprivation_Indices	CD74	finngen_R12_E4_OBESITY	age_e66_first_reported_obesity_f130792_0_0	E66	E Disease-liability (D->P)	0.657934	0.322889	0.173041	Null	-0.302614	0.335801	0.846884	Null	-0.00242513	0.194319	0.997761	Null									-0.0286476	0.0467731	0.929149	Null	-0.000442197	0.055161	0.998916	Null	0.4754	0.590434	0.772554	Null	0.0617646	0.0388345	0.852928	Null									-0.00550497	0.0072195	0.925187	Null	0.0167965	0.0199546	0.964997	Null	0.0607884	0.0193137	0.00581568	Tier1	0.00825834	0.0188538	0.871275	Null	0.030785	0.00757122	0.00169868	Tier1
major_dietary_changes_in_the_last_5_years_f1538_0_0_No|CD74|finngen_R12_E4_OBESITY	major_dietary_changes_in_the_last_5_years_f1538_0_0_No	Diet_Weekly	CD74	finngen_R12_E4_OBESITY	age_e66_first_reported_obesity_f130792_0_0	E66	E Disease-liability (D->P)	-0.127822	0.129515	0.584929	Null	0.0919343	0.0850455	0.800195	Null	-0.00242513	0.194319	0.997761	Null									-0.0286476	0.0467731	0.929149	Null	-0.000442197	0.055161	0.998916	Null	-1.12577	0.433575	0.105406	Null	0.0605774	0.081925	0.99281	Null									-0.000602795	0.0182962	0.99795	Null	-0.0140313	0.024349	0.985973	Null	0.0607884	0.0193137	0.00581568	Tier1	0.00825834	0.0188538	0.871275	Null	-0.153922	0.016753	1.31582e-17	Tier1
major_dietary_changes_in_the_last_5_years_f1538_0_0_No|CD74|finngen_R12_E4_OBESITYCAL	major_dietary_changes_in_the_last_5_years_f1538_0_0_No	Diet_Weekly	CD74	finngen_R12_E4_OBESITYCAL	age_e66_first_reported_obesity_f130792_0_0	E66	E Disease-liability (D->P)	-0.127822	0.129515	0.584929	Null	0.0919343	0.0850455	0.800195	Null	0.00736377	0.227119	0.997429	Null									-0.0271784	0.0421017	0.917957	Null	0.000612036	0.0646107	0.998705	Null	-1.11582	0.434816	0.112044	Null	0.0605774	0.081925	0.99281	Null									-0.000602795	0.0182962	0.99795	Null	-0.0140313	0.024349	0.985973	Null	0.0954146	0.0218533	9.22254e-05	Tier1	-0.0322383	0.0194406	0.301091	Null	-0.138225	0.0189089	4.21652e-11	Tier1
major_dietary_changes_in_the_last_5_years_f1538_0_0_No|CD74|finngen_R12_E4_OBESITYNAS	major_dietary_changes_in_the_last_5_years_f1538_0_0_No	Diet_Weekly	CD74	finngen_R12_E4_OBESITYNAS	age_e66_first_reported_obesity_f130792_0_0	E66	E Disease-liability (D->P)	-0.127822	0.129515	0.584929	Null	0.0919343	0.0850455	0.800195	Null	-0.139429	0.269427	0.993113	Null									-0.0280338	0.0549451	0.939355	Null	0.00872984	0.0762459	0.991208	Null	-1.4192	0.483975	0.0511044	Null	0.0605774	0.081925	0.99281	Null									-0.000602795	0.0182962	0.99795	Null	-0.0140313	0.024349	0.985973	Null	0.0526858	0.0204215	0.0270717	Tier1	-0.0213684	0.0197535	0.577705	Null	-0.134889	0.0169648	3.7529e-13	Tier1
major_dietary_changes_in_the_last_5_years_f1538_0_0_No|CD74|finngen_R12_T2D	major_dietary_changes_in_the_last_5_years_f1538_0_0_No	Diet_Weekly	CD74	finngen_R12_T2D	age_e11_first_reported_non_insulin_dependent_diabetes_mellitus_f130708_0_0	E11	E Disease-liability (D->P)	-0.127822	0.129515	0.584929	Null	0.0919343	0.0850455	0.800195	Null	0.0293359	0.136459	0.994112	Null									0.0142883	0.0482893	0.962711	Null	-0.0358382	0.041516	0.865971	Null	-0.573397	0.32134	0.356304	Null	0.0605774	0.081925	0.99281	Null									-0.000602795	0.0182962	0.99795	Null	-0.0140313	0.024349	0.985973	Null	0.040082	0.0119109	0.00301875	Tier1	0.0225288	0.011121	0.168644	Null	-0.108087	0.0106355	1.54844e-21	Tier1
major_dietary_changes_in_the_last_5_years_f1538_0_0_No|CD74|finngen_R12_T2D_WIDE	major_dietary_changes_in_the_last_5_years_f1538_0_0_No	Diet_Weekly	CD74	finngen_R12_T2D_WIDE	age_e11_first_reported_non_insulin_dependent_diabetes_mellitus_f130708_0_0	E11	E Disease-liability (D->P)	-0.127822	0.129515	0.584929	Null	0.0919343	0.0850455	0.800195	Null	-0.0970018	0.162471	0.980907	Null									0.22383	0.121871	0.552745	Null	-0.0300091	0.0710585	0.958241	Null	-0.549634	0.352701	0.452233	Null	0.0605774	0.081925	0.99281	Null									-0.000602795	0.0182962	0.99795	Null	-0.0140313	0.024349	0.985973	Null	0.0513922	0.0181212	0.0139364	Tier1	0.0166991	0.0114448	0.39361	Null	-0.109829	0.0102537	6.40831e-24	Tier1
major_dietary_changes_in_the_last_5_years_f1538_0_0_Yes._because_of_illness|CD74|finngen_R12_E4_OBESITY	major_dietary_changes_in_the_last_5_years_f1538_0_0_Yes._because_of_illness	Diet_Weekly	CD74	finngen_R12_E4_OBESITY	age_e66_first_reported_obesity_f130792_0_0	E66	E Disease-liability (D->P)	0.183066	0.144899	0.4574	Null	0.0469283	0.062625	0.882514	Null	-0.00242513	0.194319	0.997761	Null									-0.0286476	0.0467731	0.929149	Null	-0.000442197	0.055161	0.998916	Null	-0.209366	0.143636	0.496138	Null	-0.16977	0.128919	0.91017	Null									0.0737069	0.05442	0.781231	Null	0.0173261	0.0532479	0.993412	Null	0.0607884	0.0193137	0.00581568	Tier1	0.00825834	0.0188538	0.871275	Null	0.133419	0.0230583	6.9216e-07	Tier1
major_dietary_changes_in_the_last_5_years_f1538_0_0_Yes._because_of_illness|CD74|finngen_R12_E4_OBESITYCAL	major_dietary_changes_in_the_last_5_years_f1538_0_0_Yes._because_of_illness	Diet_Weekly	CD74	finngen_R12_E4_OBESITYCAL	age_e66_first_reported_obesity_f130792_0_0	E66	E Disease-liability (D->P)	0.183066	0.144899	0.4574	Null	0.0469283	0.062625	0.882514	Null	0.00736377	0.227119	0.997429	Null									-0.0271784	0.0421017	0.917957	Null	0.000612036	0.0646107	0.998705	Null	-0.178272	0.15514	0.62924	Null	-0.16977	0.128919	0.91017	Null									0.0737069	0.05442	0.781231	Null	0.0173261	0.0532479	0.993412	Null	0.0954146	0.0218533	9.22254e-05	Tier1	-0.0322383	0.0194406	0.301091	Null	0.111252	0.0257401	0.000633485	Tier1
major_dietary_changes_in_the_last_5_years_f1538_0_0_Yes._because_of_illness|CD74|finngen_R12_E4_OBESITYNAS	major_dietary_changes_in_the_last_5_years_f1538_0_0_Yes._because_of_illness	Diet_Weekly	CD74	finngen_R12_E4_OBESITYNAS	age_e66_first_reported_obesity_f130792_0_0	E66	E Disease-liability (D->P)	0.183066	0.144899	0.4574	Null	0.0469283	0.062625	0.882514	Null	-0.139429	0.269427	0.993113	Null									-0.0280338	0.0549451	0.939355	Null	0.00872984	0.0762459	0.991208	Null	-0.254861	0.184913	0.529469	Null	-0.16977	0.128919	0.91017	Null									0.0737069	0.05442	0.781231	Null	0.0173261	0.0532479	0.993412	Null	0.0526858	0.0204215	0.0270717	Tier1	-0.0213684	0.0197535	0.577705	Null	0.0999956	0.0235532	0.000885452	Tier1
major_dietary_changes_in_the_last_5_years_f1538_0_0_Yes._because_of_illness|CD74|finngen_R12_T2D	major_dietary_changes_in_the_last_5_years_f1538_0_0_Yes._because_of_illness	Diet_Weekly	CD74	finngen_R12_T2D	age_e11_first_reported_non_insulin_dependent_diabetes_mellitus_f130708_0_0	E11	E Disease-liability (D->P)	0.183066	0.144899	0.4574	Null	0.0469283	0.062625	0.882514	Null	0.0293359	0.136459	0.994112	Null									0.0142883	0.0482893	0.962711	Null	-0.0358382	0.041516	0.865971	Null	1.49685	0.52028	0.0585413	Null	-0.16977	0.128919	0.91017	Null									0.0737069	0.05442	0.781231	Null	0.0173261	0.0532479	0.993412	Null	0.040082	0.0119109	0.00301875	Tier1	0.0225288	0.011121	0.168644	Null	0.254308	0.0149794	2.58199e-61	Tier1
major_dietary_changes_in_the_last_5_years_f1538_0_0_Yes._because_of_illness|CD74|finngen_R12_T2D_WIDE	major_dietary_changes_in_the_last_5_years_f1538_0_0_Yes._because_of_illness	Diet_Weekly	CD74	finngen_R12_T2D_WIDE	age_e11_first_reported_non_insulin_dependent_diabetes_mellitus_f130708_0_0	E11	E Disease-liability (D->P)	0.183066	0.144899	0.4574	Null	0.0469283	0.062625	0.882514	Null	-0.0970018	0.162471	0.980907	Null									0.22383	0.121871	0.552745	Null	-0.0300091	0.0710585	0.958241	Null	1.60343	0.51119	0.0320489	Reverse	-0.16977	0.128919	0.91017	Null									0.0737069	0.05442	0.781231	Null	0.0173261	0.0532479	0.993412	Null	0.0513922	0.0181212	0.0139364	Tier1	0.0166991	0.0114448	0.39361	Null	0.247799	0.0145268	1.29769e-61	Tier1
nap_during_day_f1190_0_0|CD74|finngen_R12_T2D	nap_during_day_f1190_0_0	Sleep	CD74	finngen_R12_T2D	age_e11_first_reported_non_insulin_dependent_diabetes_mellitus_f130708_0_0	E11	E Disease-liability (D->P)	-0.0640452	0.0898136	0.710129	Null	0.16929	0.0814537	0.430831	Null	0.0293359	0.136459	0.994112	Null									0.0142883	0.0482893	0.962711	Null	-0.0358382	0.041516	0.865971	Null	0.358745	0.13014	0.0743919	Null	-0.0793197	0.0288984	0.337248	Null									-0.0131846	0.0107568	0.817293	Null	-0.0123507	0.0170768	0.975769	Null	0.040082	0.0119109	0.00301875	Tier1	0.0225288	0.011121	0.168644	Null	0.0121058	0.00405967	0.0402948	Tier1
oily_fish_intake_f1329_0_0|CD74|finngen_R12_E4_OBESITY	oily_fish_intake_f1329_0_0	Diet_Weekly	CD74	finngen_R12_E4_OBESITY	age_e66_first_reported_obesity_f130792_0_0	E66	E Disease-liability (D->P)	-0.348908	0.17082	0.171712	Null	-0.0877094	0.107875	0.870673	Null	-0.00242513	0.194319	0.997761	Null									-0.0286476	0.0467731	0.929149	Null	-0.000442197	0.055161	0.998916	Null	0.359223	0.402744	0.739548	Null	-0.0172488	0.0346523	0.998501	Null									-0.00870624	0.0127324	0.93886	Null	0.00680916	0.0201367	0.993412	Null	0.0607884	0.0193137	0.00581568	Tier1	0.00825834	0.0188538	0.871275	Null	0.0341648	0.00937462	0.00652891	Tier1
oily_fish_intake_f1329_0_0|CD74|finngen_R12_E4_OBESITYCAL	oily_fish_intake_f1329_0_0	Diet_Weekly	CD74	finngen_R12_E4_OBESITYCAL	age_e66_first_reported_obesity_f130792_0_0	E66	E Disease-liability (D->P)	-0.348908	0.17082	0.171712	Null	-0.0877094	0.107875	0.870673	Null	0.00736377	0.227119	0.997429	Null									-0.0271784	0.0421017	0.917957	Null	0.000612036	0.0646107	0.998705	Null	0.27421	0.414653	0.81741	Null	-0.0172488	0.0346523	0.998501	Null									-0.00870624	0.0127324	0.93886	Null	0.00680916	0.0201367	0.993412	Null	0.0954146	0.0218533	9.22254e-05	Tier1	-0.0322383	0.0194406	0.301091	Null	0.0360013	0.0116533	0.031839	Tier1
oily_fish_intake_f1329_0_0|CD74|finngen_R12_E4_OBESITYNAS	oily_fish_intake_f1329_0_0	Diet_Weekly	CD74	finngen_R12_E4_OBESITYNAS	age_e66_first_reported_obesity_f130792_0_0	E66	E Disease-liability (D->P)	-0.348908	0.17082	0.171712	Null	-0.0877094	0.107875	0.870673	Null	-0.139429	0.269427	0.993113	Null									-0.0280338	0.0549451	0.939355	Null	0.00872984	0.0762459	0.991208	Null	0.472454	0.461321	0.682995	Null	-0.0172488	0.0346523	0.998501	Null									-0.00870624	0.0127324	0.93886	Null	0.00680916	0.0201367	0.993412	Null	0.0526858	0.0204215	0.0270717	Tier1	-0.0213684	0.0197535	0.577705	Null	0.0366435	0.0111274	0.0184462	Tier1
pack_years_of_smoking_f20161_0_0|CD74|finngen_R12_AB1_OTHER_SEPSIS	pack_years_of_smoking_f20161_0_0	Smoking	CD74	finngen_R12_AB1_OTHER_SEPSIS	age_a41_first_reported_other_septicaemia_f130070_0_0	A41	C Exposure-marker	0.232651	0.0819015	0.037202	Tier1	-0.0991792	0.0718117	0.696213	Null	0.139436	0.260628	0.993059	Null									0.109992	0.0773066	0.70653	Null	0.175132	0.115505	0.720936	Null	0.474962	0.106441	0.000397456	Tier1	0.0136089	0.0292419	0.998501	Null									0.00350371	0.0140512	0.98929	Null	-0.00295055	0.008704	0.993412	Null	0.755833	0.438512	0.160921	Null	0.192764	0.101591	0.208019	Null	-0.0389097	0.0240128	0.415343	Null
pack_years_of_smoking_f20161_0_0|CD74|finngen_R12_E4_OBESITY	pack_years_of_smoking_f20161_0_0	Smoking	CD74	finngen_R12_E4_OBESITY	age_e66_first_reported_obesity_f130792_0_0	E66	E Disease-liability (D->P)	0.232651	0.0819015	0.037202	Tier1	-0.0991792	0.0718117	0.696213	Null	-0.00242513	0.194319	0.997761	Null									-0.0286476	0.0467731	0.929149	Null	-0.000442197	0.055161	0.998916	Null	0.92956	0.168758	3.12872e-06	Tier1	0.0136089	0.0292419	0.998501	Null									0.00350371	0.0140512	0.98929	Null	-0.00295055	0.008704	0.993412	Null	0.0607884	0.0193137	0.00581568	Tier1	0.00825834	0.0188538	0.871275	Null	0.0390864	0.00949617	0.00148045	Tier1
pack_years_of_smoking_f20161_0_0|CD74|finngen_R12_E4_OBESITYCAL	pack_years_of_smoking_f20161_0_0	Smoking	CD74	finngen_R12_E4_OBESITYCAL	age_e66_first_reported_obesity_f130792_0_0	E66	E Disease-liability (D->P)	0.232651	0.0819015	0.037202	Tier1	-0.0991792	0.0718117	0.696213	Null	0.00736377	0.227119	0.997429	Null									-0.0271784	0.0421017	0.917957	Null	0.000612036	0.0646107	0.998705	Null	0.926717	0.171913	5.45624e-06	Tier1	0.0136089	0.0292419	0.998501	Null									0.00350371	0.0140512	0.98929	Null	-0.00295055	0.008704	0.993412	Null	0.0954146	0.0218533	9.22254e-05	Tier1	-0.0322383	0.0194406	0.301091	Null	0.0464863	0.0114842	0.00180616	Tier1
pack_years_of_smoking_f20161_0_0|CD74|finngen_R12_E4_OBESITYNAS	pack_years_of_smoking_f20161_0_0	Smoking	CD74	finngen_R12_E4_OBESITYNAS	age_e66_first_reported_obesity_f130792_0_0	E66	E Disease-liability (D->P)	0.232651	0.0819015	0.037202	Tier1	-0.0991792	0.0718117	0.696213	Null	-0.139429	0.269427	0.993113	Null									-0.0280338	0.0549451	0.939355	Null	0.00872984	0.0762459	0.991208	Null	1.1053	0.207526	7.4785e-06	Tier1	0.0136089	0.0292419	0.998501	Null									0.00350371	0.0140512	0.98929	Null	-0.00295055	0.008704	0.993412	Null	0.0526858	0.0204215	0.0270717	Tier1	-0.0213684	0.0197535	0.577705	Null	0.0431474	0.011603	0.00520655	Tier1
pack_years_of_smoking_f20161_0_0|CD74|finngen_R12_I9_HEARTFAIL	pack_years_of_smoking_f20161_0_0	Smoking	CD74	finngen_R12_I9_HEARTFAIL	age_i50_first_reported_heart_failure_f131354_0_0	I50	C Exposure-marker	0.232651	0.0819015	0.037202	Tier1	-0.0991792	0.0718117	0.696213	Null	0.360926	0.190692	0.682956	Null									0.0734228	0.0441278	0.612254	Null	-0.0307185	0.0538989	0.926979	Null	0.450014	0.111991	0.00212741	Tier1	0.0136089	0.0292419	0.998501	Null									0.00350371	0.0140512	0.98929	Null	-0.00295055	0.008704	0.993412	Null	0.0739524	0.0384544	0.111241	Null	-0.014573	0.0467241	0.908437	Null	0.00296243	0.0121913	0.942935	Null
pack_years_of_smoking_f20161_0_0|CD74|finngen_R12_I9_HEARTFAIL_AND_HYPERTCARDIOM	pack_years_of_smoking_f20161_0_0	Smoking	CD74	finngen_R12_I9_HEARTFAIL_AND_HYPERTCARDIOM	age_i50_first_reported_heart_failure_f131354_0_0	I50	C Exposure-marker	0.232651	0.0819015	0.037202	Tier1	-0.0991792	0.0718117	0.696213	Null													0.0427263	0.208417	0.975635	Null	0.15636	0.397442	0.963665	Null	1.86568	0.584472	0.0279373	Tier1	0.0136089	0.0292419	0.998501	Null									0.00350371	0.0140512	0.98929	Null	-0.00295055	0.008704	0.993412	Null	-0.0179416	0.0105577	0.167582	Null	0.0126419	0.0122019	0.597661	Null	0.00884362	0.0040299	0.191384	Null
pack_years_of_smoking_f20161_0_0|CD74|finngen_R12_I9_HEARTFAIL_AND_OVERWEIGHT	pack_years_of_smoking_f20161_0_0	Smoking	CD74	finngen_R12_I9_HEARTFAIL_AND_OVERWEIGHT	age_i50_first_reported_heart_failure_f131354_0_0	I50	C Exposure-marker	0.232651	0.0819015	0.037202	Tier1	-0.0991792	0.0718117	0.696213	Null	0.251499	0.249408	0.952129	Null									0.120787	0.0445805	0.185989	Null	0.0718614	0.0706771	0.834898	Null	0.415692	0.130767	0.0288219	Tier1	0.0136089	0.0292419	0.998501	Null									0.00350371	0.0140512	0.98929	Null	-0.00295055	0.008704	0.993412	Null	0.0232126	0.0392706	0.680839	Null	0.0372788	0.0390464	0.63718	Null	0.00161467	0.0134137	0.97192	Null
pack_years_of_smoking_f20161_0_0|CD74|finngen_R12_J10_PLEUREFFUSION	pack_years_of_smoking_f20161_0_0	Smoking	CD74	finngen_R12_J10_PLEUREFFUSION	age_j90_first_reported_pleural_effusion_not_elsewhere_classified_f131534_0_0	J90	C Exposure-marker	0.232651	0.0819015	0.037202	Tier1	-0.0991792	0.0718117	0.696213	Null	-0.204876	0.427179	0.994112	Null									0.110676	0.0977322	0.797084	Null	-0.0907992	0.121001	0.885755	Null	1.04615	0.184631	1.52713e-06	Tier1	0.0136089	0.0292419	0.998501	Null									0.00350371	0.0140512	0.98929	Null	-0.00295055	0.008704	0.993412	Null
pack_years_of_smoking_f20161_0_0|CD74|finngen_R12_J10_PNEUMONIA	pack_years_of_smoking_f20161_0_0	Smoking	CD74	finngen_R12_J10_PNEUMONIA	age_j18_first_reported_pneumonia_organism_unspecified_f131456_0_0	J18	C Exposure-marker	0.232651	0.0819015	0.037202	Tier1	-0.0991792	0.0718117	0.696213	Null	-0.118308	0.131783	0.952504	Null									0.0601246	0.0228295	0.211637	Null	-0.0359601	0.0373848	0.845893	Null	0.534027	0.0756777	3.71212e-10	Tier1	0.0136089	0.0292419	0.998501	Null									0.00350371	0.0140512	0.98929	Null	-0.00295055	0.008704	0.993412	Null	0.14744	0.0864176	0.165647	Null	-0.060528	0.0848034	0.756361	Null	0.115001	0.128479	0.739192	Null
pack_years_of_smoking_f20161_0_0|CD74|finngen_R12_K11_DISLIVOTH	pack_years_of_smoking_f20161_0_0	Smoking	CD74	finngen_R12_K11_DISLIVOTH	age_k76_first_reported_other_diseases_of_liver_f131670_0_0	K76	C Exposure-marker	0.232651	0.0819015	0.037202	Tier1	-0.0991792	0.0718117	0.696213	Null	-0.242571	0.390173	0.979788	Null									0.151936	0.0698452	0.402859	Null	-0.10263	0.173564	0.920057	Null	0.649394	0.160085	0.0018553	Tier1	0.0136089	0.0292419	0.998501	Null									0.00350371	0.0140512	0.98929	Null	-0.00295055	0.008704	0.993412	Null	0.0732866	0.0224466	0.00414087	Suggestive	-0.0636621	0.0232314	0.0369232	Tier1	-0.00416893	0.00971889	0.897869	Null
pack_years_of_smoking_f20161_0_0|CD74|finngen_R12_T2D_WIDE	pack_years_of_smoking_f20161_0_0	Smoking	CD74	finngen_R12_T2D_WIDE	age_e11_first_reported_non_insulin_dependent_diabetes_mellitus_f130708_0_0	E11	B Biomarker	0.232651	0.0819015	0.037202	Tier1	-0.0991792	0.0718117	0.696213	Null	-0.0970018	0.162471	0.980907	Null									0.22383	0.121871	0.552745	Null	-0.0300091	0.0710585	0.958241	Null	0.424169	0.128873	0.0211768	Tier1	0.0136089	0.0292419	0.998501	Null									0.00350371	0.0140512	0.98929	Null	-0.00295055	0.008704	0.993412	Null	0.0513922	0.0181212	0.0139364	Tier1	0.0166991	0.0114448	0.39361	Null	0.00830186	0.0043344	0.290034	Null
smoking_status_f20116_0_0_Current|CD74|finngen_R12_E4_OBESITYNAS	smoking_status_f20116_0_0_Current	Smoking	CD74	finngen_R12_E4_OBESITYNAS	age_e66_first_reported_obesity_f130792_0_0	E66	E Disease-liability (D->P)	0.0765567	0.037311	0.169189	Null	0.00678992	0.034666	0.972124	Null	-0.139429	0.269427	0.993113	Null									-0.0280338	0.0549451	0.939355	Null	0.00872984	0.0762459	0.991208	Null	-0.100717	0.0847866	0.61036	Null	0.115072	0.13091	0.977648	Null									-0.0201263	0.0341095	0.948533	Null	-0.0155455	0.0388873	0.993412	Null	0.0526858	0.0204215	0.0270717	Tier1	-0.0213684	0.0197535	0.577705	Null	0.11803	0.0404694	0.0479015	Tier1
smoking_status_f20116_0_0_Never|CD74|finngen_R12_E4_OBESITY	smoking_status_f20116_0_0_Never	Smoking	CD74	finngen_R12_E4_OBESITY	age_e66_first_reported_obesity_f130792_0_0	E66	E Disease-liability (D->P)	-0.0862541	0.0515786	0.289524	Null	0.0488232	0.0289289	0.594974	Null	-0.00242513	0.194319	0.997761	Null									-0.0286476	0.0467731	0.929149	Null	-0.000442197	0.055161	0.998916	Null	-0.270845	0.0623924	0.000642891	Tier1	0.0197868	0.0820381	0.999288	Null									-0.0298632	0.0289504	0.865332	Null	0.0221873	0.0320853	0.977667	Null	0.0607884	0.0193137	0.00581568	Tier1	0.00825834	0.0188538	0.871275	Null	-0.0848713	0.0248601	0.0132499	Tier1
smoking_status_f20116_0_0_Never|CD74|finngen_R12_E4_OBESITYCAL	smoking_status_f20116_0_0_Never	Smoking	CD74	finngen_R12_E4_OBESITYCAL	age_e66_first_reported_obesity_f130792_0_0	E66	E Disease-liability (D->P)	-0.0862541	0.0515786	0.289524	Null	0.0488232	0.0289289	0.594974	Null	0.00736377	0.227119	0.997429	Null									-0.0271784	0.0421017	0.917957	Null	0.000612036	0.0646107	0.998705	Null	-0.278448	0.0656449	0.000907075	Tier1	0.0197868	0.0820381	0.999288	Null									-0.0298632	0.0289504	0.865332	Null	0.0221873	0.0320853	0.977667	Null	0.0954146	0.0218533	9.22254e-05	Tier1	-0.0322383	0.0194406	0.301091	Null	-0.105192	0.0284929	0.00558226	Tier1
smoking_status_f20116_0_0_Never|CD74|finngen_R12_E4_OBESITYNAS	smoking_status_f20116_0_0_Never	Smoking	CD74	finngen_R12_E4_OBESITYNAS	age_e66_first_reported_obesity_f130792_0_0	E66	E Disease-liability (D->P)	-0.0862541	0.0515786	0.289524	Null	0.0488232	0.0289289	0.594974	Null	-0.139429	0.269427	0.993113	Null									-0.0280338	0.0549451	0.939355	Null	0.00872984	0.0762459	0.991208	Null	-0.337326	0.073677	0.000244994	Tier1	0.0197868	0.0820381	0.999288	Null									-0.0298632	0.0289504	0.865332	Null	0.0221873	0.0320853	0.977667	Null	0.0526858	0.0204215	0.0270717	Tier1	-0.0213684	0.0197535	0.577705	Null	-0.103654	0.0278571	0.00519127	Tier1
spread_type_f1428_0_0_Never.rarely_use_spread|CD74|finngen_R12_E4_OBESITY	spread_type_f1428_0_0_Never.rarely_use_spread	Diet_Weekly	CD74	finngen_R12_E4_OBESITY	age_e66_first_reported_obesity_f130792_0_0	E66	E Disease-liability (D->P)	0.169538	0.138769	0.476316	Null	0.0213433	0.127365	0.977509	Null	-0.00242513	0.194319	0.997761	Null									-0.0286476	0.0467731	0.929149	Null	-0.000442197	0.055161	0.998916	Null	0.905587	0.494711	0.336525	Null	0.00295825	0.129318	0.999288	Null									0.0169488	0.0352924	0.960788	Null	0.00602035	0.0381115	0.997158	Null	0.0607884	0.0193137	0.00581568	Tier1	0.00825834	0.0188538	0.871275	Null	0.174086	0.031255	2.26441e-06	Tier1
spread_type_f1428_0_0_Never.rarely_use_spread|CD74|finngen_R12_E4_OBESITYCAL	spread_type_f1428_0_0_Never.rarely_use_spread	Diet_Weekly	CD74	finngen_R12_E4_OBESITYCAL	age_e66_first_reported_obesity_f130792_0_0	E66	E Disease-liability (D->P)	0.169538	0.138769	0.476316	Null	0.0213433	0.127365	0.977509	Null	0.00736377	0.227119	0.997429	Null									-0.0271784	0.0421017	0.917957	Null	0.000612036	0.0646107	0.998705	Null	0.828857	0.464243	0.356304	Null	0.00295825	0.129318	0.999288	Null									0.0169488	0.0352924	0.960788	Null	0.00602035	0.0381115	0.997158	Null	0.0954146	0.0218533	9.22254e-05	Tier1	-0.0322383	0.0194406	0.301091	Null	0.189667	0.040288	0.000138653	Tier1
spread_type_f1428_0_0_Never.rarely_use_spread|CD74|finngen_R12_E4_OBESITYNAS	spread_type_f1428_0_0_Never.rarely_use_spread	Diet_Weekly	CD74	finngen_R12_E4_OBESITYNAS	age_e66_first_reported_obesity_f130792_0_0	E66	E Disease-liability (D->P)	0.169538	0.138769	0.476316	Null	0.0213433	0.127365	0.977509	Null	-0.139429	0.269427	0.993113	Null									-0.0280338	0.0549451	0.939355	Null	0.00872984	0.0762459	0.991208	Null	1.17538	0.674528	0.375274	Null	0.00295825	0.129318	0.999288	Null									0.0169488	0.0352924	0.960788	Null	0.00602035	0.0381115	0.997158	Null	0.0526858	0.0204215	0.0270717	Tier1	-0.0213684	0.0197535	0.577705	Null	0.180591	0.0329884	3.40309e-06	Tier1
time_spent_watching_television_tv_f1070_0_0|CD74|finngen_R12_E4_OBESITY	time_spent_watching_television_tv_f1070_0_0	Exercise_Freq	CD74	finngen_R12_E4_OBESITY	age_e66_first_reported_obesity_f130792_0_0	E66	E Disease-liability (D->P)	0.195377	0.0529753	0.00431133	Tier1	-0.116098	0.0509828	0.356692	Null	-0.00242513	0.194319	0.997761	Null									-0.0286476	0.0467731	0.929149	Null	-0.000442197	0.055161	0.998916	Null	0.659772	0.109271	1.8062e-07	Tier1	0.056908	0.0363556	0.858199	Null									-0.0142727	0.0161821	0.899504	Null	-0.0106139	0.0285452	0.993412	Null	0.0607884	0.0193137	0.00581568	Tier1	0.00825834	0.0188538	0.871275	Null	0.0398402	0.0103295	0.00347154	Tier1
time_spent_watching_television_tv_f1070_0_0|CD74|finngen_R12_E4_OBESITYCAL	time_spent_watching_television_tv_f1070_0_0	Exercise_Freq	CD74	finngen_R12_E4_OBESITYCAL	age_e66_first_reported_obesity_f130792_0_0	E66	B Biomarker	0.195377	0.0529753	0.00431133	Tier1	-0.116098	0.0509828	0.356692	Null	0.00736377	0.227119	0.997429	Null									-0.0271784	0.0421017	0.917957	Null	0.000612036	0.0646107	0.998705	Null	0.782951	0.114433	1.41579e-09	Tier1	0.056908	0.0363556	0.858199	Null									-0.0142727	0.0161821	0.899504	Null	-0.0106139	0.0285452	0.993412	Null	0.0954146	0.0218533	9.22254e-05	Tier1	-0.0322383	0.0194406	0.301091	Null	0.0248395	0.0119624	0.234055	Null
time_spent_watching_television_tv_f1070_0_0|CD74|finngen_R12_E4_OBESITYNAS	time_spent_watching_television_tv_f1070_0_0	Exercise_Freq	CD74	finngen_R12_E4_OBESITYNAS	age_e66_first_reported_obesity_f130792_0_0	E66	B Biomarker	0.195377	0.0529753	0.00431133	Tier1	-0.116098	0.0509828	0.356692	Null	-0.139429	0.269427	0.993113	Null									-0.0280338	0.0549451	0.939355	Null	0.00872984	0.0762459	0.991208	Null	0.59303	0.134248	0.000476562	Tier1	0.056908	0.0363556	0.858199	Null									-0.0142727	0.0161821	0.899504	Null	-0.0106139	0.0285452	0.993412	Null	0.0526858	0.0204215	0.0270717	Tier1	-0.0213684	0.0197535	0.577705	Null	0.0237813	0.0134057	0.346861	Null
time_spent_watching_television_tv_f1070_0_0|CD74|finngen_R12_I9_HEARTFAIL	time_spent_watching_television_tv_f1070_0_0	Exercise_Freq	CD74	finngen_R12_I9_HEARTFAIL	age_i50_first_reported_heart_failure_f131354_0_0	I50	C Exposure-marker	0.195377	0.0529753	0.00431133	Tier1	-0.116098	0.0509828	0.356692	Null	0.360926	0.190692	0.682956	Null									0.0734228	0.0441278	0.612254	Null	-0.0307185	0.0538989	0.926979	Null	0.282985	0.0744381	0.00457256	Tier1	0.056908	0.0363556	0.858199	Null									-0.0142727	0.0161821	0.899504	Null	-0.0106139	0.0285452	0.993412	Null	0.0739524	0.0384544	0.111241	Null	-0.014573	0.0467241	0.908437	Null	-0.00012513	0.0175237	0.998284	Null
time_spent_watching_television_tv_f1070_0_0|CD74|finngen_R12_I9_HEARTFAIL_AND_CHD	time_spent_watching_television_tv_f1070_0_0	Exercise_Freq	CD74	finngen_R12_I9_HEARTFAIL_AND_CHD	age_i50_first_reported_heart_failure_f131354_0_0	I50	C Exposure-marker	0.195377	0.0529753	0.00431133	Tier1	-0.116098	0.0509828	0.356692	Null	0.303585	0.27766	0.938	Null									0.141785	0.0823648	0.599657	Null	0.000766074	0.078494	0.998705	Null	0.321194	0.0878083	0.00738664	Tier1	0.056908	0.0363556	0.858199	Null									-0.0142727	0.0161821	0.899504	Null	-0.0106139	0.0285452	0.993412	Null	-0.0014696	0.029757	0.976027	Null	0.0126085	0.0220782	0.816738	Null	-0.00594791	0.00711936	0.760479	Null
time_spent_watching_television_tv_f1070_0_0|CD74|finngen_R12_M13_GOUT	time_spent_watching_television_tv_f1070_0_0	Exercise_Freq	CD74	finngen_R12_M13_GOUT	age_m10_first_reported_gout_f131858_0_0	M10	C Exposure-marker	0.195377	0.0529753	0.00431133	Tier1	-0.116098	0.0509828	0.356692	Null	0.204369	0.313656	0.974114	Null									0.18025	0.0460129	0.0119006	Tier2	-0.0704113	0.0978574	0.89693	Null	0.374238	0.113407	0.020678	Tier1	0.056908	0.0363556	0.858199	Null									-0.0142727	0.0161821	0.899504	Null	-0.0106139	0.0285452	0.993412	Null	-0.0211851	0.0177293	0.36172	Null	-0.000829974	0.0134868	0.985744	Null	-0.00333416	0.0054071	0.840998	Null
time_spent_watching_television_tv_f1070_0_0|CD74|finngen_R12_N14_CHRONKIDNEYDIS	time_spent_watching_television_tv_f1070_0_0	Exercise_Freq	CD74	finngen_R12_N14_CHRONKIDNEYDIS	age_n18_first_reported_chronic_renal_failure_f132032_0_0	N18	C Exposure-marker	0.195377	0.0529753	0.00431133	Tier1	-0.116098	0.0509828	0.356692	Null	-0.188214	0.297998	0.977363	Null									0.312229	0.100777	0.0963066	Null	0.00112023	0.084961	0.998624	Null	0.294417	0.098194	0.0438148	Tier1	0.056908	0.0363556	0.858199	Null									-0.0142727	0.0161821	0.899504	Null	-0.0106139	0.0285452	0.993412	Null	0.451437	0.225391	0.0960134	Null	0.0333605	0.0524364	0.790339	Null	0.0281599	0.0142318	0.270202	Null
time_spent_watching_television_tv_f1070_0_0|CD74|finngen_R12_T2D	time_spent_watching_television_tv_f1070_0_0	Exercise_Freq	CD74	finngen_R12_T2D	age_e11_first_reported_non_insulin_dependent_diabetes_mellitus_f130708_0_0	E11	B Biomarker	0.195377	0.0529753	0.00431133	Tier1	-0.116098	0.0509828	0.356692	Null	0.0293359	0.136459	0.994112	Null									0.0142883	0.0482893	0.962711	Null	-0.0358382	0.041516	0.865971	Null	0.512343	0.0891709	9.96196e-07	Tier1	0.056908	0.0363556	0.858199	Null									-0.0142727	0.0161821	0.899504	Null	-0.0106139	0.0285452	0.993412	Null	0.040082	0.0119109	0.00301875	Tier1	0.0225288	0.011121	0.168644	Null	0.0144031	0.00607835	0.152788	Null
time_spent_watching_television_tv_f1070_0_0|CD74|finngen_R12_T2D_WIDE	time_spent_watching_television_tv_f1070_0_0	Exercise_Freq	CD74	finngen_R12_T2D_WIDE	age_e11_first_reported_non_insulin_dependent_diabetes_mellitus_f130708_0_0	E11	B Biomarker	0.195377	0.0529753	0.00431133	Tier1	-0.116098	0.0509828	0.356692	Null	-0.0970018	0.162471	0.980907	Null									0.22383	0.121871	0.552745	Null	-0.0300091	0.0710585	0.958241	Null	0.550944	0.0956323	9.2775e-07	Tier1	0.056908	0.0363556	0.858199	Null									-0.0142727	0.0161821	0.899504	Null	-0.0106139	0.0285452	0.993412	Null	0.0513922	0.0181212	0.0139364	Tier1	0.0166991	0.0114448	0.39361	Null	0.0138182	0.0059156	0.161391	Null
types_of_physical_activity_in_last_4_weeks_f6164_0_0.multi_None_of_the_above|CD74|finngen_R12_E4_OBESITY	types_of_physical_activity_in_last_4_weeks_f6164_0_0.multi_None_of_the_above	Exercise_Freq	CD74	finngen_R12_E4_OBESITY	age_e66_first_reported_obesity_f130792_0_0	E66	E Disease-liability (D->P)	0.0473095	0.131442	0.865666	Null	0.0238891	0.111965	0.970437	Null	-0.00242513	0.194319	0.997761	Null									-0.0286476	0.0467731	0.929149	Null	-0.000442197	0.055161	0.998916	Null	0.5107	0.121506	0.00105297	Tier1	0.154504	0.163838	0.976593	Null									0.0686277	0.0417519	0.71105	Null	0.0144417	0.0478846	0.993481	Null	0.0607884	0.0193137	0.00581568	Tier1	0.00825834	0.0188538	0.871275	Null	0.100396	0.0267009	0.00470307	Tier1
usual_walking_pace_f924_0_0|CD74|finngen_R12_E4_OBESITY	usual_walking_pace_f924_0_0	Exercise_Freq	CD74	finngen_R12_E4_OBESITY	age_e66_first_reported_obesity_f130792_0_0	E66	E Disease-liability (D->P)	-0.364655	0.137785	0.0571509	Null	0.06688	0.105623	0.912215	Null	-0.00242513	0.194319	0.997761	Null									-0.0286476	0.0467731	0.929149	Null	-0.000442197	0.055161	0.998916	Null	-2.33653	0.428792	4.23651e-06	Tier1	-0.019908	0.030375	0.99646	Null									-0.00429678	0.0101464	0.968166	Null	0.00913183	0.0157799	0.985251	Null	0.0607884	0.0193137	0.00581568	Tier1	0.00825834	0.0188538	0.871275	Null	-0.0621707	0.00651485	5.91903e-19	Tier1
usual_walking_pace_f924_0_0|CD74|finngen_R12_E4_OBESITYCAL	usual_walking_pace_f924_0_0	Exercise_Freq	CD74	finngen_R12_E4_OBESITYCAL	age_e66_first_reported_obesity_f130792_0_0	E66	E Disease-liability (D->P)	-0.364655	0.137785	0.0571509	Null	0.06688	0.105623	0.912215	Null	0.00736377	0.227119	0.997429	Null									-0.0271784	0.0421017	0.917957	Null	0.000612036	0.0646107	0.998705	Null	-2.36362	0.434138	4.2836e-06	Tier1	-0.019908	0.030375	0.99646	Null									-0.00429678	0.0101464	0.968166	Null	0.00913183	0.0157799	0.985251	Null	0.0954146	0.0218533	9.22254e-05	Tier1	-0.0322383	0.0194406	0.301091	Null	-0.0639643	0.00843125	5.60106e-12	Tier1
usual_walking_pace_f924_0_0|CD74|finngen_R12_E4_OBESITYNAS	usual_walking_pace_f924_0_0	Exercise_Freq	CD74	finngen_R12_E4_OBESITYNAS	age_e66_first_reported_obesity_f130792_0_0	E66	E Disease-liability (D->P)	-0.364655	0.137785	0.0571509	Null	0.06688	0.105623	0.912215	Null	-0.139429	0.269427	0.993113	Null									-0.0280338	0.0549451	0.939355	Null	0.00872984	0.0762459	0.991208	Null	-2.76109	0.51135	5.26478e-06	Tier1	-0.019908	0.030375	0.99646	Null									-0.00429678	0.0101464	0.968166	Null	0.00913183	0.0157799	0.985251	Null	0.0526858	0.0204215	0.0270717	Tier1	-0.0213684	0.0197535	0.577705	Null	-0.0560607	0.00884098	2.70304e-08	Tier1
usual_walking_pace_f924_0_0|CD74|finngen_R12_T2D	usual_walking_pace_f924_0_0	Exercise_Freq	CD74	finngen_R12_T2D	age_e11_first_reported_non_insulin_dependent_diabetes_mellitus_f130708_0_0	E11	E Disease-liability (D->P)	-0.364655	0.137785	0.0571509	Null	0.06688	0.105623	0.912215	Null	0.0293359	0.136459	0.994112	Null									0.0142883	0.0482893	0.962711	Null	-0.0358382	0.041516	0.865971	Null	-1.60702	0.293653	3.77111e-06	Tier1	-0.019908	0.030375	0.99646	Null									-0.00429678	0.0101464	0.968166	Null	0.00913183	0.0157799	0.985251	Null	0.040082	0.0119109	0.00301875	Tier1	0.0225288	0.011121	0.168644	Null	-0.0168955	0.00478521	0.00934564	Tier1
usual_walking_pace_f924_0_0|CD74|finngen_R12_T2D_WIDE	usual_walking_pace_f924_0_0	Exercise_Freq	CD74	finngen_R12_T2D_WIDE	age_e11_first_reported_non_insulin_dependent_diabetes_mellitus_f130708_0_0	E11	E Disease-liability (D->P)	-0.364655	0.137785	0.0571509	Null	0.06688	0.105623	0.912215	Null	-0.0970018	0.162471	0.980907	Null									0.22383	0.121871	0.552745	Null	-0.0300091	0.0710585	0.958241	Null	-1.70064	0.304411	2.20882e-06	Tier1	-0.019908	0.030375	0.99646	Null									-0.00429678	0.0101464	0.968166	Null	0.00913183	0.0157799	0.985251	Null	0.0513922	0.0181212	0.0139364	Tier1	0.0166991	0.0114448	0.39361	Null	-0.016446	0.00490018	0.0155231	Tier1
variation_in_diet_f1548_0_0|CD74|finngen_R12_E4_OBESITY	variation_in_diet_f1548_0_0	Diet_Weekly	CD74	finngen_R12_E4_OBESITY	age_e66_first_reported_obesity_f130792_0_0	E66	E Disease-liability (D->P)	0.638501	0.327745	0.198261	Null	-0.501459	0.315189	0.626491	Null	-0.00242513	0.194319	0.997761	Null									-0.0286476	0.0467731	0.929149	Null	-0.000442197	0.055161	0.998916	Null	2.99451	1.68149	0.358139	Null	0.00866677	0.0309987	0.998501	Null									-0.0197928	0.00804108	0.438533	Null	0.00970365	0.0092298	0.933747	Null	0.0607884	0.0193137	0.00581568	Tier1	0.00825834	0.0188538	0.871275	Null	0.0376307	0.00660349	1.11939e-06	Tier1
variation_in_diet_f1548_0_0|CD74|finngen_R12_E4_OBESITYCAL	variation_in_diet_f1548_0_0	Diet_Weekly	CD74	finngen_R12_E4_OBESITYCAL	age_e66_first_reported_obesity_f130792_0_0	E66	E Disease-liability (D->P)	0.638501	0.327745	0.198261	Null	-0.501459	0.315189	0.626491	Null	0.00736377	0.227119	0.997429	Null									-0.0271784	0.0421017	0.917957	Null	0.000612036	0.0646107	0.998705	Null	3.04474	1.68387	0.345527	Null	0.00866677	0.0309987	0.998501	Null									-0.0197928	0.00804108	0.438533	Null	0.00970365	0.0092298	0.933747	Null	0.0954146	0.0218533	9.22254e-05	Tier1	-0.0322383	0.0194406	0.301091	Null	0.0379671	0.00677153	1.86859e-06	Tier1
variation_in_diet_f1548_0_0|CD74|finngen_R12_E4_OBESITYNAS	variation_in_diet_f1548_0_0	Diet_Weekly	CD74	finngen_R12_E4_OBESITYNAS	age_e66_first_reported_obesity_f130792_0_0	E66	E Disease-liability (D->P)	0.638501	0.327745	0.198261	Null	-0.501459	0.315189	0.626491	Null	-0.139429	0.269427	0.993113	Null									-0.0280338	0.0549451	0.939355	Null	0.00872984	0.0762459	0.991208	Null	3.51751	1.93137	0.33997	Null	0.00866677	0.0309987	0.998501	Null									-0.0197928	0.00804108	0.438533	Null	0.00970365	0.0092298	0.933747	Null	0.0526858	0.0204215	0.0270717	Tier1	-0.0213684	0.0197535	0.577705	Null	0.0293686	0.00716922	0.00155495	Tier1
variation_in_diet_f1548_0_0|CD74|finngen_R12_T2D	variation_in_diet_f1548_0_0	Diet_Weekly	CD74	finngen_R12_T2D	age_e11_first_reported_non_insulin_dependent_diabetes_mellitus_f130708_0_0	E11	E Disease-liability (D->P)	0.638501	0.327745	0.198261	Null	-0.501459	0.315189	0.626491	Null	0.0293359	0.136459	0.994112	Null									0.0142883	0.0482893	0.962711	Null	-0.0358382	0.041516	0.865971	Null	1.59003	1.10809	0.50313	Null	0.00866677	0.0309987	0.998501	Null									-0.0197928	0.00804108	0.438533	Null	0.00970365	0.0092298	0.933747	Null	0.040082	0.0119109	0.00301875	Tier1	0.0225288	0.011121	0.168644	Null	0.0145454	0.00345233	0.00100303	Tier1
variation_in_diet_f1548_0_0|CD74|finngen_R12_T2D_WIDE	variation_in_diet_f1548_0_0	Diet_Weekly	CD74	finngen_R12_T2D_WIDE	age_e11_first_reported_non_insulin_dependent_diabetes_mellitus_f130708_0_0	E11	E Disease-liability (D->P)	0.638501	0.327745	0.198261	Null	-0.501459	0.315189	0.626491	Null	-0.0970018	0.162471	0.980907	Null									0.22383	0.121871	0.552745	Null	-0.0300091	0.0710585	0.958241	Null	1.72362	1.15624	0.479693	Null	0.00866677	0.0309987	0.998501	Null									-0.0197928	0.00804108	0.438533	Null	0.00970365	0.0092298	0.933747	Null	0.0513922	0.0181212	0.0139364	Tier1	0.0166991	0.0114448	0.39361	Null	0.0124692	0.00337152	0.00553449	Tier1
alcohol_intake_frequency_f1558_0_0|CD79B|finngen_R12_E4_OBESITYNAS	alcohol_intake_frequency_f1558_0_0	Alcohol	CD79B	finngen_R12_E4_OBESITYNAS	age_e66_first_reported_obesity_f130792_0_0	E66	E Disease-liability (D->P)	-0.126558	0.124787	0.570286	Null	-0.0822668	0.0872015	0.832459	Null	-0.0186714	0.0728447	0.994112	Null									-0.0210443	0.0492994	0.947066	Null	0.0110672	0.0896356	0.99114	Null	-1.22528	0.429725	0.0618303	Null	0.0104309	0.0116508	0.977443	Null									0.0133665	0.0200506	0.938898	Null	-0.00158238	0.0183607	0.997764	Null	0.0628455	0.0229486	0.0180187	Tier1	-0.00751982	0.0187277	0.88364	Null	-0.0582194	0.0122335	0.000109114	Tier1
alcohol_intake_versus_10_years_previously_f1628_0_0|CD79B|finngen_R12_E4_OBESITYNAS	alcohol_intake_versus_10_years_previously_f1628_0_0	Alcohol	CD79B	finngen_R12_E4_OBESITYNAS	age_e66_first_reported_obesity_f130792_0_0	E66	E Disease-liability (D->P)	-0.104747	0.64686	0.942728	Null	-0.0297548	0.26005	0.985997	Null	-0.0186714	0.0728447	0.994112	Null									-0.0210443	0.0492994	0.947066	Null	0.0110672	0.0896356	0.99114	Null	-1.04407	0.717384	0.496653	Null	0.0122905	0.0110888	0.949328	Null									0.00457444	0.00967254	0.962486	Null	-0.00532258	0.0270565	0.996395	Null	0.0628455	0.0229486	0.0180187	Tier1	-0.00751982	0.0187277	0.88364	Null	-0.0182964	0.00447934	0.00160854	Tier1
bread_type_f1448_0_0_White|CD79B|finngen_R12_E4_OBESITYNAS	bread_type_f1448_0_0_White	Diet_Weekly	CD79B	finngen_R12_E4_OBESITYNAS	age_e66_first_reported_obesity_f130792_0_0	E66	E Disease-liability (D->P)	0.0442882	0.0768778	0.773659	Null	-0.0167217	0.0520453	0.962068	Null	-0.0186714	0.0728447	0.994112	Null									-0.0210443	0.0492994	0.947066	Null	0.0110672	0.0896356	0.99114	Null	-0.746025	0.379171	0.283034	Null	-0.00079864	0.0321788	0.999288	Null									-0.0370287	0.0230847	0.723973	Null	0.0346375	0.0660925	0.988431	Null	0.0628455	0.0229486	0.0180187	Tier1	-0.00751982	0.0187277	0.88364	Null	-0.12896	0.0323497	0.00218946	Tier1
cereal_type_f1468_0_0_Other_.e.g._Cornflakes._Frosties.|CD79B|finngen_R12_E4_OBESITYNAS	cereal_type_f1468_0_0_Other_.e.g._Cornflakes._Frosties.	Diet_Weekly	CD79B	finngen_R12_E4_OBESITYNAS	age_e66_first_reported_obesity_f130792_0_0	E66	E Disease-liability (D->P)	0.0121463	0.117049	0.965442	Null	-0.00381084	0.0678679	0.995171	Null	-0.0186714	0.0728447	0.994112	Null									-0.0210443	0.0492994	0.947066	Null	0.0110672	0.0896356	0.99114	Null	-0.521689	0.586486	0.740777	Null	-0.0282306	0.0382122	0.99281	Null									-0.02852	0.0232889	0.817297	Null	0.0295137	0.0468269	0.982204	Null	0.0628455	0.0229486	0.0180187	Tier1	-0.00751982	0.0187277	0.88364	Null	-0.0958963	0.0305686	0.0283039	Tier1
education_score_england_f26414_0_0|CD79B|finngen_R12_E4_OBESITYNAS	education_score_england_f26414_0_0	Deprivation_Indices	CD79B	finngen_R12_E4_OBESITYNAS	age_e66_first_reported_obesity_f130792_0_0	E66	E Disease-liability (D->P)	0.29493	0.157913	0.223663	Null	0.121841	0.11854	0.814909	Null	-0.0186714	0.0728447	0.994112	Null									-0.0210443	0.0492994	0.947066	Null	0.0110672	0.0896356	0.99114	Null	0.755472	0.241047	0.0322164	Tier1	0.00520896	0.0138471	0.998501	Null									-0.00661878	0.00982207	0.938898	Null	0.0277139	0.0169844	0.832409	Null	0.0628455	0.0229486	0.0180187	Tier1	-0.00751982	0.0187277	0.88364	Null	0.0294999	0.00929922	0.0263149	Tier1
employment_score_england_f26412_0_0|CD79B|finngen_R12_E4_OBESITYNAS	employment_score_england_f26412_0_0	Deprivation_Indices	CD79B	finngen_R12_E4_OBESITYNAS	age_e66_first_reported_obesity_f130792_0_0	E66	E Disease-liability (D->P)	0.457526	0.359713	0.453395	Null	0.239111	0.277091	0.858753	Null	-0.0186714	0.0728447	0.994112	Null									-0.0210443	0.0492994	0.947066	Null	0.0110672	0.0896356	0.99114	Null	1.35204	0.657985	0.255286	Null	0.00155452	0.0124414	0.999288	Null									-0.00923398	0.00865818	0.85508	Null	0.00926821	0.0152576	0.982514	Null	0.0628455	0.0229486	0.0180187	Tier1	-0.00751982	0.0187277	0.88364	Null	0.0233743	0.00776129	0.0380587	Tier1
major_dietary_changes_in_the_last_5_years_f1538_0_0_Yes._because_of_illness|CD79B|finngen_R12_E4_OBESITYNAS	major_dietary_changes_in_the_last_5_years_f1538_0_0_Yes._because_of_illness	Diet_Weekly	CD79B	finngen_R12_E4_OBESITYNAS	age_e66_first_reported_obesity_f130792_0_0	E66	E Disease-liability (D->P)	-0.091194	0.0646375	0.392271	Null	0.110787	0.107983	0.815136	Null	-0.0186714	0.0728447	0.994112	Null									-0.0210443	0.0492994	0.947066	Null	0.0110672	0.0896356	0.99114	Null	-0.254861	0.184913	0.529469	Null	-0.123936	0.0441384	0.313698	Null									0.00309839	0.0262289	0.99427	Null	0.0527686	0.116134	0.992813	Null	0.0628455	0.0229486	0.0180187	Tier1	-0.00751982	0.0187277	0.88364	Null	0.0999956	0.0235532	0.000885452	Tier1
non_oily_fish_intake_f1339_0_0|CD79B|finngen_R12_E4_OBESITYNAS	non_oily_fish_intake_f1339_0_0	Diet_Weekly	CD79B	finngen_R12_E4_OBESITYNAS	age_e66_first_reported_obesity_f130792_0_0	E66	E Disease-liability (D->P)	-0.408509	0.276299	0.365391	Null	0.0428445	0.409428	0.986765	Null	-0.0186714	0.0728447	0.994112	Null									-0.0210443	0.0492994	0.947066	Null	0.0110672	0.0896356	0.99114	Null	3.33111	2.2079	0.472563	Null	-0.00577675	0.0118567	0.998501	Null									-0.0170569	0.00885557	0.610745	Null	0.007997	0.0145502	0.987799	Null	0.0628455	0.0229486	0.0180187	Tier1	-0.00751982	0.0187277	0.88364	Null	0.0294124	0.00749118	0.00272426	Tier1
oily_fish_intake_f1329_0_0|CD79B|finngen_R12_E4_OBESITYNAS	oily_fish_intake_f1329_0_0	Diet_Weekly	CD79B	finngen_R12_E4_OBESITYNAS	age_e66_first_reported_obesity_f130792_0_0	E66	E Disease-liability (D->P)	-0.0294269	0.0890218	0.878593	Null	-0.091359	0.0907793	0.821639	Null	-0.0186714	0.0728447	0.994112	Null									-0.0210443	0.0492994	0.947066	Null	0.0110672	0.0896356	0.99114	Null	0.472454	0.461321	0.682995	Null	-0.0219865	0.0118802	0.77339	Null									-0.011735	0.00895463	0.792204	Null	-0.0076387	0.0381359	0.995798	Null	0.0628455	0.0229486	0.0180187	Tier1	-0.00751982	0.0187277	0.88364	Null	0.0366435	0.0111274	0.0184462	Tier1
usual_walking_pace_f924_0_0|CD79B|finngen_R12_E4_OBESITYNAS	usual_walking_pace_f924_0_0	Exercise_Freq	CD79B	finngen_R12_E4_OBESITYNAS	age_e66_first_reported_obesity_f130792_0_0	E66	E Disease-liability (D->P)	-0.364875	0.148644	0.0840629	Null	0.0125804	0.111728	0.986175	Null	-0.0186714	0.0728447	0.994112	Null									-0.0210443	0.0492994	0.947066	Null	0.0110672	0.0896356	0.99114	Null	-2.76109	0.51135	5.26478e-06	Tier1	0.0189262	0.010417	0.785293	Null									-0.00199458	0.00597843	0.979535	Null	0.00614966	0.0184076	0.993412	Null	0.0628455	0.0229486	0.0180187	Tier1	-0.00751982	0.0187277	0.88364	Null	-0.0560607	0.00884098	2.70304e-08	Tier1
alcohol_intake_frequency_f1558_0_0|CD80|finngen_R12_E4_OBESITYCAL	alcohol_intake_frequency_f1558_0_0	Alcohol	CD80	finngen_R12_E4_OBESITYCAL	age_e66_first_reported_obesity_f130792_0_0	E66	E Disease-liability (D->P)	-0.0170694	0.111867	0.94676	Null	-0.0701024	0.0918132	0.87922	Null	-0.00677645	0.0246605	0.994112	Null									-0.0484358	0.0524205	0.843535	Null	0.162106	0.186851	0.865589	Null	-1.02607	0.35755	0.0597477	Null	0.00371807	0.00453974	0.985417	Null									0.00131638	0.0173185	0.996183	Null	-0.0922379	0.0370148	0.508963	Null	0.0533805	0.0176659	0.00834272	Tier1	-0.00589458	0.0199004	0.912837	Null	-0.0600204	0.0137223	0.000547555	Tier1
alcohol_intake_frequency_f1558_0_0|CD80|finngen_R12_T2D	alcohol_intake_frequency_f1558_0_0	Alcohol	CD80	finngen_R12_T2D	age_e11_first_reported_non_insulin_dependent_diabetes_mellitus_f130708_0_0	E11	E Disease-liability (D->P)	-0.0170694	0.111867	0.94676	Null	-0.0701024	0.0918132	0.87922	Null	0.00293757	0.0147484	0.994112	Null									0.044311	0.0636244	0.902228	Null	0.330963	0.11163	0.182638	Null	-0.586322	0.267878	0.206135	Null	0.00371807	0.00453974	0.985417	Null									0.00131638	0.0173185	0.996183	Null	-0.0922379	0.0370148	0.508963	Null	0.0400104	0.0125088	0.00501421	Tier1	-0.000780737	0.0109684	0.982933	Null	-0.0248776	0.00672112	0.00550628	Tier1
alcohol_intake_frequency_f1558_0_0|CD80|finngen_R12_T2D_WIDE	alcohol_intake_frequency_f1558_0_0	Alcohol	CD80	finngen_R12_T2D_WIDE	age_e11_first_reported_non_insulin_dependent_diabetes_mellitus_f130708_0_0	E11	E Disease-liability (D->P)	-0.0170694	0.111867	0.94676	Null	-0.0701024	0.0918132	0.87922	Null	1.61587e-05	0.0175711	0.999267	Null									0.073181	0.067552	0.809722	Null	0.330822	0.133282	0.365636	Null	-0.68482	0.29134	0.160294	Null	0.00371807	0.00453974	0.985417	Null									0.00131638	0.0173185	0.996183	Null	-0.0922379	0.0370148	0.508963	Null	0.0301982	0.0126576	0.0424008	Tier1	-0.00888029	0.0109722	0.714943	Null	-0.0247527	0.00660779	0.00490528	Tier1
alcohol_intake_versus_10_years_previously_f1628_0_0|CD80|finngen_R12_T2D	alcohol_intake_versus_10_years_previously_f1628_0_0	Alcohol	CD80	finngen_R12_T2D	age_e11_first_reported_non_insulin_dependent_diabetes_mellitus_f130708_0_0	E11	E Disease-liability (D->P)	-0.111451	0.402924	0.898858	Null	-0.062166	0.456708	0.98292	Null	0.00293757	0.0147484	0.994112	Null									0.044311	0.0636244	0.902228	Null	0.330963	0.11163	0.182638	Null	0.0731583	0.756753	0.97478	Null	3.71155e-05	0.00434984	0.999288	Null									-0.00360549	0.0111786	0.982098	Null	-0.0916716	0.0352776	0.467405	Null	0.0400104	0.0125088	0.00501421	Tier1	-0.000780737	0.0109684	0.982933	Null	-0.0148655	0.00411629	0.00721301	Tier1
alcohol_intake_versus_10_years_previously_f1628_0_0|CD80|finngen_R12_T2D_WIDE	alcohol_intake_versus_10_years_previously_f1628_0_0	Alcohol	CD80	finngen_R12_T2D_WIDE	age_e11_first_reported_non_insulin_dependent_diabetes_mellitus_f130708_0_0	E11	E Disease-liability (D->P)	-0.111451	0.402924	0.898858	Null	-0.062166	0.456708	0.98292	Null	1.61587e-05	0.0175711	0.999267	Null									0.073181	0.067552	0.809722	Null	0.330822	0.133282	0.365636	Null	0.111461	0.753805	0.962431	Null	3.71155e-05	0.00434984	0.999288	Null									-0.00360549	0.0111786	0.982098	Null	-0.0916716	0.0352776	0.467405	Null	0.0301982	0.0126576	0.0424008	Tier1	-0.00888029	0.0109722	0.714943	Null	-0.0162679	0.00362941	0.000357825	Tier1
average_total_household_income_before_tax_f738_0_0|CD80|finngen_R12_E4_OBESITYCAL	average_total_household_income_before_tax_f738_0_0	Deprivation_Indices	CD80	finngen_R12_E4_OBESITYCAL	age_e66_first_reported_obesity_f130792_0_0	E66	E Disease-liability (D->P)	-0.162023	0.135503	0.48759	Null	-0.116381	0.105601	0.793492	Null	-0.00677645	0.0246605	0.994112	Null									-0.0484358	0.0524205	0.843535	Null	0.162106	0.186851	0.865589	Null	-1.00995	0.277639	0.00775418	Tier1	-0.00576057	0.00493044	0.935298	Null									-0.00848906	0.00948521	0.897648	Null	-0.0135493	0.0374869	0.993412	Null	0.0533805	0.0176659	0.00834272	Tier1	-0.00589458	0.0199004	0.912837	Null	-0.026959	0.00673876	0.00208801	Tier1
bread_type_f1448_0_0_White|CD80|finngen_R12_E4_OBESITYCAL	bread_type_f1448_0_0_White	Diet_Weekly	CD80	finngen_R12_E4_OBESITYCAL	age_e66_first_reported_obesity_f130792_0_0	E66	E Disease-liability (D->P)	0.0579259	0.0712064	0.664771	Null	-0.073238	0.052123	0.685297	Null	-0.00677645	0.0246605	0.994112	Null									-0.0484358	0.0524205	0.843535	Null	0.162106	0.186851	0.865589	Null	-0.653139	0.312709	0.240668	Null	0.0272836	0.0159071	0.810052	Null									0.039927	0.03368	0.824771	Null	0.115896	0.102078	0.924585	Null	0.0533805	0.0176659	0.00834272	Tier1	-0.00589458	0.0199004	0.912837	Null	-0.150619	0.0366731	0.00149844	Tier1
bread_type_f1448_0_0_Wholemeal_or_wholegrain|CD80|finngen_R12_E4_OBESITYCAL	bread_type_f1448_0_0_Wholemeal_or_wholegrain	Diet_Weekly	CD80	finngen_R12_E4_OBESITYCAL	age_e66_first_reported_obesity_f130792_0_0	E66	E Disease-liability (D->P)	0.00191315	0.0776873	0.991967	Null	0.0461907	0.0635239	0.888888	Null	-0.00677645	0.0246605	0.994112	Null									-0.0484358	0.0524205	0.843535	Null	0.162106	0.186851	0.865589	Null	0.385086	0.343996	0.640875	Null	-0.0137889	0.0166291	0.985417	Null									-0.0604745	0.0241289	0.41522	Null	-0.11886	0.0904621	0.899497	Null	0.0533805	0.0176659	0.00834272	Tier1	-0.00589458	0.0199004	0.912837	Null	0.120363	0.03103	0.0032177	Tier1
crime_score_england_f26416_0_0|CD80|finngen_R12_E4_OBESITYCAL	crime_score_england_f26416_0_0	Deprivation_Indices	CD80	finngen_R12_E4_OBESITYCAL	age_e66_first_reported_obesity_f130792_0_0	E66	E Disease-liability (D->P)	0.702779	0.51942	0.418961	Null	1.15208	0.655823	0.568308	Null	-0.00677645	0.0246605	0.994112	Null									-0.0484358	0.0524205	0.843535	Null	0.162106	0.186851	0.865589	Null	-2.08586	1.43448	0.496653	Null	3.73577e-05	0.00538901	0.999288	Null									0.00128547	0.00966966	0.99427	Null	0.0298039	0.0439841	0.977667	Null	0.0533805	0.0176659	0.00834272	Tier1	-0.00589458	0.0199004	0.912837	Null	0.0261697	0.00698858	0.00490528	Tier1
education_score_england_f26414_0_0|CD80|finngen_R12_E4_OBESITYCAL	education_score_england_f26414_0_0	Deprivation_Indices	CD80	finngen_R12_E4_OBESITYCAL	age_e66_first_reported_obesity_f130792_0_0	E66	E Disease-liability (D->P)	-0.0455693	0.148486	0.887989	Null	0.0879725	0.115192	0.87922	Null	-0.00677645	0.0246605	0.994112	Null									-0.0484358	0.0524205	0.843535	Null	0.162106	0.186851	0.865589	Null	0.719013	0.215321	0.018423	Tier1	0.00497367	0.00537933	0.977443	Null									-0.00561997	0.0166286	0.978804	Null	-0.0409234	0.043914	0.956816	Null	0.0533805	0.0176659	0.00834272	Tier1	-0.00589458	0.0199004	0.912837	Null	0.0372802	0.00985728	0.00436324	Tier1
education_score_england_f26414_0_0|CD80|finngen_R12_T2D_WIDE	education_score_england_f26414_0_0	Deprivation_Indices	CD80	finngen_R12_T2D_WIDE	age_e11_first_reported_non_insulin_dependent_diabetes_mellitus_f130708_0_0	E11	E Disease-liability (D->P)	-0.0455693	0.148486	0.887989	Null	0.0879725	0.115192	0.87922	Null	1.61587e-05	0.0175711	0.999267	Null									0.073181	0.067552	0.809722	Null	0.330822	0.133282	0.365636	Null	0.583618	0.181828	0.0265665	Tier1	0.00497367	0.00537933	0.977443	Null									-0.00561997	0.0166286	0.978804	Null	-0.0409234	0.043914	0.956816	Null	0.0301982	0.0126576	0.0424008	Tier1	-0.00888029	0.0109722	0.714943	Null	0.0160339	0.0052879	0.0364435	Tier1
employment_score_england_f26412_0_0|CD80|finngen_R12_E4_OBESITYCAL	employment_score_england_f26412_0_0	Deprivation_Indices	CD80	finngen_R12_E4_OBESITYCAL	age_e66_first_reported_obesity_f130792_0_0	E66	E Disease-liability (D->P)	0.461459	0.283496	0.305907	Null	0.0954401	0.31269	0.965364	Null	-0.00677645	0.0246605	0.994112	Null									-0.0484358	0.0524205	0.843535	Null	0.162106	0.186851	0.865589	Null	1.23396	0.396434	0.0340669	Tier1	0.0050799	0.00483236	0.958835	Null									-0.00948568	0.0135972	0.937841	Null	-0.00676499	0.0394436	0.997158	Null	0.0533805	0.0176659	0.00834272	Tier1	-0.00589458	0.0199004	0.912837	Null	0.0280408	0.00812307	0.0119026	Tier1
income_score_england_f26411_0_0|CD80|finngen_R12_E4_OBESITYCAL	income_score_england_f26411_0_0	Deprivation_Indices	CD80	finngen_R12_E4_OBESITYCAL	age_e66_first_reported_obesity_f130792_0_0	E66	E Disease-liability (D->P)	0.553589	0.268311	0.166203	Null	-0.300729	0.308414	0.827914	Null	-0.00677645	0.0246605	0.994112	Null									-0.0484358	0.0524205	0.843535	Null	0.162106	0.186851	0.865589	Null	0.961968	0.441587	0.210703	Null	0.00365139	0.00519971	0.994369	Null									-0.00966642	0.0132378	0.932686	Null	0.0186251	0.042446	0.993266	Null	0.0533805	0.0176659	0.00834272	Tier1	-0.00589458	0.0199004	0.912837	Null	0.032005	0.00892478	0.00781976	Tier1
major_dietary_changes_in_the_last_5_years_f1538_0_0_Yes._because_of_illness|CD80|finngen_R12_E4_OBESITYCAL	major_dietary_changes_in_the_last_5_years_f1538_0_0_Yes._because_of_illness	Diet_Weekly	CD80	finngen_R12_E4_OBESITYCAL	age_e66_first_reported_obesity_f130792_0_0	E66	E Disease-liability (D->P)	-0.0367314	0.138173	0.90271	Null	0.0294224	0.0745827	0.953267	Null	-0.00677645	0.0246605	0.994112	Null									-0.0484358	0.0524205	0.843535	Null	0.162106	0.186851	0.865589	Null	-0.178272	0.15514	0.62924	Null	0.00861512	0.0212263	0.998501	Null									0.0473333	0.0461858	0.866246	Null	0.105305	0.139559	0.972346	Null	0.0533805	0.0176659	0.00834272	Tier1	-0.00589458	0.0199004	0.912837	Null	0.111252	0.0257401	0.000633485	Tier1
major_dietary_changes_in_the_last_5_years_f1538_0_0_Yes._because_of_illness|CD80|finngen_R12_T2D	major_dietary_changes_in_the_last_5_years_f1538_0_0_Yes._because_of_illness	Diet_Weekly	CD80	finngen_R12_T2D	age_e11_first_reported_non_insulin_dependent_diabetes_mellitus_f130708_0_0	E11	E Disease-liability (D->P)	-0.0367314	0.138173	0.90271	Null	0.0294224	0.0745827	0.953267	Null	0.00293757	0.0147484	0.994112	Null									0.044311	0.0636244	0.902228	Null	0.330963	0.11163	0.182638	Null	1.49685	0.52028	0.0585413	Null	0.00861512	0.0212263	0.998501	Null									0.0473333	0.0461858	0.866246	Null	0.105305	0.139559	0.972346	Null	0.0400104	0.0125088	0.00501421	Tier1	-0.000780737	0.0109684	0.982933	Null	0.254308	0.0149794	2.58199e-61	Tier1
major_dietary_changes_in_the_last_5_years_f1538_0_0_Yes._because_of_illness|CD80|finngen_R12_T2D_WIDE	major_dietary_changes_in_the_last_5_years_f1538_0_0_Yes._because_of_illness	Diet_Weekly	CD80	finngen_R12_T2D_WIDE	age_e11_first_reported_non_insulin_dependent_diabetes_mellitus_f130708_0_0	E11	E Disease-liability (D->P)	-0.0367314	0.138173	0.90271	Null	0.0294224	0.0745827	0.953267	Null	1.61587e-05	0.0175711	0.999267	Null									0.073181	0.067552	0.809722	Null	0.330822	0.133282	0.365636	Null	1.60343	0.51119	0.0320489	Reverse	0.00861512	0.0212263	0.998501	Null									0.0473333	0.0461858	0.866246	Null	0.105305	0.139559	0.972346	Null	0.0301982	0.0126576	0.0424008	Tier1	-0.00888029	0.0109722	0.714943	Null	0.247799	0.0145268	1.29769e-61	Tier1
nap_during_day_f1190_0_0|CD80|finngen_R12_T2D	nap_during_day_f1190_0_0	Sleep	CD80	finngen_R12_T2D	age_e11_first_reported_non_insulin_dependent_diabetes_mellitus_f130708_0_0	E11	E Disease-liability (D->P)	0.16923	0.0787652	0.145689	Null	0.0457386	0.0901552	0.935816	Null	0.00293757	0.0147484	0.994112	Null									0.044311	0.0636244	0.902228	Null	0.330963	0.11163	0.182638	Null	0.358745	0.13014	0.0743919	Null	-0.00121005	0.00419075	0.998501	Null									-0.0107374	0.00766886	0.773618	Null	0.049386	0.0314826	0.853326	Null	0.0400104	0.0125088	0.00501421	Tier1	-0.000780737	0.0109684	0.982933	Null	0.0121058	0.00405967	0.0402948	Tier1
oily_fish_intake_f1329_0_0|CD80|finngen_R12_E4_OBESITYCAL	oily_fish_intake_f1329_0_0	Diet_Weekly	CD80	finngen_R12_E4_OBESITYCAL	age_e66_first_reported_obesity_f130792_0_0	E66	E Disease-liability (D->P)	-0.0221366	0.129626	0.938163	Null	-0.0132529	0.100523	0.98292	Null	-0.00677645	0.0246605	0.994112	Null									-0.0484358	0.0524205	0.843535	Null	0.162106	0.186851	0.865589	Null	0.27421	0.414653	0.81741	Null	-0.00817039	0.00463135	0.795134	Null									0.00529433	0.0141451	0.973787	Null	0.0139237	0.037745	0.993412	Null	0.0533805	0.0176659	0.00834272	Tier1	-0.00589458	0.0199004	0.912837	Null	0.0360013	0.0116533	0.031839	Tier1
pack_years_of_smoking_f20161_0_0|CD80|finngen_R12_AB1_OTHER_SEPSIS	pack_years_of_smoking_f20161_0_0	Smoking	CD80	finngen_R12_AB1_OTHER_SEPSIS	age_a41_first_reported_other_septicaemia_f130070_0_0	A41	C Exposure-marker	0.300578	0.0840159	0.00592709	Tier1	0.104424	0.0736013	0.683137	Null	-0.00648232	0.0281399	0.994112	Null									-0.015361	0.0500196	0.96133	Null	0.6304	0.212862	0.182638	Null	0.474962	0.106441	0.000397456	Tier1	-0.0012548	0.00485435	0.998501	Null									0.00217847	0.0159734	0.99427	Null	0.0363628	0.0318658	0.924585	Null	0.242808	0.525301	0.752173	Null	0.153588	0.0992778	0.351821	Null	-0.0389097	0.0240128	0.415343	Null
pack_years_of_smoking_f20161_0_0|CD80|finngen_R12_E4_OBESITY	pack_years_of_smoking_f20161_0_0	Smoking	CD80	finngen_R12_E4_OBESITY	age_e66_first_reported_obesity_f130792_0_0	E66	C Exposure-marker	0.300578	0.0840159	0.00592709	Tier1	0.104424	0.0736013	0.683137	Null	-0.00561976	0.021053	0.994112	Null									-0.0497592	0.0453604	0.807791	Null	0.058509	0.159374	0.965191	Null	0.92956	0.168758	3.12872e-06	Tier1	-0.0012548	0.00485435	0.998501	Null									0.00217847	0.0159734	0.99427	Null	0.0363628	0.0318658	0.924585	Null	0.0366739	0.0181944	0.0937044	Null	0.00605922	0.0170536	0.897457	Null	0.0390864	0.00949617	0.00148045	Tier1
pack_years_of_smoking_f20161_0_0|CD80|finngen_R12_E4_OBESITYCAL	pack_years_of_smoking_f20161_0_0	Smoking	CD80	finngen_R12_E4_OBESITYCAL	age_e66_first_reported_obesity_f130792_0_0	E66	E Disease-liability (D->P)	0.300578	0.0840159	0.00592709	Tier1	0.104424	0.0736013	0.683137	Null	-0.00677645	0.0246605	0.994112	Null									-0.0484358	0.0524205	0.843535	Null	0.162106	0.186851	0.865589	Null	0.926717	0.171913	5.45624e-06	Tier1	-0.0012548	0.00485435	0.998501	Null									0.00217847	0.0159734	0.99427	Null	0.0363628	0.0318658	0.924585	Null	0.0533805	0.0176659	0.00834272	Tier1	-0.00589458	0.0199004	0.912837	Null	0.0464863	0.0114842	0.00180616	Tier1
pack_years_of_smoking_f20161_0_0|CD80|finngen_R12_E4_OBESITYNAS	pack_years_of_smoking_f20161_0_0	Smoking	CD80	finngen_R12_E4_OBESITYNAS	age_e66_first_reported_obesity_f130792_0_0	E66	C Exposure-marker	0.300578	0.0840159	0.00592709	Tier1	0.104424	0.0736013	0.683137	Null	-0.0241271	0.029137	0.952504	Null									-0.0960597	0.0611552	0.644397	Null	0.0338927	0.220009	0.987928	Null	1.1053	0.207526	7.4785e-06	Tier1	-0.0012548	0.00485435	0.998501	Null									0.00217847	0.0159734	0.99427	Null	0.0363628	0.0318658	0.924585	Null	0.0416862	0.0184073	0.0557672	Null	-0.00506331	0.0193337	0.924729	Null	0.0431474	0.011603	0.00520655	Tier1
pack_years_of_smoking_f20161_0_0|CD80|finngen_R12_I9_HEARTFAIL	pack_years_of_smoking_f20161_0_0	Smoking	CD80	finngen_R12_I9_HEARTFAIL	age_i50_first_reported_heart_failure_f131354_0_0	I50	C Exposure-marker	0.300578	0.0840159	0.00592709	Tier1	0.104424	0.0736013	0.683137	Null	-0.0164501	0.0206074	0.954528	Null									-0.00724578	0.052804	0.983427	Null	0.0916282	0.156188	0.921075	Null	0.450014	0.111991	0.00212741	Tier1	-0.0012548	0.00485435	0.998501	Null									0.00217847	0.0159734	0.99427	Null	0.0363628	0.0318658	0.924585	Null	0.0468128	0.0375986	0.338844	Null	-0.00762035	0.0409698	0.94857	Null	0.00296243	0.0121913	0.942935	Null
pack_years_of_smoking_f20161_0_0|CD80|finngen_R12_I9_HEARTFAIL_AND_HYPERTCARDIOM	pack_years_of_smoking_f20161_0_0	Smoking	CD80	finngen_R12_I9_HEARTFAIL_AND_HYPERTCARDIOM	age_i50_first_reported_heart_failure_f131354_0_0	I50	C Exposure-marker	0.300578	0.0840159	0.00592709	Tier1	0.104424	0.0736013	0.683137	Null	0.215139	0.152313	0.882155	Null									0.508625	0.245968	0.437324	Null	1.36927	1.14815	0.815217	Null	1.86568	0.584472	0.0279373	Tier1	-0.0012548	0.00485435	0.998501	Null									0.00217847	0.0159734	0.99427	Null	0.0363628	0.0318658	0.924585	Null	-0.017431	0.0142373	0.347887	Null	0.0120647	0.0124044	0.628656	Null	0.00884362	0.0040299	0.191384	Null
pack_years_of_smoking_f20161_0_0|CD80|finngen_R12_I9_HEARTFAIL_AND_OVERWEIGHT	pack_years_of_smoking_f20161_0_0	Smoking	CD80	finngen_R12_I9_HEARTFAIL_AND_OVERWEIGHT	age_i50_first_reported_heart_failure_f131354_0_0	I50	C Exposure-marker	0.300578	0.0840159	0.00592709	Tier1	0.104424	0.0736013	0.683137	Null	-0.0204566	0.0269578	0.959094	Null									-0.0696145	0.0675554	0.820251	Null	0.220572	0.205002	0.827236	Null	0.415692	0.130767	0.0288219	Tier1	-0.0012548	0.00485435	0.998501	Null									0.00217847	0.0159734	0.99427	Null	0.0363628	0.0318658	0.924585	Null	0.0416	0.037277	0.39981	Null	-0.0285558	0.0442569	0.785303	Null	0.00161467	0.0134137	0.97192	Null
pack_years_of_smoking_f20161_0_0|CD80|finngen_R12_J10_PLEUREFFUSION	pack_years_of_smoking_f20161_0_0	Smoking	CD80	finngen_R12_J10_PLEUREFFUSION	age_j90_first_reported_pleural_effusion_not_elsewhere_classified_f131534_0_0	J90	C Exposure-marker	0.300578	0.0840159	0.00592709	Tier1	0.104424	0.0736013	0.683137	Null	0.00820265	0.0463505	0.994112	Null									0.231021	0.075813	0.106869	Null	0.0522488	0.352125	0.988164	Null	1.04615	0.184631	1.52713e-06	Tier1	-0.0012548	0.00485435	0.998501	Null									0.00217847	0.0159734	0.99427	Null	0.0363628	0.0318658	0.924585	Null
pack_years_of_smoking_f20161_0_0|CD80|finngen_R12_J10_PNEUMONIA	pack_years_of_smoking_f20161_0_0	Smoking	CD80	finngen_R12_J10_PNEUMONIA	age_j18_first_reported_pneumonia_organism_unspecified_f131456_0_0	J18	C Exposure-marker	0.300578	0.0840159	0.00592709	Tier1	0.104424	0.0736013	0.683137	Null	0.00536562	0.0142607	0.994112	Null									0.0544	0.0308006	0.580904	Null	0.0844716	0.108137	0.88157	Null	0.534027	0.0756777	3.71212e-10	Tier1	-0.0012548	0.00485435	0.998501	Null									0.00217847	0.0159734	0.99427	Null	0.0363628	0.0318658	0.924585	Null	0.161548	0.0705161	0.0526954	Null	0.0467257	0.098798	0.855117	Null	0.115001	0.128479	0.739192	Null
pack_years_of_smoking_f20161_0_0|CD80|finngen_R12_K11_DISLIVOTH	pack_years_of_smoking_f20161_0_0	Smoking	CD80	finngen_R12_K11_DISLIVOTH	age_k76_first_reported_other_diseases_of_liver_f131670_0_0	K76	C Exposure-marker	0.300578	0.0840159	0.00592709	Tier1	0.104424	0.0736013	0.683137	Null	0.0380497	0.0423475	0.952504	Null									0.488474	0.264547	0.548616	Null	0.812813	0.321198	0.345995	Null	0.649394	0.160085	0.0018553	Tier1	-0.0012548	0.00485435	0.998501	Null									0.00217847	0.0159734	0.99427	Null	0.0363628	0.0318658	0.924585	Null	0.202611	0.0364204	5.22127e-07	Reverse	-0.00869743	0.0181519	0.853449	Null	-0.00416893	0.00971889	0.897869	Null
pack_years_of_smoking_f20161_0_0|CD80|finngen_R12_T2D_WIDE	pack_years_of_smoking_f20161_0_0	Smoking	CD80	finngen_R12_T2D_WIDE	age_e11_first_reported_non_insulin_dependent_diabetes_mellitus_f130708_0_0	E11	B Biomarker	0.300578	0.0840159	0.00592709	Tier1	0.104424	0.0736013	0.683137	Null	1.61587e-05	0.0175711	0.999267	Null									0.073181	0.067552	0.809722	Null	0.330822	0.133282	0.365636	Null	0.424169	0.128873	0.0211768	Tier1	-0.0012548	0.00485435	0.998501	Null									0.00217847	0.0159734	0.99427	Null	0.0363628	0.0318658	0.924585	Null	0.0301982	0.0126576	0.0424008	Tier1	-0.00888029	0.0109722	0.714943	Null	0.00830186	0.0043344	0.290034	Null
time_spent_watching_television_tv_f1070_0_0|CD80|finngen_R12_E4_OBESITY	time_spent_watching_television_tv_f1070_0_0	Exercise_Freq	CD80	finngen_R12_E4_OBESITY	age_e66_first_reported_obesity_f130792_0_0	E66	C Exposure-marker	0.157233	0.0522319	0.0252176	Tier1	-0.0249319	0.0549948	0.946732	Null	-0.00561976	0.021053	0.994112	Null									-0.0497592	0.0453604	0.807791	Null	0.058509	0.159374	0.965191	Null	0.659772	0.109271	1.8062e-07	Tier1	0.0015288	0.00582721	0.998501	Null									-0.00225101	0.0190276	0.99427	Null	0.0144754	0.0396234	0.993412	Null	0.0366739	0.0181944	0.0937044	Null	0.00605922	0.0170536	0.897457	Null	0.0398402	0.0103295	0.00347154	Tier1
time_spent_watching_television_tv_f1070_0_0|CD80|finngen_R12_E4_OBESITYCAL	time_spent_watching_television_tv_f1070_0_0	Exercise_Freq	CD80	finngen_R12_E4_OBESITYCAL	age_e66_first_reported_obesity_f130792_0_0	E66	B Biomarker	0.157233	0.0522319	0.0252176	Tier1	-0.0249319	0.0549948	0.946732	Null	-0.00677645	0.0246605	0.994112	Null									-0.0484358	0.0524205	0.843535	Null	0.162106	0.186851	0.865589	Null	0.782951	0.114433	1.41579e-09	Tier1	0.0015288	0.00582721	0.998501	Null									-0.00225101	0.0190276	0.99427	Null	0.0144754	0.0396234	0.993412	Null	0.0533805	0.0176659	0.00834272	Tier1	-0.00589458	0.0199004	0.912837	Null	0.0248395	0.0119624	0.234055	Null
time_spent_watching_television_tv_f1070_0_0|CD80|finngen_R12_E4_OBESITYNAS	time_spent_watching_television_tv_f1070_0_0	Exercise_Freq	CD80	finngen_R12_E4_OBESITYNAS	age_e66_first_reported_obesity_f130792_0_0	E66	C Exposure-marker	0.157233	0.0522319	0.0252176	Tier1	-0.0249319	0.0549948	0.946732	Null	-0.0241271	0.029137	0.952504	Null									-0.0960597	0.0611552	0.644397	Null	0.0338927	0.220009	0.987928	Null	0.59303	0.134248	0.000476562	Tier1	0.0015288	0.00582721	0.998501	Null									-0.00225101	0.0190276	0.99427	Null	0.0144754	0.0396234	0.993412	Null	0.0416862	0.0184073	0.0557672	Null	-0.00506331	0.0193337	0.924729	Null	0.0237813	0.0134057	0.346861	Null
time_spent_watching_television_tv_f1070_0_0|CD80|finngen_R12_I9_HEARTFAIL	time_spent_watching_television_tv_f1070_0_0	Exercise_Freq	CD80	finngen_R12_I9_HEARTFAIL	age_i50_first_reported_heart_failure_f131354_0_0	I50	C Exposure-marker	0.157233	0.0522319	0.0252176	Tier1	-0.0249319	0.0549948	0.946732	Null	-0.0164501	0.0206074	0.954528	Null									-0.00724578	0.052804	0.983427	Null	0.0916282	0.156188	0.921075	Null	0.282985	0.0744381	0.00457256	Tier1	0.0015288	0.00582721	0.998501	Null									-0.00225101	0.0190276	0.99427	Null	0.0144754	0.0396234	0.993412	Null	0.0468128	0.0375986	0.338844	Null	-0.00762035	0.0409698	0.94857	Null	-0.00012513	0.0175237	0.998284	Null
time_spent_watching_television_tv_f1070_0_0|CD80|finngen_R12_I9_HEARTFAIL_AND_CHD	time_spent_watching_television_tv_f1070_0_0	Exercise_Freq	CD80	finngen_R12_I9_HEARTFAIL_AND_CHD	age_i50_first_reported_heart_failure_f131354_0_0	I50	C Exposure-marker	0.157233	0.0522319	0.0252176	Tier1	-0.0249319	0.0549948	0.946732	Null													0.0455145	0.0888886	0.938796	Null	0.342245	0.227209	0.725127	Null	0.321194	0.0878083	0.00738664	Tier1	0.0015288	0.00582721	0.998501	Null									-0.00225101	0.0190276	0.99427	Null	0.0144754	0.0396234	0.993412	Null	-0.0320271	0.03194	0.456686	Null	0.0160329	0.0241532	0.77803	Null	-0.00594791	0.00711936	0.760479	Null
time_spent_watching_television_tv_f1070_0_0|CD80|finngen_R12_N14_CHRONKIDNEYDIS	time_spent_watching_television_tv_f1070_0_0	Exercise_Freq	CD80	finngen_R12_N14_CHRONKIDNEYDIS	age_n18_first_reported_chronic_renal_failure_f132032_0_0	N18	C Exposure-marker	0.157233	0.0522319	0.0252176	Tier1	-0.0249319	0.0549948	0.946732	Null	-0.0579304	0.0514626	0.934557	Null									0.080602	0.067331	0.779324	Null	0.344325	0.247252	0.752266	Null	0.294417	0.098194	0.0438148	Tier1	0.0015288	0.00582721	0.998501	Null									-0.00225101	0.0190276	0.99427	Null	0.0144754	0.0396234	0.993412	Null	0.0471579	0.0627025	0.588765	Null	0.0478556	0.0294839	0.31568	Null	0.0281599	0.0142318	0.270202	Null
time_spent_watching_television_tv_f1070_0_0|CD80|finngen_R12_T2D	time_spent_watching_television_tv_f1070_0_0	Exercise_Freq	CD80	finngen_R12_T2D	age_e11_first_reported_non_insulin_dependent_diabetes_mellitus_f130708_0_0	E11	B Biomarker	0.157233	0.0522319	0.0252176	Tier1	-0.0249319	0.0549948	0.946732	Null	0.00293757	0.0147484	0.994112	Null									0.044311	0.0636244	0.902228	Null	0.330963	0.11163	0.182638	Null	0.512343	0.0891709	9.96196e-07	Tier1	0.0015288	0.00582721	0.998501	Null									-0.00225101	0.0190276	0.99427	Null	0.0144754	0.0396234	0.993412	Null	0.0400104	0.0125088	0.00501421	Tier1	-0.000780737	0.0109684	0.982933	Null	0.0144031	0.00607835	0.152788	Null
time_spent_watching_television_tv_f1070_0_0|CD80|finngen_R12_T2D_WIDE	time_spent_watching_television_tv_f1070_0_0	Exercise_Freq	CD80	finngen_R12_T2D_WIDE	age_e11_first_reported_non_insulin_dependent_diabetes_mellitus_f130708_0_0	E11	B Biomarker	0.157233	0.0522319	0.0252176	Tier1	-0.0249319	0.0549948	0.946732	Null	1.61587e-05	0.0175711	0.999267	Null									0.073181	0.067552	0.809722	Null	0.330822	0.133282	0.365636	Null	0.550944	0.0956323	9.2775e-07	Tier1	0.0015288	0.00582721	0.998501	Null									-0.00225101	0.0190276	0.99427	Null	0.0144754	0.0396234	0.993412	Null	0.0301982	0.0126576	0.0424008	Tier1	-0.00888029	0.0109722	0.714943	Null	0.0138182	0.0059156	0.161391	Null
types_of_physical_activity_in_last_4_weeks_f6164_0_0.multi_Heavy_DIY_.eg._weeding._lawn_mowing._carpentry._digging.|CD80|finngen_R12_E4_OBESITYCAL	types_of_physical_activity_in_last_4_weeks_f6164_0_0.multi_Heavy_DIY_.eg._weeding._lawn_mowing._carpentry._digging.	Exercise_Freq	CD80	finngen_R12_E4_OBESITYCAL	age_e66_first_reported_obesity_f130792_0_0	E66	E Disease-liability (D->P)	-0.0487697	0.105861	0.82238	Null	0.00609507	0.0981515	0.994602	Null	-0.00677645	0.0246605	0.994112	Null									-0.0484358	0.0524205	0.843535	Null	0.162106	0.186851	0.865589	Null	-0.467527	0.169072	0.0735486	Null	0.0227942	0.0113026	0.695798	Null									-0.0196196	0.0286108	0.93886	Null	0.138999	0.0915071	0.856255	Null	0.0533805	0.0176659	0.00834272	Tier1	-0.00589458	0.0199004	0.912837	Null	-0.0532278	0.0129573	0.00149844	Tier1
usual_walking_pace_f924_0_0|CD80|finngen_R12_E4_OBESITYCAL	usual_walking_pace_f924_0_0	Exercise_Freq	CD80	finngen_R12_E4_OBESITYCAL	age_e66_first_reported_obesity_f130792_0_0	E66	E Disease-liability (D->P)	-0.214712	0.108239	0.187754	Null	-0.0266255	0.107472	0.968487	Null	-0.00677645	0.0246605	0.994112	Null									-0.0484358	0.0524205	0.843535	Null	0.162106	0.186851	0.865589	Null	-2.36362	0.434138	4.2836e-06	Tier1	0.00147913	0.00649004	0.999288	Null									-0.0106794	0.0104693	0.866518	Null	-0.0474108	0.0330854	0.881079	Null	0.0533805	0.0176659	0.00834272	Tier1	-0.00589458	0.0199004	0.912837	Null	-0.0639643	0.00843125	5.60106e-12	Tier1
usual_walking_pace_f924_0_0|CD80|finngen_R12_T2D	usual_walking_pace_f924_0_0	Exercise_Freq	CD80	finngen_R12_T2D	age_e11_first_reported_non_insulin_dependent_diabetes_mellitus_f130708_0_0	E11	E Disease-liability (D->P)	-0.214712	0.108239	0.187754	Null	-0.0266255	0.107472	0.968487	Null	0.00293757	0.0147484	0.994112	Null									0.044311	0.0636244	0.902228	Null	0.330963	0.11163	0.182638	Null	-1.60702	0.293653	3.77111e-06	Tier1	0.00147913	0.00649004	0.999288	Null									-0.0106794	0.0104693	0.866518	Null	-0.0474108	0.0330854	0.881079	Null	0.0400104	0.0125088	0.00501421	Tier1	-0.000780737	0.0109684	0.982933	Null	-0.0168955	0.00478521	0.00934564	Tier1
usual_walking_pace_f924_0_0|CD80|finngen_R12_T2D_WIDE	usual_walking_pace_f924_0_0	Exercise_Freq	CD80	finngen_R12_T2D_WIDE	age_e11_first_reported_non_insulin_dependent_diabetes_mellitus_f130708_0_0	E11	E Disease-liability (D->P)	-0.214712	0.108239	0.187754	Null	-0.0266255	0.107472	0.968487	Null	1.61587e-05	0.0175711	0.999267	Null									0.073181	0.067552	0.809722	Null	0.330822	0.133282	0.365636	Null	-1.70064	0.304411	2.20882e-06	Tier1	0.00147913	0.00649004	0.999288	Null									-0.0106794	0.0104693	0.866518	Null	-0.0474108	0.0330854	0.881079	Null	0.0301982	0.0126576	0.0424008	Tier1	-0.00888029	0.0109722	0.714943	Null	-0.016446	0.00490018	0.0155231	Tier1
age_first_had_sexual_intercourse_f2139_0_0|CD83|finngen_R12_AB1_OTHER_SEPSIS	age_first_had_sexual_intercourse_f2139_0_0	Sexual_Factors	CD83	finngen_R12_AB1_OTHER_SEPSIS	age_a41_first_reported_other_septicaemia_f130070_0_0	A41	C Exposure-marker	-0.226555	0.0469808	9.23396e-05	Tier1	-0.024751	0.0457142	0.931649	Null	-0.0663539	0.0668758	0.952504	Null									-0.0301857	0.0505488	0.932571	Null	0.110261	0.172963	0.912314	Null	-0.234754	0.0752057	0.0334026	Tier1	0.00266721	0.0149718	0.999288	Null									-0.0186575	0.0144084	0.800796	Null	0.00335163	0.0203018	0.997158	Null	0.435663	0.140794	0.0068108	Suggestive	0.137114	0.155427	0.675372	Null	-0.0140776	0.0324988	0.897218	Null
age_first_had_sexual_intercourse_f2139_0_0|CD83|finngen_R12_D3_ANAEMIANAS	age_first_had_sexual_intercourse_f2139_0_0	Sexual_Factors	CD83	finngen_R12_D3_ANAEMIANAS	age_d64_first_reported_other_anaemias_f130648_0_0	D64	C Exposure-marker	-0.226555	0.0469808	9.23396e-05	Tier1	-0.024751	0.0457142	0.931649	Null	-0.0622982	0.0612725	0.950553	Null									-0.168232	0.0625982	0.193833	Null	-0.141025	0.115235	0.809664	Null	-0.250719	0.0824802	0.0393839	Tier1	0.00266721	0.0149718	0.999288	Null									-0.0186575	0.0144084	0.800796	Null	0.00335163	0.0203018	0.997158	Null	0.114006	0.0992907	0.384477	Null	0.0595748	0.0891443	0.775975	Null	0.00713875	0.017697	0.900137	Null
age_first_had_sexual_intercourse_f2139_0_0|CD83|finngen_R12_E4_HYTHY_AI_STRICT	age_first_had_sexual_intercourse_f2139_0_0	Sexual_Factors	CD83	finngen_R12_E4_HYTHY_AI_STRICT	age_e03_first_reported_other_hypothyroidism_f130696_0_0	E03	B Biomarker	-0.226555	0.0469808	9.23396e-05	Tier1	-0.024751	0.0457142	0.931649	Null	0.0398094	0.0390432	0.950553	Null									0.525263	0.149832	0.0345957	Tier2	0.201601	0.411594	0.944698	Null	-0.233216	0.0698109	0.0184034	Tier1	0.00266721	0.0149718	0.999288	Null									-0.0186575	0.0144084	0.800796	Null	0.00335163	0.0203018	0.997158	Null	0.086146	0.0161254	1.49504e-06	Tier1	0.0180101	0.00907691	0.181854	Null	0.00641642	0.00443525	0.487902	Null
age_first_had_sexual_intercourse_f2139_0_0|CD83|finngen_R12_E4_OBESITY	age_first_had_sexual_intercourse_f2139_0_0	Sexual_Factors	CD83	finngen_R12_E4_OBESITY	age_e66_first_reported_obesity_f130792_0_0	E66	C Exposure-marker	-0.226555	0.0469808	9.23396e-05	Tier1	-0.024751	0.0457142	0.931649	Null	0.136806	0.0476817	0.26491	Null									-0.0523099	0.0485335	0.809722	Null	0.00865911	0.0783091	0.991208	Null	-0.811106	0.0964662	1.19195e-14	Tier1	0.00266721	0.0149718	0.999288	Null									-0.0186575	0.0144084	0.800796	Null	0.00335163	0.0203018	0.997158	Null	0.0350379	0.0203833	0.162162	Null	-0.00228216	0.0165378	0.960569	Null	-0.0341071	0.0133484	0.106721	Null
age_first_had_sexual_intercourse_f2139_0_0|CD83|finngen_R12_E4_OBESITYCAL	age_first_had_sexual_intercourse_f2139_0_0	Sexual_Factors	CD83	finngen_R12_E4_OBESITYCAL	age_e66_first_reported_obesity_f130792_0_0	E66	C Exposure-marker	-0.226555	0.0469808	9.23396e-05	Tier1	-0.024751	0.0457142	0.931649	Null	0.0800287	0.0561964	0.881714	Null									-0.0613916	0.0461375	0.74225	Null	-0.00036576	0.0977197	0.999173	Null	-0.858292	0.0999442	2.68088e-15	Tier1	0.00266721	0.0149718	0.999288	Null									-0.0186575	0.0144084	0.800796	Null	0.00335163	0.0203018	0.997158	Null	0.0457986	0.0231489	0.100373	Null	-0.0351598	0.0194055	0.238249	Null	-0.0231837	0.0163341	0.498999	Null
age_first_had_sexual_intercourse_f2139_0_0|CD83|finngen_R12_E4_OBESITYNAS	age_first_had_sexual_intercourse_f2139_0_0	Sexual_Factors	CD83	finngen_R12_E4_OBESITYNAS	age_e66_first_reported_obesity_f130792_0_0	E66	C Exposure-marker	-0.226555	0.0469808	9.23396e-05	Tier1	-0.024751	0.0457142	0.931649	Null	0.226562	0.0655182	0.0945798	Null									-0.0392861	0.0730822	0.935447	Null					-0.920873	0.117222	9.82127e-13	Tier1	0.00266721	0.0149718	0.999288	Null									-0.0186575	0.0144084	0.800796	Null	0.00335163	0.0203018	0.997158	Null	0.0378099	0.0179261	0.0776381	Null	-0.00565257	0.0185254	0.910365	Null	-0.0229642	0.0166918	0.521	Null
age_first_had_sexual_intercourse_f2139_0_0|CD83|finngen_R12_I9_HEARTFAIL	age_first_had_sexual_intercourse_f2139_0_0	Sexual_Factors	CD83	finngen_R12_I9_HEARTFAIL	age_i50_first_reported_heart_failure_f131354_0_0	I50	C Exposure-marker	-0.226555	0.0469808	9.23396e-05	Tier1	-0.024751	0.0457142	0.931649	Null	0.016128	0.0468413	0.994112	Null													0.155012	0.0766621	0.517684	Null	-0.285758	0.0662851	0.000701392	Tier1	0.00266721	0.0149718	0.999288	Null									-0.0186575	0.0144084	0.800796	Null	0.00335163	0.0203018	0.997158	Null	0.0989886	0.0411193	0.0403327	Suggestive	0.0267761	0.04004	0.775975	Null	-0.00135393	0.0188525	0.981525	Null
age_first_had_sexual_intercourse_f2139_0_0|CD83|finngen_R12_I9_HEARTFAIL_AND_OVERWEIGHT	age_first_had_sexual_intercourse_f2139_0_0	Sexual_Factors	CD83	finngen_R12_I9_HEARTFAIL_AND_OVERWEIGHT	age_i50_first_reported_heart_failure_f131354_0_0	I50	C Exposure-marker	-0.226555	0.0469808	9.23396e-05	Tier1	-0.024751	0.0457142	0.931649	Null	0.0347832	0.0612836	0.984771	Null									-0.0209937	0.0730649	0.964096	Null	0.249841	0.100349	0.365636	Null	-0.304815	0.0772212	0.00277354	Tier1	0.00266721	0.0149718	0.999288	Null									-0.0186575	0.0144084	0.800796	Null	0.00335163	0.0203018	0.997158	Null	0.00491072	0.0477882	0.950192	Null	0.00501433	0.039686	0.962853	Null	-0.00296305	0.0199194	0.965057	Null
age_first_had_sexual_intercourse_f2139_0_0|CD83|finngen_R12_J10_PNEUMONIA	age_first_had_sexual_intercourse_f2139_0_0	Sexual_Factors	CD83	finngen_R12_J10_PNEUMONIA	age_j18_first_reported_pneumonia_organism_unspecified_f131456_0_0	J18	C Exposure-marker	-0.226555	0.0469808	9.23396e-05	Tier1	-0.024751	0.0457142	0.931649	Null	-0.0243505	0.0324854	0.959094	Null									0.0282146	0.0263254	0.810918	Null	-0.153455	0.0666644	0.437739	Null	-0.240713	0.0394914	1.29137e-07	Tier1	0.00266721	0.0149718	0.999288	Null									-0.0186575	0.0144084	0.800796	Null	0.00335163	0.0203018	0.997158	Null	0.277861	0.146812	0.118263	Null	0.00875711	0.0756629	0.966389	Null	0.0189584	0.0462495	0.898116	Null
age_first_had_sexual_intercourse_f2139_0_0|CD83|finngen_R12_T2D	age_first_had_sexual_intercourse_f2139_0_0	Sexual_Factors	CD83	finngen_R12_T2D	age_e11_first_reported_non_insulin_dependent_diabetes_mellitus_f130708_0_0	E11	C Exposure-marker	-0.226555	0.0469808	9.23396e-05	Tier1	-0.024751	0.0457142	0.931649	Null	0.0898169	0.0335659	0.359858	Null									-0.0770307	0.0545395	0.712276	Null	0.103222	0.086757	0.815217	Null	-0.344761	0.0704401	6.02674e-05	Tier1	0.00266721	0.0149718	0.999288	Null									-0.0186575	0.0144084	0.800796	Null	0.00335163	0.0203018	0.997158	Null	0.029572	0.013027	0.0551488	Null	0.0087771	0.0115029	0.736269	Null	-0.0135732	0.00588405	0.169447	Null
age_first_had_sexual_intercourse_f2139_0_0|CD83|finngen_R12_T2D_WIDE	age_first_had_sexual_intercourse_f2139_0_0	Sexual_Factors	CD83	finngen_R12_T2D_WIDE	age_e11_first_reported_non_insulin_dependent_diabetes_mellitus_f130708_0_0	E11	C Exposure-marker	-0.226555	0.0469808	9.23396e-05	Tier1	-0.024751	0.0457142	0.931649	Null	0.0899372	0.0400439	0.516321	Null									-0.0807308	0.0650479	0.767136	Null	0.168541	0.126675	0.771812	Null	-0.432064	0.077406	2.23243e-06	Tier1	0.00266721	0.0149718	0.999288	Null									-0.0186575	0.0144084	0.800796	Null	0.00335163	0.0203018	0.997158	Null	0.0103438	0.012783	0.558647	Null	0.00798874	0.0110029	0.750706	Null	-0.0133457	0.00573552	0.163112	Null
average_total_household_income_before_tax_f738_0_0|CD83|finngen_R12_E4_OBESITY	average_total_household_income_before_tax_f738_0_0	Deprivation_Indices	CD83	finngen_R12_E4_OBESITY	age_e66_first_reported_obesity_f130792_0_0	E66	C Exposure-marker	-0.310349	0.110254	0.0392175	Tier1	0.0559223	0.102184	0.931649	Null	0.136806	0.0476817	0.26491	Null									-0.0523099	0.0485335	0.809722	Null	0.00865911	0.0783091	0.991208	Null	-0.943695	0.267883	0.0110075	Tier1	-0.00666036	0.0107209	0.998501	Null									-0.0174007	0.0107825	0.71944	Null	0.00799702	0.022045	0.993412	Null	0.0350379	0.0203833	0.162162	Null	-0.00228216	0.0165378	0.960569	Null	-0.030109	0.00772393	0.00299429	Tier1
average_total_household_income_before_tax_f738_0_0|CD83|finngen_R12_E4_OBESITYCAL	average_total_household_income_before_tax_f738_0_0	Deprivation_Indices	CD83	finngen_R12_E4_OBESITYCAL	age_e66_first_reported_obesity_f130792_0_0	E66	C Exposure-marker	-0.310349	0.110254	0.0392175	Tier1	0.0559223	0.102184	0.931649	Null	0.0800287	0.0561964	0.881714	Null									-0.0613916	0.0461375	0.74225	Null	-0.00036576	0.0977197	0.999173	Null	-1.00995	0.277639	0.00775418	Tier1	-0.00666036	0.0107209	0.998501	Null									-0.0174007	0.0107825	0.71944	Null	0.00799702	0.022045	0.993412	Null	0.0457986	0.0231489	0.100373	Null	-0.0351598	0.0194055	0.238249	Null	-0.026959	0.00673876	0.00208801	Tier1
average_total_household_income_before_tax_f738_0_0|CD83|finngen_R12_J10_PNEUMONIA	average_total_household_income_before_tax_f738_0_0	Deprivation_Indices	CD83	finngen_R12_J10_PNEUMONIA	age_j18_first_reported_pneumonia_organism_unspecified_f131456_0_0	J18	C Exposure-marker	-0.310349	0.110254	0.0392175	Tier1	0.0559223	0.102184	0.931649	Null	-0.0243505	0.0324854	0.959094	Null									0.0282146	0.0263254	0.810918	Null	-0.153455	0.0666644	0.437739	Null	-0.33381	0.105861	0.030703	Tier1	-0.00666036	0.0107209	0.998501	Null									-0.0174007	0.0107825	0.71944	Null	0.00799702	0.022045	0.993412	Null	0.277861	0.146812	0.118263	Null	0.00875711	0.0756629	0.966389	Null	-0.0425397	0.0424668	0.700608	Null
bread_type_f1448_0_0_Wholemeal_or_wholegrain|CD83|finngen_R12_J10_PNEUMONIA	bread_type_f1448_0_0_Wholemeal_or_wholegrain	Diet_Weekly	CD83	finngen_R12_J10_PNEUMONIA	age_j18_first_reported_pneumonia_organism_unspecified_f131456_0_0	J18	C Exposure-marker	-0.166409	0.0592229	0.0396896	Tier1	-0.0313182	0.0649291	0.942132	Null	-0.0243505	0.0324854	0.959094	Null									0.0282146	0.0263254	0.810918	Null	-0.153455	0.0666644	0.437739	Null	-0.209934	0.0504079	0.0012287	Tier1	0.00555196	0.0259199	0.999288	Null									-0.0421322	0.0189956	0.527395	Null	-0.0205905	0.042633	0.989971	Null	0.277861	0.146812	0.118263	Null	0.00875711	0.0756629	0.966389	Null	-0.178467	0.0505842	0.00935732	Tier1
current_tobacco_smoking_f1239_0_0_Yes._on_most_or_all_days|CD83|finngen_R12_I9_HEARTFAIL	current_tobacco_smoking_f1239_0_0_Yes._on_most_or_all_days	Smoking	CD83	finngen_R12_I9_HEARTFAIL	age_i50_first_reported_heart_failure_f131354_0_0	I50	C Exposure-marker	0.0949977	0.029372	0.0146554	Tier1	0.012057	0.027295	0.946977	Null	0.016128	0.0468413	0.994112	Null													0.155012	0.0766621	0.517684	Null	0.137369	0.0416364	0.020678	Tier1	0.0484138	0.0466077	0.960468	Null									-0.0270543	0.0404286	0.938898	Null	-0.041932	0.076737	0.987799	Null	0.0989886	0.0411193	0.0403327	Suggestive	0.0267761	0.04004	0.775975	Null	-0.00382794	0.0940429	0.987925	Null
current_tobacco_smoking_f1239_0_0_Yes._on_most_or_all_days|CD83|finngen_R12_J10_PNEUMONIA	current_tobacco_smoking_f1239_0_0_Yes._on_most_or_all_days	Smoking	CD83	finngen_R12_J10_PNEUMONIA	age_j18_first_reported_pneumonia_organism_unspecified_f131456_0_0	J18	C Exposure-marker	0.0949977	0.029372	0.0146554	Tier1	0.012057	0.027295	0.946977	Null	-0.0243505	0.0324854	0.959094	Null									0.0282146	0.0263254	0.810918	Null	-0.153455	0.0666644	0.437739	Null	0.136991	0.0386114	0.0102514	Tier1	0.0484138	0.0466077	0.960468	Null									-0.0270543	0.0404286	0.938898	Null	-0.041932	0.076737	0.987799	Null	0.277861	0.146812	0.118263	Null	0.00875711	0.0756629	0.966389	Null	0.149202	0.22733	0.828833	Null
education_score_england_f26414_0_0|CD83|finngen_R12_E4_OBESITY	education_score_england_f26414_0_0	Deprivation_Indices	CD83	finngen_R12_E4_OBESITY	age_e66_first_reported_obesity_f130792_0_0	E66	C Exposure-marker	0.390517	0.110832	0.00686077	Tier1	0.0629495	0.112348	0.927944	Null	0.136806	0.0476817	0.26491	Null									-0.0523099	0.0485335	0.809722	Null	0.00865911	0.0783091	0.991208	Null	0.716729	0.195203	0.0072003	Tier1	-0.00618268	0.0126014	0.998501	Null									0.0110796	0.0117974	0.889894	Null	0.00437666	0.0353368	0.997764	Null	0.0350379	0.0203833	0.162162	Null	-0.00228216	0.0165378	0.960569	Null	0.0388023	0.00858817	0.000305735	Tier1
education_score_england_f26414_0_0|CD83|finngen_R12_E4_OBESITYCAL	education_score_england_f26414_0_0	Deprivation_Indices	CD83	finngen_R12_E4_OBESITYCAL	age_e66_first_reported_obesity_f130792_0_0	E66	C Exposure-marker	0.390517	0.110832	0.00686077	Tier1	0.0629495	0.112348	0.927944	Null	0.0800287	0.0561964	0.881714	Null									-0.0613916	0.0461375	0.74225	Null	-0.00036576	0.0977197	0.999173	Null	0.719013	0.215321	0.018423	Tier1	-0.00618268	0.0126014	0.998501	Null									0.0110796	0.0117974	0.889894	Null	0.00437666	0.0353368	0.997764	Null	0.0457986	0.0231489	0.100373	Null	-0.0351598	0.0194055	0.238249	Null	0.0372802	0.00985728	0.00436324	Tier1
education_score_england_f26414_0_0|CD83|finngen_R12_E4_OBESITYNAS	education_score_england_f26414_0_0	Deprivation_Indices	CD83	finngen_R12_E4_OBESITYNAS	age_e66_first_reported_obesity_f130792_0_0	E66	C Exposure-marker	0.390517	0.110832	0.00686077	Tier1	0.0629495	0.112348	0.927944	Null	0.226562	0.0655182	0.0945798	Null									-0.0392861	0.0730822	0.935447	Null					0.755472	0.241047	0.0322164	Tier1	-0.00618268	0.0126014	0.998501	Null									0.0110796	0.0117974	0.889894	Null	0.00437666	0.0353368	0.997764	Null	0.0378099	0.0179261	0.0776381	Null	-0.00565257	0.0185254	0.910365	Null	0.0294999	0.00929922	0.0263149	Tier1
education_score_england_f26414_0_0|CD83|finngen_R12_I9_HEARTFAIL_AND_CHD	education_score_england_f26414_0_0	Deprivation_Indices	CD83	finngen_R12_I9_HEARTFAIL_AND_CHD	age_i50_first_reported_heart_failure_f131354_0_0	I50	C Exposure-marker	0.390517	0.110832	0.00686077	Tier1	0.0629495	0.112348	0.927944	Null													0.0887743	0.0946092	0.840814	Null	0.214232	0.111537	0.565951	Null	0.596008	0.200475	0.046228	Tier1	-0.00618268	0.0126014	0.998501	Null									0.0110796	0.0117974	0.889894	Null	0.00437666	0.0353368	0.997764	Null	-0.00983857	0.0318628	0.839317	Null	-0.0283624	0.0203937	0.426481	Null	-0.0041138	0.0118657	0.920265	Null
education_score_england_f26414_0_0|CD83|finngen_R12_J10_PNEUMONIA	education_score_england_f26414_0_0	Deprivation_Indices	CD83	finngen_R12_J10_PNEUMONIA	age_j18_first_reported_pneumonia_organism_unspecified_f131456_0_0	J18	C Exposure-marker	0.390517	0.110832	0.00686077	Tier1	0.0629495	0.112348	0.927944	Null	-0.0243505	0.0324854	0.959094	Null									0.0282146	0.0263254	0.810918	Null	-0.153455	0.0666644	0.437739	Null	0.271067	0.0786607	0.014028	Tier1	-0.00618268	0.0126014	0.998501	Null									0.0110796	0.0117974	0.889894	Null	0.00437666	0.0353368	0.997764	Null	0.277861	0.146812	0.118263	Null	0.00875711	0.0756629	0.966389	Null	0.0384633	0.0297203	0.563237	Null
education_score_england_f26414_0_0|CD83|finngen_R12_N14_ACUTERENFAIL	education_score_england_f26414_0_0	Deprivation_Indices	CD83	finngen_R12_N14_ACUTERENFAIL	age_n17_first_reported_acute_renal_failure_f132030_0_0	N17	C Exposure-marker	0.390517	0.110832	0.00686077	Tier1	0.0629495	0.112348	0.927944	Null	0.10024	0.0905876	0.934696	Null									-0.0787753	0.086736	0.848369	Null	-0.0609858	0.259389	0.978742	Null	0.720032	0.239282	0.0426645	Tier1	-0.00618268	0.0126014	0.998501	Null									0.0110796	0.0117974	0.889894	Null	0.00437666	0.0353368	0.997764	Null	0.174549	0.0780837	0.0595164	Null	-0.0527816	0.0813796	0.785044	Null				Null
education_score_england_f26414_0_0|CD83|finngen_R12_T2D_WIDE	education_score_england_f26414_0_0	Deprivation_Indices	CD83	finngen_R12_T2D_WIDE	age_e11_first_reported_non_insulin_dependent_diabetes_mellitus_f130708_0_0	E11	C Exposure-marker	0.390517	0.110832	0.00686077	Tier1	0.0629495	0.112348	0.927944	Null	0.0899372	0.0400439	0.516321	Null									-0.0807308	0.0650479	0.767136	Null	0.168541	0.126675	0.771812	Null	0.583618	0.181828	0.0265665	Tier1	-0.00618268	0.0126014	0.998501	Null									0.0110796	0.0117974	0.889894	Null	0.00437666	0.0353368	0.997764	Null	0.0103438	0.012783	0.558647	Null	0.00798874	0.0110029	0.750706	Null	0.0160339	0.0052879	0.0364435	Tier1
major_dietary_changes_in_the_last_5_years_f1538_0_0_Yes._because_of_illness|CD83|finngen_R12_E4_HYTHY_AI_STRICT	major_dietary_changes_in_the_last_5_years_f1538_0_0_Yes._because_of_illness	Diet_Weekly	CD83	finngen_R12_E4_HYTHY_AI_STRICT	age_e03_first_reported_other_hypothyroidism_f130696_0_0	E03	E Disease-liability (D->P)	0.0437489	0.0725847	0.760497	Null	0.0458187	0.080768	0.927083	Null	0.0398094	0.0390432	0.950553	Null									0.525263	0.149832	0.0345957	Tier2	0.201601	0.411594	0.944698	Null	-0.201095	0.131172	0.461894	Null	0.0693129	0.0458941	0.86639	Null									0.00291517	0.0460804	0.997068	Null	0.0790935	0.127673	0.982204	Null	0.086146	0.0161254	1.49504e-06	Tier1	0.0180101	0.00907691	0.181854	Null	0.0375531	0.0119869	0.0286063	Tier1
pack_years_of_smoking_f20161_0_0|CD83|finngen_R12_AB1_OTHER_SEPSIS	pack_years_of_smoking_f20161_0_0	Smoking	CD83	finngen_R12_AB1_OTHER_SEPSIS	age_a41_first_reported_other_septicaemia_f130070_0_0	A41	C Exposure-marker	0.462209	0.0743366	1.86644e-07	Tier1	-0.0551379	0.0729745	0.881187	Null	-0.0663539	0.0668758	0.952504	Null									-0.0301857	0.0505488	0.932571	Null	0.110261	0.172963	0.912314	Null	0.474962	0.106441	0.000397456	Tier1	-0.0144676	0.00912684	0.852928	Null									0.00973056	0.0134052	0.933264	Null	-0.000564748	0.0183587	0.998881	Null	0.435663	0.140794	0.0068108	Suggestive	0.137114	0.155427	0.675372	Null	-0.0389097	0.0240128	0.415343	Null
pack_years_of_smoking_f20161_0_0|CD83|finngen_R12_E4_OBESITY	pack_years_of_smoking_f20161_0_0	Smoking	CD83	finngen_R12_E4_OBESITY	age_e66_first_reported_obesity_f130792_0_0	E66	C Exposure-marker	0.462209	0.0743366	1.86644e-07	Tier1	-0.0551379	0.0729745	0.881187	Null	0.136806	0.0476817	0.26491	Null									-0.0523099	0.0485335	0.809722	Null	0.00865911	0.0783091	0.991208	Null	0.92956	0.168758	3.12872e-06	Tier1	-0.0144676	0.00912684	0.852928	Null									0.00973056	0.0134052	0.933264	Null	-0.000564748	0.0183587	0.998881	Null	0.0350379	0.0203833	0.162162	Null	-0.00228216	0.0165378	0.960569	Null	0.0390864	0.00949617	0.00148045	Tier1
pack_years_of_smoking_f20161_0_0|CD83|finngen_R12_E4_OBESITYCAL	pack_years_of_smoking_f20161_0_0	Smoking	CD83	finngen_R12_E4_OBESITYCAL	age_e66_first_reported_obesity_f130792_0_0	E66	C Exposure-marker	0.462209	0.0743366	1.86644e-07	Tier1	-0.0551379	0.0729745	0.881187	Null	0.0800287	0.0561964	0.881714	Null									-0.0613916	0.0461375	0.74225	Null	-0.00036576	0.0977197	0.999173	Null	0.926717	0.171913	5.45624e-06	Tier1	-0.0144676	0.00912684	0.852928	Null									0.00973056	0.0134052	0.933264	Null	-0.000564748	0.0183587	0.998881	Null	0.0457986	0.0231489	0.100373	Null	-0.0351598	0.0194055	0.238249	Null	0.0464863	0.0114842	0.00180616	Tier1
pack_years_of_smoking_f20161_0_0|CD83|finngen_R12_E4_OBESITYNAS	pack_years_of_smoking_f20161_0_0	Smoking	CD83	finngen_R12_E4_OBESITYNAS	age_e66_first_reported_obesity_f130792_0_0	E66	C Exposure-marker	0.462209	0.0743366	1.86644e-07	Tier1	-0.0551379	0.0729745	0.881187	Null	0.226562	0.0655182	0.0945798	Null									-0.0392861	0.0730822	0.935447	Null					1.1053	0.207526	7.4785e-06	Tier1	-0.0144676	0.00912684	0.852928	Null									0.00973056	0.0134052	0.933264	Null	-0.000564748	0.0183587	0.998881	Null	0.0378099	0.0179261	0.0776381	Null	-0.00565257	0.0185254	0.910365	Null	0.0431474	0.011603	0.00520655	Tier1
pack_years_of_smoking_f20161_0_0|CD83|finngen_R12_I9_HEARTFAIL	pack_years_of_smoking_f20161_0_0	Smoking	CD83	finngen_R12_I9_HEARTFAIL	age_i50_first_reported_heart_failure_f131354_0_0	I50	C Exposure-marker	0.462209	0.0743366	1.86644e-07	Tier1	-0.0551379	0.0729745	0.881187	Null	0.016128	0.0468413	0.994112	Null													0.155012	0.0766621	0.517684	Null	0.450014	0.111991	0.00212741	Tier1	-0.0144676	0.00912684	0.852928	Null									0.00973056	0.0134052	0.933264	Null	-0.000564748	0.0183587	0.998881	Null	0.0989886	0.0411193	0.0403327	Suggestive	0.0267761	0.04004	0.775975	Null	0.00296243	0.0121913	0.942935	Null
pack_years_of_smoking_f20161_0_0|CD83|finngen_R12_I9_HEARTFAIL_AND_HYPERTCARDIOM	pack_years_of_smoking_f20161_0_0	Smoking	CD83	finngen_R12_I9_HEARTFAIL_AND_HYPERTCARDIOM	age_i50_first_reported_heart_failure_f131354_0_0	I50	C Exposure-marker	0.462209	0.0743366	1.86644e-07	Tier1	-0.0551379	0.0729745	0.881187	Null	0.464474	0.369909	0.911751	Null									0.10867	0.289209	0.950864	Null	1.08436	0.563845	0.565134	Null	1.86568	0.584472	0.0279373	Tier1	-0.0144676	0.00912684	0.852928	Null									0.00973056	0.0134052	0.933264	Null	-0.000564748	0.0183587	0.998881	Null	-0.0235524	0.0109488	0.0711215	Null	-0.00591334	0.0120942	0.849828	Null	0.00884362	0.0040299	0.191384	Null
pack_years_of_smoking_f20161_0_0|CD83|finngen_R12_I9_HEARTFAIL_AND_OVERWEIGHT	pack_years_of_smoking_f20161_0_0	Smoking	CD83	finngen_R12_I9_HEARTFAIL_AND_OVERWEIGHT	age_i50_first_reported_heart_failure_f131354_0_0	I50	C Exposure-marker	0.462209	0.0743366	1.86644e-07	Tier1	-0.0551379	0.0729745	0.881187	Null	0.0347832	0.0612836	0.984771	Null									-0.0209937	0.0730649	0.964096	Null	0.249841	0.100349	0.365636	Null	0.415692	0.130767	0.0288219	Tier1	-0.0144676	0.00912684	0.852928	Null									0.00973056	0.0134052	0.933264	Null	-0.000564748	0.0183587	0.998881	Null	0.00491072	0.0477882	0.950192	Null	0.00501433	0.039686	0.962853	Null	0.00161467	0.0134137	0.97192	Null
pack_years_of_smoking_f20161_0_0|CD83|finngen_R12_J10_PNEUMONIA	pack_years_of_smoking_f20161_0_0	Smoking	CD83	finngen_R12_J10_PNEUMONIA	age_j18_first_reported_pneumonia_organism_unspecified_f131456_0_0	J18	C Exposure-marker	0.462209	0.0743366	1.86644e-07	Tier1	-0.0551379	0.0729745	0.881187	Null	-0.0243505	0.0324854	0.959094	Null									0.0282146	0.0263254	0.810918	Null	-0.153455	0.0666644	0.437739	Null	0.534027	0.0756777	3.71212e-10	Tier1	-0.0144676	0.00912684	0.852928	Null									0.00973056	0.0134052	0.933264	Null	-0.000564748	0.0183587	0.998881	Null	0.277861	0.146812	0.118263	Null	0.00875711	0.0756629	0.966389	Null	0.115001	0.128479	0.739192	Null
pack_years_of_smoking_f20161_0_0|CD83|finngen_R12_T2D_WIDE	pack_years_of_smoking_f20161_0_0	Smoking	CD83	finngen_R12_T2D_WIDE	age_e11_first_reported_non_insulin_dependent_diabetes_mellitus_f130708_0_0	E11	C Exposure-marker	0.462209	0.0743366	1.86644e-07	Tier1	-0.0551379	0.0729745	0.881187	Null	0.0899372	0.0400439	0.516321	Null									-0.0807308	0.0650479	0.767136	Null	0.168541	0.126675	0.771812	Null	0.424169	0.128873	0.0211768	Tier1	-0.0144676	0.00912684	0.852928	Null									0.00973056	0.0134052	0.933264	Null	-0.000564748	0.0183587	0.998881	Null	0.0103438	0.012783	0.558647	Null	0.00798874	0.0110029	0.750706	Null	0.00830186	0.0043344	0.290034	Null
time_spent_watching_television_tv_f1070_0_0|CD83|finngen_R12_E4_OBESITY	time_spent_watching_television_tv_f1070_0_0	Exercise_Freq	CD83	finngen_R12_E4_OBESITY	age_e66_first_reported_obesity_f130792_0_0	E66	C Exposure-marker	0.234884	0.0566981	0.00104518	Tier1	0.0976221	0.050658	0.487195	Null	0.136806	0.0476817	0.26491	Null									-0.0523099	0.0485335	0.809722	Null	0.00865911	0.0783091	0.991208	Null	0.659772	0.109271	1.8062e-07	Tier1	0.00704326	0.0113421	0.998501	Null									-0.00114667	0.0136481	0.995227	Null	0.0100761	0.0716384	0.997764	Null	0.0350379	0.0203833	0.162162	Null	-0.00228216	0.0165378	0.960569	Null	0.0398402	0.0103295	0.00347154	Tier1
time_spent_watching_television_tv_f1070_0_0|CD83|finngen_R12_E4_OBESITYCAL	time_spent_watching_television_tv_f1070_0_0	Exercise_Freq	CD83	finngen_R12_E4_OBESITYCAL	age_e66_first_reported_obesity_f130792_0_0	E66	C Exposure-marker	0.234884	0.0566981	0.00104518	Tier1	0.0976221	0.050658	0.487195	Null	0.0800287	0.0561964	0.881714	Null									-0.0613916	0.0461375	0.74225	Null	-0.00036576	0.0977197	0.999173	Null	0.782951	0.114433	1.41579e-09	Tier1	0.00704326	0.0113421	0.998501	Null									-0.00114667	0.0136481	0.995227	Null	0.0100761	0.0716384	0.997764	Null	0.0457986	0.0231489	0.100373	Null	-0.0351598	0.0194055	0.238249	Null	0.0248395	0.0119624	0.234055	Null
time_spent_watching_television_tv_f1070_0_0|CD83|finngen_R12_E4_OBESITYNAS	time_spent_watching_television_tv_f1070_0_0	Exercise_Freq	CD83	finngen_R12_E4_OBESITYNAS	age_e66_first_reported_obesity_f130792_0_0	E66	C Exposure-marker	0.234884	0.0566981	0.00104518	Tier1	0.0976221	0.050658	0.487195	Null	0.226562	0.0655182	0.0945798	Null									-0.0392861	0.0730822	0.935447	Null					0.59303	0.134248	0.000476562	Tier1	0.00704326	0.0113421	0.998501	Null									-0.00114667	0.0136481	0.995227	Null	0.0100761	0.0716384	0.997764	Null	0.0378099	0.0179261	0.0776381	Null	-0.00565257	0.0185254	0.910365	Null	0.0237813	0.0134057	0.346861	Null
time_spent_watching_television_tv_f1070_0_0|CD83|finngen_R12_I9_HEARTFAIL	time_spent_watching_television_tv_f1070_0_0	Exercise_Freq	CD83	finngen_R12_I9_HEARTFAIL	age_i50_first_reported_heart_failure_f131354_0_0	I50	C Exposure-marker	0.234884	0.0566981	0.00104518	Tier1	0.0976221	0.050658	0.487195	Null	0.016128	0.0468413	0.994112	Null													0.155012	0.0766621	0.517684	Null	0.282985	0.0744381	0.00457256	Tier1	0.00704326	0.0113421	0.998501	Null									-0.00114667	0.0136481	0.995227	Null	0.0100761	0.0716384	0.997764	Null	0.0989886	0.0411193	0.0403327	Suggestive	0.0267761	0.04004	0.775975	Null	-0.00012513	0.0175237	0.998284	Null
time_spent_watching_television_tv_f1070_0_0|CD83|finngen_R12_I9_HEARTFAIL_AND_CHD	time_spent_watching_television_tv_f1070_0_0	Exercise_Freq	CD83	finngen_R12_I9_HEARTFAIL_AND_CHD	age_i50_first_reported_heart_failure_f131354_0_0	I50	C Exposure-marker	0.234884	0.0566981	0.00104518	Tier1	0.0976221	0.050658	0.487195	Null													0.0887743	0.0946092	0.840814	Null	0.214232	0.111537	0.565951	Null	0.321194	0.0878083	0.00738664	Tier1	0.00704326	0.0113421	0.998501	Null									-0.00114667	0.0136481	0.995227	Null	0.0100761	0.0716384	0.997764	Null	-0.00983857	0.0318628	0.839317	Null	-0.0283624	0.0203937	0.426481	Null	-0.00594791	0.00711936	0.760479	Null
time_spent_watching_television_tv_f1070_0_0|CD83|finngen_R12_N14_CHRONKIDNEYDIS	time_spent_watching_television_tv_f1070_0_0	Exercise_Freq	CD83	finngen_R12_N14_CHRONKIDNEYDIS	age_n18_first_reported_chronic_renal_failure_f132032_0_0	N18	C Exposure-marker	0.234884	0.0566981	0.00104518	Tier1	0.0976221	0.050658	0.487195	Null	0.0982381	0.0822207	0.918087	Null									0.0628204	0.0747685	0.86765	Null	0.143552	0.218845	0.909075	Null	0.294417	0.098194	0.0438148	Tier1	0.00704326	0.0113421	0.998501	Null									-0.00114667	0.0136481	0.995227	Null	0.0100761	0.0716384	0.997764	Null	0.122906	0.0421943	0.0112367	Suggestive	0.0271031	0.0417848	0.785044	Null	0.0281599	0.0142318	0.270202	Null
time_spent_watching_television_tv_f1070_0_0|CD83|finngen_R12_T2D	time_spent_watching_television_tv_f1070_0_0	Exercise_Freq	CD83	finngen_R12_T2D	age_e11_first_reported_non_insulin_dependent_diabetes_mellitus_f130708_0_0	E11	C Exposure-marker	0.234884	0.0566981	0.00104518	Tier1	0.0976221	0.050658	0.487195	Null	0.0898169	0.0335659	0.359858	Null									-0.0770307	0.0545395	0.712276	Null	0.103222	0.086757	0.815217	Null	0.512343	0.0891709	9.96196e-07	Tier1	0.00704326	0.0113421	0.998501	Null									-0.00114667	0.0136481	0.995227	Null	0.0100761	0.0716384	0.997764	Null	0.029572	0.013027	0.0551488	Null	0.0087771	0.0115029	0.736269	Null	0.0144031	0.00607835	0.152788	Null
time_spent_watching_television_tv_f1070_0_0|CD83|finngen_R12_T2D_WIDE	time_spent_watching_television_tv_f1070_0_0	Exercise_Freq	CD83	finngen_R12_T2D_WIDE	age_e11_first_reported_non_insulin_dependent_diabetes_mellitus_f130708_0_0	E11	C Exposure-marker	0.234884	0.0566981	0.00104518	Tier1	0.0976221	0.050658	0.487195	Null	0.0899372	0.0400439	0.516321	Null									-0.0807308	0.0650479	0.767136	Null	0.168541	0.126675	0.771812	Null	0.550944	0.0956323	9.2775e-07	Tier1	0.00704326	0.0113421	0.998501	Null									-0.00114667	0.0136481	0.995227	Null	0.0100761	0.0716384	0.997764	Null	0.0103438	0.012783	0.558647	Null	0.00798874	0.0110029	0.750706	Null	0.0138182	0.0059156	0.161391	Null
education_score_england_f26414_0_0|CD8A|finngen_R12_T2D_WIDE	education_score_england_f26414_0_0	Deprivation_Indices	CD8A	finngen_R12_T2D_WIDE	age_e11_first_reported_non_insulin_dependent_diabetes_mellitus_f130708_0_0	E11	E Disease-liability (D->P)	0.455848	0.303904	0.35582	Null	0.344883	0.242535	0.681626	Null	-0.02641	0.0311402	0.952504	Null			-0.00897572	0.0270986	0.990183	Null			0.0267408	0.0389024	0.90419	Null	0.0399246	0.0370227	0.827236	Null	0.583618	0.181828	0.0265665	Tier1	-0.00263545	0.00813188	0.998501	Null			0.00414403	0.010772	0.997513	Null			0.0267443	0.00852821	0.192844	Null	0.0205138	0.00592691	0.159741	Null	0.0322292	0.0144119	0.0594057	Null	0.0378616	0.0139916	0.0401015	Tier1	0.0160339	0.0052879	0.0364435	Tier1
time_spent_watching_television_tv_f1070_0_0|CD8A|finngen_R12_E4_OBESITY	time_spent_watching_television_tv_f1070_0_0	Exercise_Freq	CD8A	finngen_R12_E4_OBESITY	age_e66_first_reported_obesity_f130792_0_0	E66	C Exposure-marker	0.146222	0.0509774	0.0350819	Tier1	-0.0333698	0.0576602	0.925621	Null	0.0184491	0.0373135	0.994112	Null			0.0400421	0.0324172	0.895388	Null			-0.00940017	0.0540518	0.978562	Null	0.0707675	0.0356401	0.535027	Null	0.659772	0.109271	1.8062e-07	Tier1	-0.00917528	0.00734247	0.923576	Null			-0.00442572	0.00618418	0.984975	Null			0.0149929	0.0119442	0.809902	Null	-0.000917443	0.00756031	0.997764	Null	0.0207836	0.0162745	0.323986	Null	0.0126565	0.0173357	0.750706	Null	0.0398402	0.0103295	0.00347154	Tier1
time_spent_watching_television_tv_f1070_0_0|CD8A|finngen_R12_E4_OBESITYCAL	time_spent_watching_television_tv_f1070_0_0	Exercise_Freq	CD8A	finngen_R12_E4_OBESITYCAL	age_e66_first_reported_obesity_f130792_0_0	E66	C Exposure-marker	0.146222	0.0509774	0.0350819	Tier1	-0.0333698	0.0576602	0.925621	Null	0.0106544	0.0435917	0.994112	Null			0.0363124	0.0379134	0.944472	Null			0.0320019	0.0662287	0.939451	Null	0.108544	0.0387243	0.234909	Null	0.782951	0.114433	1.41579e-09	Tier1	-0.00917528	0.00734247	0.923576	Null			-0.00442572	0.00618418	0.984975	Null			0.0149929	0.0119442	0.809902	Null	-0.000917443	0.00756031	0.997764	Null	0.0126747	0.0184336	0.625062	Null	-0.0102342	0.0207202	0.848129	Null	0.0248395	0.0119624	0.234055	Null
time_spent_watching_television_tv_f1070_0_0|CD8A|finngen_R12_E4_OBESITYNAS	time_spent_watching_television_tv_f1070_0_0	Exercise_Freq	CD8A	finngen_R12_E4_OBESITYNAS	age_e66_first_reported_obesity_f130792_0_0	E66	C Exposure-marker	0.146222	0.0509774	0.0350819	Tier1	-0.0333698	0.0576602	0.925621	Null	-0.0008778	0.051853	0.997761	Null			0.0317267	0.0526322	0.979423	Null			-0.0507815	0.0553885	0.845859	Null	0.0249253	0.0401155	0.916616	Null	0.59303	0.134248	0.000476562	Tier1	-0.00917528	0.00734247	0.923576	Null			-0.00442572	0.00618418	0.984975	Null			0.0149929	0.0119442	0.809902	Null	-0.000917443	0.00756031	0.997764	Null	0.00917512	0.018649	0.737855	Null	-0.00988865	0.0195747	0.844736	Null	0.0237813	0.0134057	0.346861	Null
time_spent_watching_television_tv_f1070_0_0|CD8A|finngen_R12_T2D	time_spent_watching_television_tv_f1070_0_0	Exercise_Freq	CD8A	finngen_R12_T2D	age_e11_first_reported_non_insulin_dependent_diabetes_mellitus_f130708_0_0	E11	C Exposure-marker	0.146222	0.0509774	0.0350819	Tier1	-0.0333698	0.0576602	0.925621	Null	-0.0477041	0.0387522	0.912491	Null			-0.0201984	0.0389365	0.990183	Null			0.0386089	0.033719	0.796398	Null	0.0386563	0.0357415	0.827236	Null	0.512343	0.0891709	9.96196e-07	Tier1	-0.00917528	0.00734247	0.923576	Null			-0.00442572	0.00618418	0.984975	Null			0.0149929	0.0119442	0.809902	Null	-0.000917443	0.00756031	0.997764	Null	0.0219262	0.0120631	0.136178	Null	0.0228358	0.0151271	0.369015	Null	0.0144031	0.00607835	0.152788	Null
time_spent_watching_television_tv_f1070_0_0|CD8A|finngen_R12_T2D_WIDE	time_spent_watching_television_tv_f1070_0_0	Exercise_Freq	CD8A	finngen_R12_T2D_WIDE	age_e11_first_reported_non_insulin_dependent_diabetes_mellitus_f130708_0_0	E11	C Exposure-marker	0.146222	0.0509774	0.0350819	Tier1	-0.0333698	0.0576602	0.925621	Null	-0.02641	0.0311402	0.952504	Null			-0.00897572	0.0270986	0.990183	Null			0.0267408	0.0389024	0.90419	Null	0.0399246	0.0370227	0.827236	Null	0.550944	0.0956323	9.2775e-07	Tier1	-0.00917528	0.00734247	0.923576	Null			-0.00442572	0.00618418	0.984975	Null			0.0149929	0.0119442	0.809902	Null	-0.000917443	0.00756031	0.997764	Null	0.0322292	0.0144119	0.0594057	Null	0.0378616	0.0139916	0.0401015	Tier1	0.0138182	0.0059156	0.161391	Null
usual_walking_pace_f924_0_0|CD8A|finngen_R12_T2D_WIDE	usual_walking_pace_f924_0_0	Exercise_Freq	CD8A	finngen_R12_T2D_WIDE	age_e11_first_reported_non_insulin_dependent_diabetes_mellitus_f130708_0_0	E11	E Disease-liability (D->P)	-0.127769	0.117283	0.536416	Null	-0.0988397	0.15844	0.914608	Null	-0.02641	0.0311402	0.952504	Null			-0.00897572	0.0270986	0.990183	Null			0.0267408	0.0389024	0.90419	Null	0.0399246	0.0370227	0.827236	Null	-1.70064	0.304411	2.20882e-06	Tier1	0.00904179	0.0119437	0.991701	Null			0.00720459	0.00617038	0.954408	Null			-0.0115846	0.00886253	0.795364	Null	-0.00951912	0.00613341	0.853326	Null	0.0322292	0.0144119	0.0594057	Null	0.0378616	0.0139916	0.0401015	Tier1	-0.016446	0.00490018	0.0155231	Tier1
average_total_household_income_before_tax_f738_0_0|CD99L2|finngen_R12_E4_OBESITY	average_total_household_income_before_tax_f738_0_0	Deprivation_Indices	CD99L2	finngen_R12_E4_OBESITY	age_e66_first_reported_obesity_f130792_0_0	E66	E Disease-liability (D->P)	-0.304726	0.100375	0.0237565	Tier1	-0.201122	0.108043	0.519119	Null													0.0187013	0.0624326	0.961532	Null	0.00517113	0.0501954	0.992419	Null	-0.943695	0.267883	0.0110075	Tier1													0.00276767	0.00873073	0.982432	Null	0.0111758	0.00892099	0.89952	Null	0.055693	0.0178368	0.00625586	Tier1	0.0229333	0.0169129	0.443645	Null	-0.030109	0.00772393	0.00299429	Tier1
average_total_household_income_before_tax_f738_0_0|CD99L2|finngen_R12_E4_OBESITYCAL	average_total_household_income_before_tax_f738_0_0	Deprivation_Indices	CD99L2	finngen_R12_E4_OBESITYCAL	age_e66_first_reported_obesity_f130792_0_0	E66	E Disease-liability (D->P)	-0.304726	0.100375	0.0237565	Tier1	-0.201122	0.108043	0.519119	Null													0.0311194	0.0535478	0.932571	Null	0.0324478	0.0594984	0.932258	Null	-1.00995	0.277639	0.00775418	Tier1													0.00276767	0.00873073	0.982432	Null	0.0111758	0.00892099	0.89952	Null	0.0579826	0.0227544	0.0292233	Tier1	0.0223444	0.0232566	0.634877	Null	-0.026959	0.00673876	0.00208801	Tier1
bread_type_f1448_0_0_White|CD99L2|finngen_R12_E4_OBESITY	bread_type_f1448_0_0_White	Diet_Weekly	CD99L2	finngen_R12_E4_OBESITY	age_e66_first_reported_obesity_f130792_0_0	E66	E Disease-liability (D->P)	0.0625937	0.0509013	0.473182	Null	-0.0252746	0.057572	0.946977	Null													0.0187013	0.0624326	0.961532	Null	0.00517113	0.0501954	0.992419	Null	-0.665396	0.315926	0.23455	Null													0.046705	0.0338299	0.776873	Null	-0.0351187	0.0265118	0.899497	Null	0.055693	0.0178368	0.00625586	Tier1	0.0229333	0.0169129	0.443645	Null	-0.122821	0.0278633	0.000478251	Tier1
bread_type_f1448_0_0_White|CD99L2|finngen_R12_E4_OBESITYCAL	bread_type_f1448_0_0_White	Diet_Weekly	CD99L2	finngen_R12_E4_OBESITYCAL	age_e66_first_reported_obesity_f130792_0_0	E66	E Disease-liability (D->P)	0.0625937	0.0509013	0.473182	Null	-0.0252746	0.057572	0.946977	Null													0.0311194	0.0535478	0.932571	Null	0.0324478	0.0594984	0.932258	Null	-0.653139	0.312709	0.240668	Null													0.046705	0.0338299	0.776873	Null	-0.0351187	0.0265118	0.899497	Null	0.0579826	0.0227544	0.0292233	Tier1	0.0223444	0.0232566	0.634877	Null	-0.150619	0.0366731	0.00149844	Tier1
bread_type_f1448_0_0_Wholemeal_or_wholegrain|CD99L2|finngen_R12_E4_OBESITY	bread_type_f1448_0_0_Wholemeal_or_wholegrain	Diet_Weekly	CD99L2	finngen_R12_E4_OBESITY	age_e66_first_reported_obesity_f130792_0_0	E66	E Disease-liability (D->P)	-0.0491135	0.0558866	0.633393	Null	-0.0137762	0.0662227	0.970437	Null													0.0187013	0.0624326	0.961532	Null	0.00517113	0.0501954	0.992419	Null	0.464588	0.343276	0.541529	Null													-0.00190373	0.028876	0.996832	Null	0.0219882	0.0219118	0.944388	Null	0.055693	0.0178368	0.00625586	Tier1	0.0229333	0.0169129	0.443645	Null	0.105033	0.0225933	0.000177852	Tier1
bread_type_f1448_0_0_Wholemeal_or_wholegrain|CD99L2|finngen_R12_E4_OBESITYCAL	bread_type_f1448_0_0_Wholemeal_or_wholegrain	Diet_Weekly	CD99L2	finngen_R12_E4_OBESITYCAL	age_e66_first_reported_obesity_f130792_0_0	E66	E Disease-liability (D->P)	-0.0491135	0.0558866	0.633393	Null	-0.0137762	0.0662227	0.970437	Null													0.0311194	0.0535478	0.932571	Null	0.0324478	0.0594984	0.932258	Null	0.385086	0.343996	0.640875	Null													-0.00190373	0.028876	0.996832	Null	0.0219882	0.0219118	0.944388	Null	0.0579826	0.0227544	0.0292233	Tier1	0.0223444	0.0232566	0.634877	Null	0.120363	0.03103	0.0032177	Tier1
cereal_type_f1468_0_0_Other_.e.g._Cornflakes._Frosties.|CD99L2|finngen_R12_E4_OBESITY	cereal_type_f1468_0_0_Other_.e.g._Cornflakes._Frosties.	Diet_Weekly	CD99L2	finngen_R12_E4_OBESITY	age_e66_first_reported_obesity_f130792_0_0	E66	E Disease-liability (D->P)	0.103755	0.0736657	0.393409	Null	0.00538689	0.103351	0.995652	Null													0.0187013	0.0624326	0.961532	Null	0.00517113	0.0501954	0.992419	Null	-0.443338	0.514165	0.752929	Null													0.0134274	0.0372164	0.977034	Null	-0.0236848	0.0330754	0.976055	Null	0.055693	0.0178368	0.00625586	Tier1	0.0229333	0.0169129	0.443645	Null	-0.0861502	0.02513	0.0126979	Tier1
cereal_type_f1468_0_0_Other_.e.g._Cornflakes._Frosties.|CD99L2|finngen_R12_E4_OBESITYCAL	cereal_type_f1468_0_0_Other_.e.g._Cornflakes._Frosties.	Diet_Weekly	CD99L2	finngen_R12_E4_OBESITYCAL	age_e66_first_reported_obesity_f130792_0_0	E66	E Disease-liability (D->P)	0.103755	0.0736657	0.393409	Null	0.00538689	0.103351	0.995652	Null													0.0311194	0.0535478	0.932571	Null	0.0324478	0.0594984	0.932258	Null	-0.371528	0.530375	0.807705	Null													0.0134274	0.0372164	0.977034	Null	-0.0236848	0.0330754	0.976055	Null	0.0579826	0.0227544	0.0292233	Tier1	0.0223444	0.0232566	0.634877	Null	-0.107336	0.0350936	0.0341028	Tier1
education_score_england_f26414_0_0|CD99L2|finngen_R12_E4_OBESITY	education_score_england_f26414_0_0	Deprivation_Indices	CD99L2	finngen_R12_E4_OBESITY	age_e66_first_reported_obesity_f130792_0_0	E66	E Disease-liability (D->P)	0.348151	0.105727	0.0125882	Tier1	0.260828	0.130854	0.459642	Null													0.0187013	0.0624326	0.961532	Null	0.00517113	0.0501954	0.992419	Null	0.716729	0.195203	0.0072003	Tier1													-0.011118	0.0119213	0.891657	Null	-0.0149305	0.0104645	0.883521	Null	0.055693	0.0178368	0.00625586	Tier1	0.0229333	0.0169129	0.443645	Null	0.0388023	0.00858817	0.000305735	Tier1
education_score_england_f26414_0_0|CD99L2|finngen_R12_E4_OBESITYCAL	education_score_england_f26414_0_0	Deprivation_Indices	CD99L2	finngen_R12_E4_OBESITYCAL	age_e66_first_reported_obesity_f130792_0_0	E66	E Disease-liability (D->P)	0.348151	0.105727	0.0125882	Tier1	0.260828	0.130854	0.459642	Null													0.0311194	0.0535478	0.932571	Null	0.0324478	0.0594984	0.932258	Null	0.719013	0.215321	0.018423	Tier1													-0.011118	0.0119213	0.891657	Null	-0.0149305	0.0104645	0.883521	Null	0.0579826	0.0227544	0.0292233	Tier1	0.0223444	0.0232566	0.634877	Null	0.0372802	0.00985728	0.00436324	Tier1
education_score_england_f26414_0_0|CD99L2|finngen_R12_E4_OBESITYNAS	education_score_england_f26414_0_0	Deprivation_Indices	CD99L2	finngen_R12_E4_OBESITYNAS	age_e66_first_reported_obesity_f130792_0_0	E66	C Exposure-marker	0.348151	0.105727	0.0125882	Tier1	0.260828	0.130854	0.459642	Null													0.0205178	0.0813438	0.968774	Null	0.00240639	0.0564181	0.997473	Null	0.755472	0.241047	0.0322164	Tier1													-0.011118	0.0119213	0.891657	Null	-0.0149305	0.0104645	0.883521	Null	0.0376344	0.0177357	0.0756124	Null	0.0273847	0.0193916	0.417417	Null	0.0294999	0.00929922	0.0263149	Tier1
education_score_england_f26414_0_0|CD99L2|finngen_R12_N14_ACUTERENFAIL	education_score_england_f26414_0_0	Deprivation_Indices	CD99L2	finngen_R12_N14_ACUTERENFAIL	age_n17_first_reported_acute_renal_failure_f132030_0_0	N17	C Exposure-marker	0.348151	0.105727	0.0125882	Tier1	0.260828	0.130854	0.459642	Null													0.208943	0.0728398	0.140912	Null	0.0973928	0.132696	0.889558	Null	0.720032	0.239282	0.0426645	Tier1													-0.011118	0.0119213	0.891657	Null	-0.0149305	0.0104645	0.883521	Null	0.148406	0.080328	0.128871	Null	-0.00383866	0.0856597	0.989789	Null				Null
employment_score_england_f26412_0_0|CD99L2|finngen_R12_E4_OBESITY	employment_score_england_f26412_0_0	Deprivation_Indices	CD99L2	finngen_R12_E4_OBESITY	age_e66_first_reported_obesity_f130792_0_0	E66	E Disease-liability (D->P)	0.246717	0.265489	0.610257	Null	0.531316	0.260397	0.446239	Null													0.0187013	0.0624326	0.961532	Null	0.00517113	0.0501954	0.992419	Null	1.12573	0.383485	0.0507317	Null													-0.0110658	0.00816383	0.781231	Null	-0.0123877	0.00940119	0.899497	Null	0.055693	0.0178368	0.00625586	Tier1	0.0229333	0.0169129	0.443645	Null	0.0303607	0.00685061	0.000432967	Tier1
employment_score_england_f26412_0_0|CD99L2|finngen_R12_E4_OBESITYCAL	employment_score_england_f26412_0_0	Deprivation_Indices	CD99L2	finngen_R12_E4_OBESITYCAL	age_e66_first_reported_obesity_f130792_0_0	E66	E Disease-liability (D->P)	0.246717	0.265489	0.610257	Null	0.531316	0.260397	0.446239	Null													0.0311194	0.0535478	0.932571	Null	0.0324478	0.0594984	0.932258	Null	1.23396	0.396434	0.0340669	Tier1													-0.0110658	0.00816383	0.781231	Null	-0.0123877	0.00940119	0.899497	Null	0.0579826	0.0227544	0.0292233	Tier1	0.0223444	0.0232566	0.634877	Null	0.0280408	0.00812307	0.0119026	Tier1
fresh_fruit_intake_f1309_0_0|CD99L2|finngen_R12_E4_OBESITY	fresh_fruit_intake_f1309_0_0	Diet_Weekly	CD99L2	finngen_R12_E4_OBESITY	age_e66_first_reported_obesity_f130792_0_0	E66	E Disease-liability (D->P)	-0.0633152	0.114644	0.783677	Null	-0.0451426	0.0824419	0.931649	Null													0.0187013	0.0624326	0.961532	Null	0.00517113	0.0501954	0.992419	Null	0.398692	0.204415	0.289073	Null													-0.016794	0.011811	0.768509	Null	0.00565718	0.00998539	0.986678	Null	0.055693	0.0178368	0.00625586	Tier1	0.0229333	0.0169129	0.443645	Null	0.0428068	0.0146611	0.0477124	Tier1
health_score_england_f26413_0_0|CD99L2|finngen_R12_E4_OBESITY	health_score_england_f26413_0_0	Deprivation_Indices	CD99L2	finngen_R12_E4_OBESITY	age_e66_first_reported_obesity_f130792_0_0	E66	E Disease-liability (D->P)	1.04954	0.705709	0.36125	Null	0.585633	0.724293	0.871272	Null													0.0187013	0.0624326	0.961532	Null	0.00517113	0.0501954	0.992419	Null	-0.385246	0.777749	0.865889	Null													-0.0109795	0.00721837	0.741779	Null	-0.0116037	0.00881025	0.899497	Null	0.055693	0.0178368	0.00625586	Tier1	0.0229333	0.0169129	0.443645	Null	0.0224168	0.00619814	0.00710598	Tier1
income_score_england_f26411_0_0|CD99L2|finngen_R12_E4_OBESITY	income_score_england_f26411_0_0	Deprivation_Indices	CD99L2	finngen_R12_E4_OBESITY	age_e66_first_reported_obesity_f130792_0_0	E66	E Disease-liability (D->P)	0.549629	0.29247	0.219691	Null	0.29596	0.494792	0.919914	Null													0.0187013	0.0624326	0.961532	Null	0.00517113	0.0501954	0.992419	Null	0.983152	0.376897	0.103033	Null													-0.0117404	0.008762	0.781231	Null	-0.013134	0.0101157	0.89952	Null	0.055693	0.0178368	0.00625586	Tier1	0.0229333	0.0169129	0.443645	Null	0.03414	0.00769643	0.000429665	Tier1
income_score_england_f26411_0_0|CD99L2|finngen_R12_E4_OBESITYCAL	income_score_england_f26411_0_0	Deprivation_Indices	CD99L2	finngen_R12_E4_OBESITYCAL	age_e66_first_reported_obesity_f130792_0_0	E66	E Disease-liability (D->P)	0.549629	0.29247	0.219691	Null	0.29596	0.494792	0.919914	Null													0.0311194	0.0535478	0.932571	Null	0.0324478	0.0594984	0.932258	Null	0.961968	0.441587	0.210703	Null													-0.0117404	0.008762	0.781231	Null	-0.013134	0.0101157	0.89952	Null	0.0579826	0.0227544	0.0292233	Tier1	0.0223444	0.0232566	0.634877	Null	0.032005	0.00892478	0.00781976	Tier1
index_of_multiple_deprivation_england_f26410_0_0|CD99L2|finngen_R12_E4_OBESITY	index_of_multiple_deprivation_england_f26410_0_0	Deprivation_Indices	CD99L2	finngen_R12_E4_OBESITY	age_e66_first_reported_obesity_f130792_0_0	E66	E Disease-liability (D->P)	0.486189	0.341927	0.387971	Null	0.364	0.362328	0.822216	Null													0.0187013	0.0624326	0.961532	Null	0.00517113	0.0501954	0.992419	Null	0.4754	0.590434	0.772554	Null													-0.0120139	0.00881906	0.780572	Null	-0.0159159	0.010044	0.850618	Null	0.055693	0.0178368	0.00625586	Tier1	0.0229333	0.0169129	0.443645	Null	0.030785	0.00757122	0.00169868	Tier1
oily_fish_intake_f1329_0_0|CD99L2|finngen_R12_E4_OBESITY	oily_fish_intake_f1329_0_0	Diet_Weekly	CD99L2	finngen_R12_E4_OBESITY	age_e66_first_reported_obesity_f130792_0_0	E66	E Disease-liability (D->P)	-0.275828	0.0903594	0.0228083	Tier1	0.0382936	0.0987124	0.953267	Null													0.0187013	0.0624326	0.961532	Null	0.00517113	0.0501954	0.992419	Null	0.359223	0.402744	0.739548	Null													0.00462149	0.0128104	0.977034	Null	0.00308988	0.0141859	0.995771	Null	0.055693	0.0178368	0.00625586	Tier1	0.0229333	0.0169129	0.443645	Null	0.0341648	0.00937462	0.00652891	Tier1
oily_fish_intake_f1329_0_0|CD99L2|finngen_R12_E4_OBESITYCAL	oily_fish_intake_f1329_0_0	Diet_Weekly	CD99L2	finngen_R12_E4_OBESITYCAL	age_e66_first_reported_obesity_f130792_0_0	E66	E Disease-liability (D->P)	-0.275828	0.0903594	0.0228083	Tier1	0.0382936	0.0987124	0.953267	Null													0.0311194	0.0535478	0.932571	Null	0.0324478	0.0594984	0.932258	Null	0.27421	0.414653	0.81741	Null													0.00462149	0.0128104	0.977034	Null	0.00308988	0.0141859	0.995771	Null	0.0579826	0.0227544	0.0292233	Tier1	0.0223444	0.0232566	0.634877	Null	0.0360013	0.0116533	0.031839	Tier1
pack_years_of_smoking_f20161_0_0|CD99L2|finngen_R12_E4_OBESITY	pack_years_of_smoking_f20161_0_0	Smoking	CD99L2	finngen_R12_E4_OBESITY	age_e66_first_reported_obesity_f130792_0_0	E66	E Disease-liability (D->P)	0.159315	0.0693157	0.112152	Null	0.00671696	0.0725642	0.988746	Null													0.0187013	0.0624326	0.961532	Null	0.00517113	0.0501954	0.992419	Null	0.92956	0.168758	3.12872e-06	Tier1													-0.00657814	0.00776284	0.907668	Null	-0.00507197	0.0075863	0.977667	Null	0.055693	0.0178368	0.00625586	Tier1	0.0229333	0.0169129	0.443645	Null	0.0390864	0.00949617	0.00148045	Tier1
pack_years_of_smoking_f20161_0_0|CD99L2|finngen_R12_E4_OBESITYCAL	pack_years_of_smoking_f20161_0_0	Smoking	CD99L2	finngen_R12_E4_OBESITYCAL	age_e66_first_reported_obesity_f130792_0_0	E66	E Disease-liability (D->P)	0.159315	0.0693157	0.112152	Null	0.00671696	0.0725642	0.988746	Null													0.0311194	0.0535478	0.932571	Null	0.0324478	0.0594984	0.932258	Null	0.926717	0.171913	5.45624e-06	Tier1													-0.00657814	0.00776284	0.907668	Null	-0.00507197	0.0075863	0.977667	Null	0.0579826	0.0227544	0.0292233	Tier1	0.0223444	0.0232566	0.634877	Null	0.0464863	0.0114842	0.00180616	Tier1
processed_meat_intake_f1349_0_0|CD99L2|finngen_R12_E4_OBESITYCAL	processed_meat_intake_f1349_0_0	Diet_Weekly	CD99L2	finngen_R12_E4_OBESITYCAL	age_e66_first_reported_obesity_f130792_0_0	E66	E Disease-liability (D->P)	0.461419	0.440873	0.554575	Null	-0.0155774	0.199173	0.991435	Null													0.0311194	0.0535478	0.932571	Null	0.0324478	0.0594984	0.932258	Null	-0.293993	0.603029	0.869524	Null													0.0155318	0.0145057	0.853831	Null	0.00658557	0.0126877	0.988431	Null	0.0579826	0.0227544	0.0292233	Tier1	0.0223444	0.0232566	0.634877	Null	-0.0344675	0.0102833	0.0157001	Tier1
spread_type_f1428_0_0_Butter.spreadable_butter|CD99L2|finngen_R12_E4_OBESITY	spread_type_f1428_0_0_Butter.spreadable_butter	Diet_Weekly	CD99L2	finngen_R12_E4_OBESITY	age_e66_first_reported_obesity_f130792_0_0	E66	E Disease-liability (D->P)	0.238984	0.24931	0.597585	Null	-0.228256	0.0814869	0.183713	Null													0.0187013	0.0624326	0.961532	Null	0.00517113	0.0501954	0.992419	Null	0.0504951	0.240538	0.947952	Null													0.0512913	0.0563534	0.896885	Null	0.020968	0.0215831	0.949194	Null	0.055693	0.0178368	0.00625586	Tier1	0.0229333	0.0169129	0.443645	Null	-0.0717569	0.0180036	0.00218946	Tier1
spread_type_f1428_0_0_Butter.spreadable_butter|CD99L2|finngen_R12_E4_OBESITYCAL	spread_type_f1428_0_0_Butter.spreadable_butter	Diet_Weekly	CD99L2	finngen_R12_E4_OBESITYCAL	age_e66_first_reported_obesity_f130792_0_0	E66	E Disease-liability (D->P)	0.238984	0.24931	0.597585	Null	-0.228256	0.0814869	0.183713	Null													0.0311194	0.0535478	0.932571	Null	0.0324478	0.0594984	0.932258	Null	-0.00412715	0.243097	0.994587	Null													0.0512913	0.0563534	0.896885	Null	0.020968	0.0215831	0.949194	Null	0.0579826	0.0227544	0.0292233	Tier1	0.0223444	0.0232566	0.634877	Null	-0.0880716	0.0243199	0.00701799	Tier1
spread_type_f1428_0_0_Never.rarely_use_spread|CD99L2|finngen_R12_E4_OBESITY	spread_type_f1428_0_0_Never.rarely_use_spread	Diet_Weekly	CD99L2	finngen_R12_E4_OBESITY	age_e66_first_reported_obesity_f130792_0_0	E66	E Disease-liability (D->P)	-0.00836893	0.0838836	0.96713	Null	0.23594	0.0864823	0.203447	Null													0.0187013	0.0624326	0.961532	Null	0.00517113	0.0501954	0.992419	Null	0.905587	0.494711	0.336525	Null													-0.0561209	0.0310461	0.658128	Null	0.0547747	0.0334571	0.831032	Null	0.055693	0.0178368	0.00625586	Tier1	0.0229333	0.0169129	0.443645	Null	0.174086	0.031255	2.26441e-06	Tier1
spread_type_f1428_0_0_Never.rarely_use_spread|CD99L2|finngen_R12_E4_OBESITYCAL	spread_type_f1428_0_0_Never.rarely_use_spread	Diet_Weekly	CD99L2	finngen_R12_E4_OBESITYCAL	age_e66_first_reported_obesity_f130792_0_0	E66	E Disease-liability (D->P)	-0.00836893	0.0838836	0.96713	Null	0.23594	0.0864823	0.203447	Null													0.0311194	0.0535478	0.932571	Null	0.0324478	0.0594984	0.932258	Null	0.828857	0.464243	0.356304	Null													-0.0561209	0.0310461	0.658128	Null	0.0547747	0.0334571	0.831032	Null	0.0579826	0.0227544	0.0292233	Tier1	0.0223444	0.0232566	0.634877	Null	0.189667	0.040288	0.000138653	Tier1
time_spent_watching_television_tv_f1070_0_0|CD99L2|finngen_R12_E4_OBESITY	time_spent_watching_television_tv_f1070_0_0	Exercise_Freq	CD99L2	finngen_R12_E4_OBESITY	age_e66_first_reported_obesity_f130792_0_0	E66	E Disease-liability (D->P)	0.241662	0.0543884	0.000375555	Tier1	0.0960936	0.0550334	0.571403	Null													0.0187013	0.0624326	0.961532	Null	0.00517113	0.0501954	0.992419	Null	0.659772	0.109271	1.8062e-07	Tier1													0.0142534	0.0134261	0.856361	Null	-0.009584	0.014411	0.978156	Null	0.055693	0.0178368	0.00625586	Tier1	0.0229333	0.0169129	0.443645	Null	0.0398402	0.0103295	0.00347154	Tier1
time_spent_watching_television_tv_f1070_0_0|CD99L2|finngen_R12_E4_OBESITYCAL	time_spent_watching_television_tv_f1070_0_0	Exercise_Freq	CD99L2	finngen_R12_E4_OBESITYCAL	age_e66_first_reported_obesity_f130792_0_0	E66	B Biomarker	0.241662	0.0543884	0.000375555	Tier1	0.0960936	0.0550334	0.571403	Null													0.0311194	0.0535478	0.932571	Null	0.0324478	0.0594984	0.932258	Null	0.782951	0.114433	1.41579e-09	Tier1													0.0142534	0.0134261	0.856361	Null	-0.009584	0.014411	0.978156	Null	0.0579826	0.0227544	0.0292233	Tier1	0.0223444	0.0232566	0.634877	Null	0.0248395	0.0119624	0.234055	Null
time_spent_watching_television_tv_f1070_0_0|CD99L2|finngen_R12_E4_OBESITYNAS	time_spent_watching_television_tv_f1070_0_0	Exercise_Freq	CD99L2	finngen_R12_E4_OBESITYNAS	age_e66_first_reported_obesity_f130792_0_0	E66	C Exposure-marker	0.241662	0.0543884	0.000375555	Tier1	0.0960936	0.0550334	0.571403	Null													0.0205178	0.0813438	0.968774	Null	0.00240639	0.0564181	0.997473	Null	0.59303	0.134248	0.000476562	Tier1													0.0142534	0.0134261	0.856361	Null	-0.009584	0.014411	0.978156	Null	0.0376344	0.0177357	0.0756124	Null	0.0273847	0.0193916	0.417417	Null	0.0237813	0.0134057	0.346861	Null
time_spent_watching_television_tv_f1070_0_0|CD99L2|finngen_R12_N14_CHRONKIDNEYDIS	time_spent_watching_television_tv_f1070_0_0	Exercise_Freq	CD99L2	finngen_R12_N14_CHRONKIDNEYDIS	age_n18_first_reported_chronic_renal_failure_f132032_0_0	N18	C Exposure-marker	0.241662	0.0543884	0.000375555	Tier1	0.0960936	0.0550334	0.571403	Null													0.194045	0.0759059	0.239321	Null	-0.217746	0.193787	0.827236	Null	0.294417	0.098194	0.0438148	Tier1													0.0142534	0.0134261	0.856361	Null	-0.009584	0.014411	0.978156	Null	0.0853272	0.0374989	0.0545117	Null	-0.0619168	0.0618234	0.613614	Null	0.0281599	0.0142318	0.270202	Null
types_of_physical_activity_in_last_4_weeks_f6164_0_0.multi_None_of_the_above|CD99L2|finngen_R12_E4_OBESITY	types_of_physical_activity_in_last_4_weeks_f6164_0_0.multi_None_of_the_above	Exercise_Freq	CD99L2	finngen_R12_E4_OBESITY	age_e66_first_reported_obesity_f130792_0_0	E66	E Disease-liability (D->P)	0.0942567	0.108572	0.638566	Null	0.12753	0.116407	0.794912	Null													0.0187013	0.0624326	0.961532	Null	0.00517113	0.0501954	0.992419	Null	0.5107	0.121506	0.00105297	Tier1													0.00347968	0.0495687	0.996294	Null	-0.0143057	0.0602296	0.995285	Null	0.055693	0.0178368	0.00625586	Tier1	0.0229333	0.0169129	0.443645	Null	0.100396	0.0267009	0.00470307	Tier1
usual_walking_pace_f924_0_0|CD99L2|finngen_R12_E4_OBESITY	usual_walking_pace_f924_0_0	Exercise_Freq	CD99L2	finngen_R12_E4_OBESITY	age_e66_first_reported_obesity_f130792_0_0	E66	E Disease-liability (D->P)	-0.42348	0.163467	0.0647043	Null	-0.10392	0.126777	0.869846	Null													0.0187013	0.0624326	0.961532	Null	0.00517113	0.0501954	0.992419	Null	-2.33653	0.428792	4.23651e-06	Tier1													0.00321822	0.00716975	0.966594	Null	0.00549815	0.00788111	0.977667	Null	0.055693	0.0178368	0.00625586	Tier1	0.0229333	0.0169129	0.443645	Null	-0.0621707	0.00651485	5.91903e-19	Tier1
usual_walking_pace_f924_0_0|CD99L2|finngen_R12_E4_OBESITYCAL	usual_walking_pace_f924_0_0	Exercise_Freq	CD99L2	finngen_R12_E4_OBESITYCAL	age_e66_first_reported_obesity_f130792_0_0	E66	E Disease-liability (D->P)	-0.42348	0.163467	0.0647043	Null	-0.10392	0.126777	0.869846	Null													0.0311194	0.0535478	0.932571	Null	0.0324478	0.0594984	0.932258	Null	-2.36362	0.434138	4.2836e-06	Tier1													0.00321822	0.00716975	0.966594	Null	0.00549815	0.00788111	0.977667	Null	0.0579826	0.0227544	0.0292233	Tier1	0.0223444	0.0232566	0.634877	Null	-0.0639643	0.00843125	5.60106e-12	Tier1
age_first_had_sexual_intercourse_f2139_0_0|CDCP1|finngen_R12_I9_HEARTFAIL	age_first_had_sexual_intercourse_f2139_0_0	Sexual_Factors	CDCP1	finngen_R12_I9_HEARTFAIL	age_i50_first_reported_heart_failure_f131354_0_0	I50	C Exposure-marker	-0.220576	0.0395115	3.75935e-06	Tier1	-0.137526	0.0537966	0.261414	Null	-0.010242	0.0468518	0.994112	Null			-0.00248282	0.0442034	0.9952	Null			-0.0691804	0.0558956	0.767774	Null	0.0201711	0.0441863	0.951394	Null	-0.285758	0.0662851	0.000701392	Tier1	-0.00622222	0.0120109	0.998501	Null			-0.00404401	0.00859587	0.997513	Null			0.0117088	0.0186603	0.943562	Null	0.0522739	0.0213776	0.541175	Null	-0.0115751	0.0367169	0.834953	Null	-0.0229929	0.0522222	0.869879	Null	-0.00135393	0.0188525	0.981525	Null
age_first_had_sexual_intercourse_f2139_0_0|CDCP1|finngen_R12_I9_HEARTFAIL_AND_OVERWEIGHT	age_first_had_sexual_intercourse_f2139_0_0	Sexual_Factors	CDCP1	finngen_R12_I9_HEARTFAIL_AND_OVERWEIGHT	age_i50_first_reported_heart_failure_f131354_0_0	I50	C Exposure-marker	-0.220576	0.0395115	3.75935e-06	Tier1	-0.137526	0.0537966	0.261414	Null	-0.0170174	0.0614114	0.994112	Null			-0.00563026	0.0516099	0.991831	Null			-0.082294	0.0722735	0.796398	Null	0.00244826	0.0581232	0.997473	Null	-0.304815	0.0772212	0.00277354	Tier1	-0.00622222	0.0120109	0.998501	Null			-0.00404401	0.00859587	0.997513	Null			0.0117088	0.0186603	0.943562	Null	0.0522739	0.0213776	0.541175	Null	-0.0141257	0.0426377	0.826577	Null	-0.045723	0.0408782	0.562799	Null	-0.00296305	0.0199194	0.965057	Null
age_first_had_sexual_intercourse_f2139_0_0|CDCP1|finngen_R12_I9_IHD	age_first_had_sexual_intercourse_f2139_0_0	Sexual_Factors	CDCP1	finngen_R12_I9_IHD	age_i25_first_reported_chronic_ischaemic_heart_disease_f131306_0_0	I25	C Exposure-marker	-0.220576	0.0395115	3.75935e-06	Tier1	-0.137526	0.0537966	0.261414	Null	0.00324079	0.0258771	0.994112	Null			0.00601175	0.0320464	0.991831	Null			-0.0566716	0.072461	0.883604	Null	-0.0408969	0.0506244	0.875923	Null	-0.25299	0.050872	4.12007e-05	Tier1	-0.00622222	0.0120109	0.998501	Null			-0.00404401	0.00859587	0.997513	Null			0.0117088	0.0186603	0.943562	Null	0.0522739	0.0213776	0.541175	Null	0.0072901	0.0227122	0.832266	Null	-0.0125408	0.0223965	0.820223	Null	-0.0107113	0.00817865	0.559509	Null
age_first_had_sexual_intercourse_f2139_0_0|CDCP1|finngen_R12_J10_PNEUMONIA	age_first_had_sexual_intercourse_f2139_0_0	Sexual_Factors	CDCP1	finngen_R12_J10_PNEUMONIA	age_j18_first_reported_pneumonia_organism_unspecified_f131456_0_0	J18	C Exposure-marker	-0.220576	0.0395115	3.75935e-06	Tier1	-0.137526	0.0537966	0.261414	Null	0.0176266	0.0209988	0.952504	Null			0.0151174	0.0199147	0.972035	Null			0.00088167	0.03551	0.9977	Null	0.00196954	0.0343649	0.996376	Null	-0.240713	0.0394914	1.29137e-07	Tier1	-0.00622222	0.0120109	0.998501	Null			-0.00404401	0.00859587	0.997513	Null			0.0117088	0.0186603	0.943562	Null	0.0522739	0.0213776	0.541175	Null	0.252746	0.141745	0.144598	Null	0.0740132	0.115748	0.789387	Null	0.0189584	0.0462495	0.898116	Null
age_first_had_sexual_intercourse_f2139_0_0|CDCP1|finngen_R12_K11_DISLIVOTH	age_first_had_sexual_intercourse_f2139_0_0	Sexual_Factors	CDCP1	finngen_R12_K11_DISLIVOTH	age_k76_first_reported_other_diseases_of_liver_f131670_0_0	K76	C Exposure-marker	-0.220576	0.0395115	3.75935e-06	Tier1	-0.137526	0.0537966	0.261414	Null	0.0394658	0.0891674	0.994112	Null			0.0407959	0.109289	0.990183	Null			0.277083	0.335565	0.872685	Null	0.306135	0.314939	0.845893	Null	-0.40549	0.111989	0.00815008	Tier1	-0.00622222	0.0120109	0.998501	Null			-0.00404401	0.00859587	0.997513	Null			0.0117088	0.0186603	0.943562	Null	0.0522739	0.0213776	0.541175	Null	0.161051	0.0396974	0.000295185	Reverse	0.149304	0.0458916	0.00963934	Suggestive	-0.00549417	0.0125515	0.897218	Null
age_first_had_sexual_intercourse_f2139_0_0|CDCP1|finngen_R12_T2D	age_first_had_sexual_intercourse_f2139_0_0	Sexual_Factors	CDCP1	finngen_R12_T2D	age_e11_first_reported_non_insulin_dependent_diabetes_mellitus_f130708_0_0	E11	B Biomarker	-0.220576	0.0395115	3.75935e-06	Tier1	-0.137526	0.0537966	0.261414	Null	-0.0132753	0.0217122	0.979788	Null			-0.0124696	0.0205896	0.979423	Null			0.0176364	0.0670468	0.96767	Null	0.0179585	0.0470238	0.965191	Null	-0.344761	0.0704401	6.02674e-05	Tier1	-0.00622222	0.0120109	0.998501	Null			-0.00404401	0.00859587	0.997513	Null			0.0117088	0.0186603	0.943562	Null	0.0522739	0.0213776	0.541175	Null	0.0545914	0.0101706	1.33916e-06	Tier1plus	0.052242	0.0122439	0.000306984	Tier1plus	-0.0135732	0.00588405	0.169447	Null
age_first_had_sexual_intercourse_f2139_0_0|CDCP1|finngen_R12_T2D_WIDE	age_first_had_sexual_intercourse_f2139_0_0	Sexual_Factors	CDCP1	finngen_R12_T2D_WIDE	age_e11_first_reported_non_insulin_dependent_diabetes_mellitus_f130708_0_0	E11	B Biomarker	-0.220576	0.0395115	3.75935e-06	Tier1	-0.137526	0.0537966	0.261414	Null	-0.00950883	0.0419506	0.994112	Null			-0.00862663	0.0545471	0.991831	Null			0.000779608	0.114073	0.998421	Null	0.0462391	0.0499889	0.854115	Null	-0.432064	0.077406	2.23243e-06	Tier1	-0.00622222	0.0120109	0.998501	Null			-0.00404401	0.00859587	0.997513	Null			0.0117088	0.0186603	0.943562	Null	0.0522739	0.0213776	0.541175	Null	0.0329437	0.0109296	0.00850604	Tier1plus	0.0444664	0.0123949	0.00345369	Tier1plus	-0.0133457	0.00573552	0.163112	Null
alcohol_intake_frequency_f1558_0_0|CDCP1|finngen_R12_T2D	alcohol_intake_frequency_f1558_0_0	Alcohol	CDCP1	finngen_R12_T2D	age_e11_first_reported_non_insulin_dependent_diabetes_mellitus_f130708_0_0	E11	E Disease-liability (D->P)	-0.0337149	0.0847362	0.848492	Null	-0.0124158	0.118921	0.986765	Null	-0.0132753	0.0217122	0.979788	Null			-0.0124696	0.0205896	0.979423	Null			0.0176364	0.0670468	0.96767	Null	0.0179585	0.0470238	0.965191	Null	-0.586322	0.267878	0.206135	Null	0.024803	0.0114094	0.637424	Null			0.022975	0.00811576	0.52267	Null			0.000102646	0.018336	0.999386	Null	-0.0553631	0.0271633	0.71073	Null	0.0545914	0.0101706	1.33916e-06	Tier1plus	0.052242	0.0122439	0.000306984	Tier1plus	-0.0248776	0.00672112	0.00550628	Tier1
alcohol_intake_frequency_f1558_0_0|CDCP1|finngen_R12_T2D_WIDE	alcohol_intake_frequency_f1558_0_0	Alcohol	CDCP1	finngen_R12_T2D_WIDE	age_e11_first_reported_non_insulin_dependent_diabetes_mellitus_f130708_0_0	E11	E Disease-liability (D->P)	-0.0337149	0.0847362	0.848492	Null	-0.0124158	0.118921	0.986765	Null	-0.00950883	0.0419506	0.994112	Null			-0.00862663	0.0545471	0.991831	Null			0.000779608	0.114073	0.998421	Null	0.0462391	0.0499889	0.854115	Null	-0.68482	0.29134	0.160294	Null	0.024803	0.0114094	0.637424	Null			0.022975	0.00811576	0.52267	Null			0.000102646	0.018336	0.999386	Null	-0.0553631	0.0271633	0.71073	Null	0.0329437	0.0109296	0.00850604	Tier1plus	0.0444664	0.0123949	0.00345369	Tier1plus	-0.0247527	0.00660779	0.00490528	Tier1
education_score_england_f26414_0_0|CDCP1|finngen_R12_T2D_WIDE	education_score_england_f26414_0_0	Deprivation_Indices	CDCP1	finngen_R12_T2D_WIDE	age_e11_first_reported_non_insulin_dependent_diabetes_mellitus_f130708_0_0	E11	E Disease-liability (D->P)	0.219104	0.125167	0.261192	Null	0.0658454	0.140801	0.945024	Null	-0.00950883	0.0419506	0.994112	Null			-0.00862663	0.0545471	0.991831	Null			0.000779608	0.114073	0.998421	Null	0.0462391	0.0499889	0.854115	Null	0.583618	0.181828	0.0265665	Tier1	0.00521836	0.00954798	0.998501	Null			0.00579173	0.00878404	0.988996	Null			-0.0368803	0.0208294	0.669925	Null	-0.0269509	0.0439998	0.982204	Null	0.0329437	0.0109296	0.00850604	Tier1plus	0.0444664	0.0123949	0.00345369	Tier1plus	0.0160339	0.0052879	0.0364435	Tier1
major_dietary_changes_in_the_last_5_years_f1538_0_0_Yes._because_of_illness|CDCP1|finngen_R12_T2D	major_dietary_changes_in_the_last_5_years_f1538_0_0_Yes._because_of_illness	Diet_Weekly	CDCP1	finngen_R12_T2D	age_e11_first_reported_non_insulin_dependent_diabetes_mellitus_f130708_0_0	E11	E Disease-liability (D->P)	-0.0169467	0.147209	0.961514	Null	0.0251979	0.0700545	0.957301	Null	-0.0132753	0.0217122	0.979788	Null			-0.0124696	0.0205896	0.979423	Null			0.0176364	0.0670468	0.96767	Null	0.0179585	0.0470238	0.965191	Null	1.49685	0.52028	0.0585413	Null	0.0212065	0.0303909	0.994903	Null			0.0121806	0.0279686	0.997513	Null			0.0327949	0.0689234	0.961669	Null	0.0809065	0.119365	0.977667	Null	0.0545914	0.0101706	1.33916e-06	Tier1plus	0.052242	0.0122439	0.000306984	Tier1plus	0.254308	0.0149794	2.58199e-61	Tier1
major_dietary_changes_in_the_last_5_years_f1538_0_0_Yes._because_of_illness|CDCP1|finngen_R12_T2D_WIDE	major_dietary_changes_in_the_last_5_years_f1538_0_0_Yes._because_of_illness	Diet_Weekly	CDCP1	finngen_R12_T2D_WIDE	age_e11_first_reported_non_insulin_dependent_diabetes_mellitus_f130708_0_0	E11	E Disease-liability (D->P)	-0.0169467	0.147209	0.961514	Null	0.0251979	0.0700545	0.957301	Null	-0.00950883	0.0419506	0.994112	Null			-0.00862663	0.0545471	0.991831	Null			0.000779608	0.114073	0.998421	Null	0.0462391	0.0499889	0.854115	Null	1.60343	0.51119	0.0320489	Reverse	0.0212065	0.0303909	0.994903	Null			0.0121806	0.0279686	0.997513	Null			0.0327949	0.0689234	0.961669	Null	0.0809065	0.119365	0.977667	Null	0.0329437	0.0109296	0.00850604	Tier1plus	0.0444664	0.0123949	0.00345369	Tier1plus	0.247799	0.0145268	1.29769e-61	Tier1
pack_years_of_smoking_f20161_0_0|CDCP1|finngen_R12_I9_HEARTFAIL	pack_years_of_smoking_f20161_0_0	Smoking	CDCP1	finngen_R12_I9_HEARTFAIL	age_i50_first_reported_heart_failure_f131354_0_0	I50	C Exposure-marker	0.281593	0.0595549	0.000130947	Tier1	0.248921	0.0852995	0.153861	Null	-0.010242	0.0468518	0.994112	Null			-0.00248282	0.0442034	0.9952	Null			-0.0691804	0.0558956	0.767774	Null	0.0201711	0.0441863	0.951394	Null	0.450014	0.111991	0.00212741	Tier1	0.00508272	0.00691337	0.993098	Null			0.00589037	0.00726616	0.984975	Null			-0.0205147	0.0192894	0.855753	Null	-0.0274705	0.0213483	0.89952	Null	-0.0115751	0.0367169	0.834953	Null	-0.0229929	0.0522222	0.869879	Null	0.00296243	0.0121913	0.942935	Null
pack_years_of_smoking_f20161_0_0|CDCP1|finngen_R12_I9_HEARTFAIL_AND_HYPERTCARDIOM	pack_years_of_smoking_f20161_0_0	Smoking	CDCP1	finngen_R12_I9_HEARTFAIL_AND_HYPERTCARDIOM	age_i50_first_reported_heart_failure_f131354_0_0	I50	C Exposure-marker	0.281593	0.0595549	0.000130947	Tier1	0.248921	0.0852995	0.153861	Null	-0.268814	0.221922	0.91441	Null			-0.274209	0.210429	0.861758	Null			-0.357831	0.270935	0.743027	Null	-0.24755	0.249502	0.842661	Null	1.86568	0.584472	0.0279373	Tier1	0.00508272	0.00691337	0.993098	Null			0.00589037	0.00726616	0.984975	Null			-0.0205147	0.0192894	0.855753	Null	-0.0274705	0.0213483	0.89952	Null	-0.00952717	0.00968762	0.467751	Null	-0.0100651	0.012843	0.727566	Null	0.00884362	0.0040299	0.191384	Null
pack_years_of_smoking_f20161_0_0|CDCP1|finngen_R12_I9_HEARTFAIL_AND_OVERWEIGHT	pack_years_of_smoking_f20161_0_0	Smoking	CDCP1	finngen_R12_I9_HEARTFAIL_AND_OVERWEIGHT	age_i50_first_reported_heart_failure_f131354_0_0	I50	C Exposure-marker	0.281593	0.0595549	0.000130947	Tier1	0.248921	0.0852995	0.153861	Null	-0.0170174	0.0614114	0.994112	Null			-0.00563026	0.0516099	0.991831	Null			-0.082294	0.0722735	0.796398	Null	0.00244826	0.0581232	0.997473	Null	0.415692	0.130767	0.0288219	Tier1	0.00508272	0.00691337	0.993098	Null			0.00589037	0.00726616	0.984975	Null			-0.0205147	0.0192894	0.855753	Null	-0.0274705	0.0213483	0.89952	Null	-0.0141257	0.0426377	0.826577	Null	-0.045723	0.0408782	0.562799	Null	0.00161467	0.0134137	0.97192	Null
pack_years_of_smoking_f20161_0_0|CDCP1|finngen_R12_J10_PLEUREFFUSION	pack_years_of_smoking_f20161_0_0	Smoking	CDCP1	finngen_R12_J10_PLEUREFFUSION	age_j90_first_reported_pleural_effusion_not_elsewhere_classified_f131534_0_0	J90	C Exposure-marker	0.281593	0.0595549	0.000130947	Tier1	0.248921	0.0852995	0.153861	Null	0.0486811	0.0681312	0.963119	Null			0.0402545	0.0646112	0.978445	Null			-0.0697327	0.121013	0.932571	Null	-0.0285551	0.078313	0.965191	Null	1.04615	0.184631	1.52713e-06	Tier1	0.00508272	0.00691337	0.993098	Null			0.00589037	0.00726616	0.984975	Null			-0.0205147	0.0192894	0.855753	Null	-0.0274705	0.0213483	0.89952	Null
pack_years_of_smoking_f20161_0_0|CDCP1|finngen_R12_J10_PNEUMONIA	pack_years_of_smoking_f20161_0_0	Smoking	CDCP1	finngen_R12_J10_PNEUMONIA	age_j18_first_reported_pneumonia_organism_unspecified_f131456_0_0	J18	C Exposure-marker	0.281593	0.0595549	0.000130947	Tier1	0.248921	0.0852995	0.153861	Null	0.0176266	0.0209988	0.952504	Null			0.0151174	0.0199147	0.972035	Null			0.00088167	0.03551	0.9977	Null	0.00196954	0.0343649	0.996376	Null	0.534027	0.0756777	3.71212e-10	Tier1	0.00508272	0.00691337	0.993098	Null			0.00589037	0.00726616	0.984975	Null			-0.0205147	0.0192894	0.855753	Null	-0.0274705	0.0213483	0.89952	Null	0.252746	0.141745	0.144598	Null	0.0740132	0.115748	0.789387	Null	0.115001	0.128479	0.739192	Null
pack_years_of_smoking_f20161_0_0|CDCP1|finngen_R12_K11_DISLIVOTH	pack_years_of_smoking_f20161_0_0	Smoking	CDCP1	finngen_R12_K11_DISLIVOTH	age_k76_first_reported_other_diseases_of_liver_f131670_0_0	K76	C Exposure-marker	0.281593	0.0595549	0.000130947	Tier1	0.248921	0.0852995	0.153861	Null	0.0394658	0.0891674	0.994112	Null			0.0407959	0.109289	0.990183	Null			0.277083	0.335565	0.872685	Null	0.306135	0.314939	0.845893	Null	0.649394	0.160085	0.0018553	Tier1	0.00508272	0.00691337	0.993098	Null			0.00589037	0.00726616	0.984975	Null			-0.0205147	0.0192894	0.855753	Null	-0.0274705	0.0213483	0.89952	Null	0.161051	0.0396974	0.000295185	Reverse	0.149304	0.0458916	0.00963934	Suggestive	-0.00416893	0.00971889	0.897869	Null
pack_years_of_smoking_f20161_0_0|CDCP1|finngen_R12_T2D_WIDE	pack_years_of_smoking_f20161_0_0	Smoking	CDCP1	finngen_R12_T2D_WIDE	age_e11_first_reported_non_insulin_dependent_diabetes_mellitus_f130708_0_0	E11	B Biomarker	0.281593	0.0595549	0.000130947	Tier1	0.248921	0.0852995	0.153861	Null	-0.00950883	0.0419506	0.994112	Null			-0.00862663	0.0545471	0.991831	Null			0.000779608	0.114073	0.998421	Null	0.0462391	0.0499889	0.854115	Null	0.424169	0.128873	0.0211768	Tier1	0.00508272	0.00691337	0.993098	Null			0.00589037	0.00726616	0.984975	Null			-0.0205147	0.0192894	0.855753	Null	-0.0274705	0.0213483	0.89952	Null	0.0329437	0.0109296	0.00850604	Tier1plus	0.0444664	0.0123949	0.00345369	Tier1plus	0.00830186	0.0043344	0.290034	Null
salt_added_to_food_f1478_0_0|CDCP1|finngen_R12_T2D	salt_added_to_food_f1478_0_0	Diet_Weekly	CDCP1	finngen_R12_T2D	age_e11_first_reported_non_insulin_dependent_diabetes_mellitus_f130708_0_0	E11	E Disease-liability (D->P)	0.0798301	0.0714759	0.523411	Null	0.015838	0.0761561	0.970437	Null	-0.0132753	0.0217122	0.979788	Null			-0.0124696	0.0205896	0.979423	Null			0.0176364	0.0670468	0.96767	Null	0.0179585	0.0470238	0.965191	Null	0.0826537	0.14405	0.842892	Null	-0.004939	0.00732192	0.996344	Null			-0.0048093	0.00673564	0.984975	Null			0.0124472	0.0141223	0.899673	Null	0.0549117	0.0201918	0.426569	Null	0.0545914	0.0101706	1.33916e-06	Tier1plus	0.052242	0.0122439	0.000306984	Tier1plus	-0.0120364	0.0040354	0.0402948	Tier1
time_spent_watching_television_tv_f1070_0_0|CDCP1|finngen_R12_I9_HEARTFAIL	time_spent_watching_television_tv_f1070_0_0	Exercise_Freq	CDCP1	finngen_R12_I9_HEARTFAIL	age_i50_first_reported_heart_failure_f131354_0_0	I50	C Exposure-marker	0.187044	0.0442272	0.000772162	Tier1	0.0658545	0.0570005	0.778984	Null	-0.010242	0.0468518	0.994112	Null			-0.00248282	0.0442034	0.9952	Null			-0.0691804	0.0558956	0.767774	Null	0.0201711	0.0441863	0.951394	Null	0.282985	0.0744381	0.00457256	Tier1	-0.011235	0.0174042	0.996666	Null			-0.0102741	0.0135254	0.984975	Null			0.00984288	0.0258031	0.973292	Null	0.0599186	0.026232	0.606976	Null	-0.0115751	0.0367169	0.834953	Null	-0.0229929	0.0522222	0.869879	Null	-0.00012513	0.0175237	0.998284	Null
time_spent_watching_television_tv_f1070_0_0|CDCP1|finngen_R12_I9_HEARTFAIL_AND_CHD	time_spent_watching_television_tv_f1070_0_0	Exercise_Freq	CDCP1	finngen_R12_I9_HEARTFAIL_AND_CHD	age_i50_first_reported_heart_failure_f131354_0_0	I50	C Exposure-marker	0.187044	0.0442272	0.000772162	Tier1	0.0658545	0.0570005	0.778984	Null	-0.0143104	0.0609823	0.994112	Null			-0.0115997	0.0808716	0.991831	Null			-0.0919743	0.108251	0.865711	Null	-0.0606662	0.0660918	0.857243	Null	0.321194	0.0878083	0.00738664	Tier1	-0.011235	0.0174042	0.996666	Null			-0.0102741	0.0135254	0.984975	Null			0.00984288	0.0258031	0.973292	Null	0.0599186	0.026232	0.606976	Null	-0.0144109	0.0302864	0.745459	Null	-0.018453	0.0324817	0.817799	Null	-0.00594791	0.00711936	0.760479	Null
time_spent_watching_television_tv_f1070_0_0|CDCP1|finngen_R12_T2D	time_spent_watching_television_tv_f1070_0_0	Exercise_Freq	CDCP1	finngen_R12_T2D	age_e11_first_reported_non_insulin_dependent_diabetes_mellitus_f130708_0_0	E11	B Biomarker	0.187044	0.0442272	0.000772162	Tier1	0.0658545	0.0570005	0.778984	Null	-0.0132753	0.0217122	0.979788	Null			-0.0124696	0.0205896	0.979423	Null			0.0176364	0.0670468	0.96767	Null	0.0179585	0.0470238	0.965191	Null	0.512343	0.0891709	9.96196e-07	Tier1	-0.011235	0.0174042	0.996666	Null			-0.0102741	0.0135254	0.984975	Null			0.00984288	0.0258031	0.973292	Null	0.0599186	0.026232	0.606976	Null	0.0545914	0.0101706	1.33916e-06	Tier1plus	0.052242	0.0122439	0.000306984	Tier1plus	0.0144031	0.00607835	0.152788	Null
time_spent_watching_television_tv_f1070_0_0|CDCP1|finngen_R12_T2D_WIDE	time_spent_watching_television_tv_f1070_0_0	Exercise_Freq	CDCP1	finngen_R12_T2D_WIDE	age_e11_first_reported_non_insulin_dependent_diabetes_mellitus_f130708_0_0	E11	B Biomarker	0.187044	0.0442272	0.000772162	Tier1	0.0658545	0.0570005	0.778984	Null	-0.00950883	0.0419506	0.994112	Null			-0.00862663	0.0545471	0.991831	Null			0.000779608	0.114073	0.998421	Null	0.0462391	0.0499889	0.854115	Null	0.550944	0.0956323	9.2775e-07	Tier1	-0.011235	0.0174042	0.996666	Null			-0.0102741	0.0135254	0.984975	Null			0.00984288	0.0258031	0.973292	Null	0.0599186	0.026232	0.606976	Null	0.0329437	0.0109296	0.00850604	Tier1plus	0.0444664	0.0123949	0.00345369	Tier1plus	0.0138182	0.0059156	0.161391	Null
usual_walking_pace_f924_0_0|CDCP1|finngen_R12_T2D	usual_walking_pace_f924_0_0	Exercise_Freq	CDCP1	finngen_R12_T2D	age_e11_first_reported_non_insulin_dependent_diabetes_mellitus_f130708_0_0	E11	E Disease-liability (D->P)	-0.220045	0.100892	0.137667	Null	-0.207153	0.133951	0.643973	Null	-0.0132753	0.0217122	0.979788	Null			-0.0124696	0.0205896	0.979423	Null			0.0176364	0.0670468	0.96767	Null	0.0179585	0.0470238	0.965191	Null	-1.60702	0.293653	3.77111e-06	Tier1	-0.000547344	0.0156753	0.999288	Null			0.000219002	0.00898966	0.999551	Null			0.00606822	0.0116557	0.95541	Null	-0.00921334	0.031396	0.99376	Null	0.0545914	0.0101706	1.33916e-06	Tier1plus	0.052242	0.0122439	0.000306984	Tier1plus	-0.0168955	0.00478521	0.00934564	Tier1
usual_walking_pace_f924_0_0|CDCP1|finngen_R12_T2D_WIDE	usual_walking_pace_f924_0_0	Exercise_Freq	CDCP1	finngen_R12_T2D_WIDE	age_e11_first_reported_non_insulin_dependent_diabetes_mellitus_f130708_0_0	E11	E Disease-liability (D->P)	-0.220045	0.100892	0.137667	Null	-0.207153	0.133951	0.643973	Null	-0.00950883	0.0419506	0.994112	Null			-0.00862663	0.0545471	0.991831	Null			0.000779608	0.114073	0.998421	Null	0.0462391	0.0499889	0.854115	Null	-1.70064	0.304411	2.20882e-06	Tier1	-0.000547344	0.0156753	0.999288	Null			0.000219002	0.00898966	0.999551	Null			0.00606822	0.0116557	0.95541	Null	-0.00921334	0.031396	0.99376	Null	0.0329437	0.0109296	0.00850604	Tier1plus	0.0444664	0.0123949	0.00345369	Tier1plus	-0.016446	0.00490018	0.0155231	Tier1
education_score_england_f26414_0_0|CDH1|finngen_R12_N14_ACUTERENFAIL	education_score_england_f26414_0_0	Deprivation_Indices	CDH1	finngen_R12_N14_ACUTERENFAIL	age_n17_first_reported_acute_renal_failure_f132030_0_0	N17	C Exposure-marker	0.294286	0.10564	0.0419393	Tier1	-0.0146704	0.102369	0.982391	Null	-0.0663564	0.341512	0.994112	Null									-0.0499129	0.0630832	0.881812	Null	-0.190281	0.08572	0.462521	Null	0.720032	0.239282	0.0426645	Tier1				Null									-0.0127043	0.00733806	0.6819	Null	-0.00491803	0.0149194	0.993412	Null	0.244218	0.0767693	0.00526075	Suggestive	-0.132434	0.0810341	0.310188	Null				Null
usual_walking_pace_f924_0_0|CDH1|finngen_R12_M13_GOUT	usual_walking_pace_f924_0_0	Exercise_Freq	CDH1	finngen_R12_M13_GOUT	age_m10_first_reported_gout_f131858_0_0	M10	C Exposure-marker	-0.494544	0.10487	0.000137811	Tier1	-0.104612	0.105256	0.823631	Null	-0.203735	0.291161	0.965052	Null									0.0260557	0.0755329	0.955045	Null	-0.0797158	0.164476	0.945077	Null	-0.901785	0.267666	0.0172365	Tier1				Null									0.00904136	0.00591025	0.741779	Null	0.0257932	0.00888969	0.347524	Null	-0.00827238	0.013273	0.662871	Null	-0.00577901	0.0140685	0.881041	Null	0.0049906	0.00291033	0.36901	Null
usual_walking_pace_f924_0_0|CDH1|finngen_R12_N14_ACUTERENFAIL	usual_walking_pace_f924_0_0	Exercise_Freq	CDH1	finngen_R12_N14_ACUTERENFAIL	age_n17_first_reported_acute_renal_failure_f132030_0_0	N17	C Exposure-marker	-0.494544	0.10487	0.000137811	Tier1	-0.104612	0.105256	0.823631	Null	-0.0663564	0.341512	0.994112	Null									-0.0499129	0.0630832	0.881812	Null	-0.190281	0.08572	0.462521	Null	-0.787992	0.254898	0.035643	Tier1				Null									0.00904136	0.00591025	0.741779	Null	0.0257932	0.00888969	0.347524	Null	0.244218	0.0767693	0.00526075	Suggestive	-0.132434	0.0810341	0.310188	Null				Null
usual_walking_pace_f924_0_0|CDH1|finngen_R12_N14_CHRONKIDNEYDIS	usual_walking_pace_f924_0_0	Exercise_Freq	CDH1	finngen_R12_N14_CHRONKIDNEYDIS	age_n18_first_reported_chronic_renal_failure_f132032_0_0	N18	C Exposure-marker	-0.494544	0.10487	0.000137811	Tier1	-0.104612	0.105256	0.823631	Null	-0.0619114	0.279541	0.994112	Null									0.02755	0.108127	0.968124	Null	0.0199417	0.090899	0.980244	Null	-0.848196	0.239423	0.0104079	Tier1				Null									0.00904136	0.00591025	0.741779	Null	0.0257932	0.00888969	0.347524	Null	0.159454	0.0447936	0.00163041	Suggestive	0.0238541	0.0324399	0.749167	Null	-0.0381082	0.0101208	0.0046343	Tier1
usual_walking_pace_f924_0_0|CDH15|finngen_R12_T2D	usual_walking_pace_f924_0_0	Exercise_Freq	CDH15	finngen_R12_T2D	age_e11_first_reported_non_insulin_dependent_diabetes_mellitus_f130708_0_0	E11	E Disease-liability (D->P)	-0.181196	0.103792	0.26294	Null	-0.0463292	0.123177	0.955682	Null	0.0147867	0.0566247	0.994112	Null									-0.144752	0.145946	0.832715	Null	0.0322488	0.0369116	0.865068	Null	-1.60702	0.293653	3.77111e-06	Tier1	0.00231856	0.00547742	0.998501	Null									0.000631915	0.0292546	0.999142	Null	-0.00826729	0.0100742	0.966487	Null	0.0261112	0.0240323	0.415126	Null	-0.0507041	0.0135451	0.00203379	Tier1	-0.0168955	0.00478521	0.00934564	Tier1
bread_type_f1448_0_0_White|CDH2|finngen_R12_E4_OBESITY	bread_type_f1448_0_0_White	Diet_Weekly	CDH2	finngen_R12_E4_OBESITY	age_e66_first_reported_obesity_f130792_0_0	E66	E Disease-liability (D->P)	-0.0349929	0.054229	0.741186	Null	-0.069327	0.0518246	0.713414	Null	0.152051	0.0750336	0.637958	Null									-0.00937455	0.0450559	0.975588	Null	0.0258055	0.0903106	0.969995	Null	-0.665396	0.315926	0.23455	Null	0.0224325	0.051065	0.998501	Null									-0.0285065	0.0265771	0.852993	Null	0.00423312	0.049501	0.997764	Null	0.0632061	0.0188304	0.00310228	Tier1	0.0171885	0.0167058	0.599717	Null	-0.122821	0.0278633	0.000478251	Tier1
bread_type_f1448_0_0_White|CDH2|finngen_R12_E4_OBESITYCAL	bread_type_f1448_0_0_White	Diet_Weekly	CDH2	finngen_R12_E4_OBESITYCAL	age_e66_first_reported_obesity_f130792_0_0	E66	E Disease-liability (D->P)	-0.0349929	0.054229	0.741186	Null	-0.069327	0.0518246	0.713414	Null	0.204243	0.0879176	0.478942	Null									0.0105841	0.0462695	0.972686	Null	0.02562	0.0886946	0.969995	Null	-0.653139	0.312709	0.240668	Null	0.0224325	0.051065	0.998501	Null									-0.0285065	0.0265771	0.852993	Null	0.00423312	0.049501	0.997764	Null	0.100119	0.0204603	1.11949e-05	Tier1	0.0345838	0.0214303	0.31844	Null	-0.150619	0.0366731	0.00149844	Tier1
bread_type_f1448_0_0_White|CDH2|finngen_R12_E4_OBESITYNAS	bread_type_f1448_0_0_White	Diet_Weekly	CDH2	finngen_R12_E4_OBESITYNAS	age_e66_first_reported_obesity_f130792_0_0	E66	E Disease-liability (D->P)	-0.0349929	0.054229	0.741186	Null	-0.069327	0.0518246	0.713414	Null	0.0986463	0.103715	0.952504	Null									-0.0512126	0.060576	0.866789	Null	0.0162734	0.0872204	0.984611	Null	-0.746025	0.379171	0.283034	Null	0.0224325	0.051065	0.998501	Null									-0.0285065	0.0265771	0.852993	Null	0.00423312	0.049501	0.997764	Null	0.0745958	0.0197712	0.000803106	Tier1	0.0177085	0.0196875	0.666522	Null	-0.12896	0.0323497	0.00218946	Tier1
bread_type_f1448_0_0_Wholemeal_or_wholegrain|CDH2|finngen_R12_E4_OBESITY	bread_type_f1448_0_0_Wholemeal_or_wholegrain	Diet_Weekly	CDH2	finngen_R12_E4_OBESITY	age_e66_first_reported_obesity_f130792_0_0	E66	E Disease-liability (D->P)	-0.0112785	0.063328	0.936027	Null	0.00240155	0.0572572	0.995652	Null	0.152051	0.0750336	0.637958	Null									-0.00937455	0.0450559	0.975588	Null	0.0258055	0.0903106	0.969995	Null	0.464588	0.343276	0.541529	Null	-0.0332055	0.0423658	0.988902	Null									0.0299811	0.0232684	0.803204	Null	-0.0083474	0.0372049	0.995285	Null	0.0632061	0.0188304	0.00310228	Tier1	0.0171885	0.0167058	0.599717	Null	0.105033	0.0225933	0.000177852	Tier1
bread_type_f1448_0_0_Wholemeal_or_wholegrain|CDH2|finngen_R12_E4_OBESITYCAL	bread_type_f1448_0_0_Wholemeal_or_wholegrain	Diet_Weekly	CDH2	finngen_R12_E4_OBESITYCAL	age_e66_first_reported_obesity_f130792_0_0	E66	E Disease-liability (D->P)	-0.0112785	0.063328	0.936027	Null	0.00240155	0.0572572	0.995652	Null	0.204243	0.0879176	0.478942	Null									0.0105841	0.0462695	0.972686	Null	0.02562	0.0886946	0.969995	Null	0.385086	0.343996	0.640875	Null	-0.0332055	0.0423658	0.988902	Null									0.0299811	0.0232684	0.803204	Null	-0.0083474	0.0372049	0.995285	Null	0.100119	0.0204603	1.11949e-05	Tier1	0.0345838	0.0214303	0.31844	Null	0.120363	0.03103	0.0032177	Tier1
bread_type_f1448_0_0_Wholemeal_or_wholegrain|CDH2|finngen_R12_E4_OBESITYNAS	bread_type_f1448_0_0_Wholemeal_or_wholegrain	Diet_Weekly	CDH2	finngen_R12_E4_OBESITYNAS	age_e66_first_reported_obesity_f130792_0_0	E66	E Disease-liability (D->P)	-0.0112785	0.063328	0.936027	Null	0.00240155	0.0572572	0.995652	Null	0.0986463	0.103715	0.952504	Null									-0.0512126	0.060576	0.866789	Null	0.0162734	0.0872204	0.984611	Null	0.671057	0.400309	0.402488	Null	-0.0332055	0.0423658	0.988902	Null									0.0299811	0.0232684	0.803204	Null	-0.0083474	0.0372049	0.995285	Null	0.0745958	0.0197712	0.000803106	Tier1	0.0177085	0.0196875	0.666522	Null	0.108095	0.0283134	0.00398628	Tier1
cereal_type_f1468_0_0_Other_.e.g._Cornflakes._Frosties.|CDH2|finngen_R12_E4_OBESITY	cereal_type_f1468_0_0_Other_.e.g._Cornflakes._Frosties.	Diet_Weekly	CDH2	finngen_R12_E4_OBESITY	age_e66_first_reported_obesity_f130792_0_0	E66	E Disease-liability (D->P)	-0.173509	0.102641	0.283081	Null	-0.0362086	0.0805064	0.946732	Null	0.152051	0.0750336	0.637958	Null									-0.00937455	0.0450559	0.975588	Null	0.0258055	0.0903106	0.969995	Null	-0.443338	0.514165	0.752929	Null	0.000670466	0.0511746	0.999288	Null									-0.0414364	0.0272519	0.741779	Null	-0.099137	0.0498365	0.719324	Null	0.0632061	0.0188304	0.00310228	Tier1	0.0171885	0.0167058	0.599717	Null	-0.0861502	0.02513	0.0126979	Tier1
cereal_type_f1468_0_0_Other_.e.g._Cornflakes._Frosties.|CDH2|finngen_R12_E4_OBESITYCAL	cereal_type_f1468_0_0_Other_.e.g._Cornflakes._Frosties.	Diet_Weekly	CDH2	finngen_R12_E4_OBESITYCAL	age_e66_first_reported_obesity_f130792_0_0	E66	E Disease-liability (D->P)	-0.173509	0.102641	0.283081	Null	-0.0362086	0.0805064	0.946732	Null	0.204243	0.0879176	0.478942	Null									0.0105841	0.0462695	0.972686	Null	0.02562	0.0886946	0.969995	Null	-0.371528	0.530375	0.807705	Null	0.000670466	0.0511746	0.999288	Null									-0.0414364	0.0272519	0.741779	Null	-0.099137	0.0498365	0.719324	Null	0.100119	0.0204603	1.11949e-05	Tier1	0.0345838	0.0214303	0.31844	Null	-0.107336	0.0350936	0.0341028	Tier1
cereal_type_f1468_0_0_Other_.e.g._Cornflakes._Frosties.|CDH2|finngen_R12_E4_OBESITYNAS	cereal_type_f1468_0_0_Other_.e.g._Cornflakes._Frosties.	Diet_Weekly	CDH2	finngen_R12_E4_OBESITYNAS	age_e66_first_reported_obesity_f130792_0_0	E66	E Disease-liability (D->P)	-0.173509	0.102641	0.283081	Null	-0.0362086	0.0805064	0.946732	Null	0.0986463	0.103715	0.952504	Null									-0.0512126	0.060576	0.866789	Null	0.0162734	0.0872204	0.984611	Null	-0.521689	0.586486	0.740777	Null	0.000670466	0.0511746	0.999288	Null									-0.0414364	0.0272519	0.741779	Null	-0.099137	0.0498365	0.719324	Null	0.0745958	0.0197712	0.000803106	Tier1	0.0177085	0.0196875	0.666522	Null	-0.0958963	0.0305686	0.0283039	Tier1
education_score_england_f26414_0_0|CDH2|finngen_R12_E4_OBESITY	education_score_england_f26414_0_0	Deprivation_Indices	CDH2	finngen_R12_E4_OBESITY	age_e66_first_reported_obesity_f130792_0_0	E66	E Disease-liability (D->P)	0.325115	0.122187	0.0553511	Null	0.126573	0.123102	0.814619	Null	0.152051	0.0750336	0.637958	Null									-0.00937455	0.0450559	0.975588	Null	0.0258055	0.0903106	0.969995	Null	0.716729	0.195203	0.0072003	Tier1	0.0149406	0.0185691	0.987363	Null									-0.00235046	0.00919959	0.98929	Null	-0.004124	0.0310302	0.997764	Null	0.0632061	0.0188304	0.00310228	Tier1	0.0171885	0.0167058	0.599717	Null	0.0388023	0.00858817	0.000305735	Tier1
education_score_england_f26414_0_0|CDH2|finngen_R12_E4_OBESITYCAL	education_score_england_f26414_0_0	Deprivation_Indices	CDH2	finngen_R12_E4_OBESITYCAL	age_e66_first_reported_obesity_f130792_0_0	E66	E Disease-liability (D->P)	0.325115	0.122187	0.0553511	Null	0.126573	0.123102	0.814619	Null	0.204243	0.0879176	0.478942	Null									0.0105841	0.0462695	0.972686	Null	0.02562	0.0886946	0.969995	Null	0.719013	0.215321	0.018423	Tier1	0.0149406	0.0185691	0.987363	Null									-0.00235046	0.00919959	0.98929	Null	-0.004124	0.0310302	0.997764	Null	0.100119	0.0204603	1.11949e-05	Tier1	0.0345838	0.0214303	0.31844	Null	0.0372802	0.00985728	0.00436324	Tier1
education_score_england_f26414_0_0|CDH2|finngen_R12_E4_OBESITYNAS	education_score_england_f26414_0_0	Deprivation_Indices	CDH2	finngen_R12_E4_OBESITYNAS	age_e66_first_reported_obesity_f130792_0_0	E66	E Disease-liability (D->P)	0.325115	0.122187	0.0553511	Null	0.126573	0.123102	0.814619	Null	0.0986463	0.103715	0.952504	Null									-0.0512126	0.060576	0.866789	Null	0.0162734	0.0872204	0.984611	Null	0.755472	0.241047	0.0322164	Tier1	0.0149406	0.0185691	0.987363	Null									-0.00235046	0.00919959	0.98929	Null	-0.004124	0.0310302	0.997764	Null	0.0745958	0.0197712	0.000803106	Tier1	0.0177085	0.0196875	0.666522	Null	0.0294999	0.00929922	0.0263149	Tier1
education_score_england_f26414_0_0|CDH2|finngen_R12_T2D_WIDE	education_score_england_f26414_0_0	Deprivation_Indices	CDH2	finngen_R12_T2D_WIDE	age_e11_first_reported_non_insulin_dependent_diabetes_mellitus_f130708_0_0	E11	E Disease-liability (D->P)	0.325115	0.122187	0.0553511	Null	0.126573	0.123102	0.814619	Null	0.0287241	0.0634984	0.994112	Null									0.0198132	0.0557822	0.954984	Null	-0.201662	0.09948	0.515808	Null	0.583618	0.181828	0.0265665	Tier1	0.0149406	0.0185691	0.987363	Null									-0.00235046	0.00919959	0.98929	Null	-0.004124	0.0310302	0.997764	Null	0.0546157	0.0124736	8.8246e-05	Tier1	-0.000506075	0.0118259	0.990259	Null	0.0160339	0.0052879	0.0364435	Tier1
employment_score_england_f26412_0_0|CDH2|finngen_R12_E4_OBESITY	employment_score_england_f26412_0_0	Deprivation_Indices	CDH2	finngen_R12_E4_OBESITY	age_e66_first_reported_obesity_f130792_0_0	E66	E Disease-liability (D->P)	0.328809	0.390461	0.650552	Null	0.226496	0.276242	0.869777	Null	0.152051	0.0750336	0.637958	Null									-0.00937455	0.0450559	0.975588	Null	0.0258055	0.0903106	0.969995	Null	1.12573	0.383485	0.0507317	Null	0.027925	0.0166857	0.819315	Null									-0.00892739	0.00769363	0.834383	Null	0.000934452	0.0170507	0.998831	Null	0.0632061	0.0188304	0.00310228	Tier1	0.0171885	0.0167058	0.599717	Null	0.0303607	0.00685061	0.000432967	Tier1
employment_score_england_f26412_0_0|CDH2|finngen_R12_E4_OBESITYCAL	employment_score_england_f26412_0_0	Deprivation_Indices	CDH2	finngen_R12_E4_OBESITYCAL	age_e66_first_reported_obesity_f130792_0_0	E66	E Disease-liability (D->P)	0.328809	0.390461	0.650552	Null	0.226496	0.276242	0.869777	Null	0.204243	0.0879176	0.478942	Null									0.0105841	0.0462695	0.972686	Null	0.02562	0.0886946	0.969995	Null	1.23396	0.396434	0.0340669	Tier1	0.027925	0.0166857	0.819315	Null									-0.00892739	0.00769363	0.834383	Null	0.000934452	0.0170507	0.998831	Null	0.100119	0.0204603	1.11949e-05	Tier1	0.0345838	0.0214303	0.31844	Null	0.0280408	0.00812307	0.0119026	Tier1
employment_score_england_f26412_0_0|CDH2|finngen_R12_E4_OBESITYNAS	employment_score_england_f26412_0_0	Deprivation_Indices	CDH2	finngen_R12_E4_OBESITYNAS	age_e66_first_reported_obesity_f130792_0_0	E66	E Disease-liability (D->P)	0.328809	0.390461	0.650552	Null	0.226496	0.276242	0.869777	Null	0.0986463	0.103715	0.952504	Null									-0.0512126	0.060576	0.866789	Null	0.0162734	0.0872204	0.984611	Null	1.35204	0.657985	0.255286	Null	0.027925	0.0166857	0.819315	Null									-0.00892739	0.00769363	0.834383	Null	0.000934452	0.0170507	0.998831	Null	0.0745958	0.0197712	0.000803106	Tier1	0.0177085	0.0196875	0.666522	Null	0.0233743	0.00776129	0.0380587	Tier1
health_score_england_f26413_0_0|CDH2|finngen_R12_E4_OBESITY	health_score_england_f26413_0_0	Deprivation_Indices	CDH2	finngen_R12_E4_OBESITY	age_e66_first_reported_obesity_f130792_0_0	E66	E Disease-liability (D->P)	0.523798	0.652079	0.669204	Null	-0.810877	0.717536	0.787307	Null	0.152051	0.0750336	0.637958	Null									-0.00937455	0.0450559	0.975588	Null	0.0258055	0.0903106	0.969995	Null	-0.385246	0.777749	0.865889	Null	0.019819	0.0209088	0.974334	Null									-0.00254833	0.00703681	0.97669	Null	0.000884157	0.0152048	0.998415	Null	0.0632061	0.0188304	0.00310228	Tier1	0.0171885	0.0167058	0.599717	Null	0.0224168	0.00619814	0.00710598	Tier1
income_score_england_f26411_0_0|CDH2|finngen_R12_E4_OBESITY	income_score_england_f26411_0_0	Deprivation_Indices	CDH2	finngen_R12_E4_OBESITY	age_e66_first_reported_obesity_f130792_0_0	E66	E Disease-liability (D->P)	0.241625	0.290329	0.656096	Null	-0.155443	0.304326	0.935275	Null	0.152051	0.0750336	0.637958	Null									-0.00937455	0.0450559	0.975588	Null	0.0258055	0.0903106	0.969995	Null	0.983152	0.376897	0.103033	Null	0.02846	0.0236972	0.932841	Null									-0.00748873	0.00807951	0.893167	Null	0.000798751	0.0174575	0.998881	Null	0.0632061	0.0188304	0.00310228	Tier1	0.0171885	0.0167058	0.599717	Null	0.03414	0.00769643	0.000429665	Tier1
income_score_england_f26411_0_0|CDH2|finngen_R12_E4_OBESITYCAL	income_score_england_f26411_0_0	Deprivation_Indices	CDH2	finngen_R12_E4_OBESITYCAL	age_e66_first_reported_obesity_f130792_0_0	E66	E Disease-liability (D->P)	0.241625	0.290329	0.656096	Null	-0.155443	0.304326	0.935275	Null	0.204243	0.0879176	0.478942	Null									0.0105841	0.0462695	0.972686	Null	0.02562	0.0886946	0.969995	Null	0.961968	0.441587	0.210703	Null	0.02846	0.0236972	0.932841	Null									-0.00748873	0.00807951	0.893167	Null	0.000798751	0.0174575	0.998881	Null	0.100119	0.0204603	1.11949e-05	Tier1	0.0345838	0.0214303	0.31844	Null	0.032005	0.00892478	0.00781976	Tier1
index_of_multiple_deprivation_england_f26410_0_0|CDH2|finngen_R12_E4_OBESITY	index_of_multiple_deprivation_england_f26410_0_0	Deprivation_Indices	CDH2	finngen_R12_E4_OBESITY	age_e66_first_reported_obesity_f130792_0_0	E66	E Disease-liability (D->P)	0.229428	0.38558	0.763504	Null	-0.0128972	0.354825	0.995652	Null	0.152051	0.0750336	0.637958	Null									-0.00937455	0.0450559	0.975588	Null	0.0258055	0.0903106	0.969995	Null	0.4754	0.590434	0.772554	Null	0.0271642	0.0204579	0.90748	Null									-0.0042196	0.00802225	0.95541	Null	-0.000487221	0.0196232	0.998881	Null	0.0632061	0.0188304	0.00310228	Tier1	0.0171885	0.0167058	0.599717	Null	0.030785	0.00757122	0.00169868	Tier1
major_dietary_changes_in_the_last_5_years_f1538_0_0_No|CDH2|finngen_R12_E4_OBESITY	major_dietary_changes_in_the_last_5_years_f1538_0_0_No	Diet_Weekly	CDH2	finngen_R12_E4_OBESITY	age_e66_first_reported_obesity_f130792_0_0	E66	E Disease-liability (D->P)	-0.235977	0.129365	0.237615	Null	0.000652805	0.0710029	0.997888	Null	0.152051	0.0750336	0.637958	Null									-0.00937455	0.0450559	0.975588	Null	0.0258055	0.0903106	0.969995	Null	-1.12577	0.433575	0.105406	Null	0.059679	0.0376485	0.852928	Null									0.00870317	0.0345992	0.98929	Null	0.0128747	0.0684789	0.996611	Null	0.0632061	0.0188304	0.00310228	Tier1	0.0171885	0.0167058	0.599717	Null	-0.153922	0.016753	1.31582e-17	Tier1
major_dietary_changes_in_the_last_5_years_f1538_0_0_No|CDH2|finngen_R12_E4_OBESITYCAL	major_dietary_changes_in_the_last_5_years_f1538_0_0_No	Diet_Weekly	CDH2	finngen_R12_E4_OBESITYCAL	age_e66_first_reported_obesity_f130792_0_0	E66	E Disease-liability (D->P)	-0.235977	0.129365	0.237615	Null	0.000652805	0.0710029	0.997888	Null	0.204243	0.0879176	0.478942	Null									0.0105841	0.0462695	0.972686	Null	0.02562	0.0886946	0.969995	Null	-1.11582	0.434816	0.112044	Null	0.059679	0.0376485	0.852928	Null									0.00870317	0.0345992	0.98929	Null	0.0128747	0.0684789	0.996611	Null	0.100119	0.0204603	1.11949e-05	Tier1	0.0345838	0.0214303	0.31844	Null	-0.138225	0.0189089	4.21652e-11	Tier1
major_dietary_changes_in_the_last_5_years_f1538_0_0_No|CDH2|finngen_R12_E4_OBESITYNAS	major_dietary_changes_in_the_last_5_years_f1538_0_0_No	Diet_Weekly	CDH2	finngen_R12_E4_OBESITYNAS	age_e66_first_reported_obesity_f130792_0_0	E66	E Disease-liability (D->P)	-0.235977	0.129365	0.237615	Null	0.000652805	0.0710029	0.997888	Null	0.0986463	0.103715	0.952504	Null									-0.0512126	0.060576	0.866789	Null	0.0162734	0.0872204	0.984611	Null	-1.4192	0.483975	0.0511044	Null	0.059679	0.0376485	0.852928	Null									0.00870317	0.0345992	0.98929	Null	0.0128747	0.0684789	0.996611	Null	0.0745958	0.0197712	0.000803106	Tier1	0.0177085	0.0196875	0.666522	Null	-0.134889	0.0169648	3.7529e-13	Tier1
major_dietary_changes_in_the_last_5_years_f1538_0_0_No|CDH2|finngen_R12_T2D	major_dietary_changes_in_the_last_5_years_f1538_0_0_No	Diet_Weekly	CDH2	finngen_R12_T2D	age_e11_first_reported_non_insulin_dependent_diabetes_mellitus_f130708_0_0	E11	E Disease-liability (D->P)	-0.235977	0.129365	0.237615	Null	0.000652805	0.0710029	0.997888	Null	-0.0229044	0.0852661	0.994112	Null									0.0059512	0.0541296	0.987096	Null	-0.15038	0.0533813	0.234909	Null	-0.573397	0.32134	0.356304	Null	0.059679	0.0376485	0.852928	Null									0.00870317	0.0345992	0.98929	Null	0.0128747	0.0684789	0.996611	Null	0.0677992	0.012851	2.00765e-06	Tier1	-0.00208844	0.0117229	0.950218	Null	-0.108087	0.0106355	1.54844e-21	Tier1
major_dietary_changes_in_the_last_5_years_f1538_0_0_No|CDH2|finngen_R12_T2D_WIDE	major_dietary_changes_in_the_last_5_years_f1538_0_0_No	Diet_Weekly	CDH2	finngen_R12_T2D_WIDE	age_e11_first_reported_non_insulin_dependent_diabetes_mellitus_f130708_0_0	E11	E Disease-liability (D->P)	-0.235977	0.129365	0.237615	Null	0.000652805	0.0710029	0.997888	Null	0.0287241	0.0634984	0.994112	Null									0.0198132	0.0557822	0.954984	Null	-0.201662	0.09948	0.515808	Null	-0.549634	0.352701	0.452233	Null	0.059679	0.0376485	0.852928	Null									0.00870317	0.0345992	0.98929	Null	0.0128747	0.0684789	0.996611	Null	0.0546157	0.0124736	8.8246e-05	Tier1	-0.000506075	0.0118259	0.990259	Null	-0.109829	0.0102537	6.40831e-24	Tier1
major_dietary_changes_in_the_last_5_years_f1538_0_0_Yes._because_of_illness|CDH2|finngen_R12_E4_OBESITY	major_dietary_changes_in_the_last_5_years_f1538_0_0_Yes._because_of_illness	Diet_Weekly	CDH2	finngen_R12_E4_OBESITY	age_e66_first_reported_obesity_f130792_0_0	E66	E Disease-liability (D->P)	0.053065	0.0559693	0.602496	Null	0.0996536	0.0624646	0.625999	Null	0.152051	0.0750336	0.637958	Null									-0.00937455	0.0450559	0.975588	Null	0.0258055	0.0903106	0.969995	Null	-0.209366	0.143636	0.496138	Null	-0.0196751	0.105407	0.999288	Null									0.0193705	0.0391333	0.958115	Null	-0.125591	0.102548	0.908804	Null	0.0632061	0.0188304	0.00310228	Tier1	0.0171885	0.0167058	0.599717	Null	0.133419	0.0230583	6.9216e-07	Tier1
major_dietary_changes_in_the_last_5_years_f1538_0_0_Yes._because_of_illness|CDH2|finngen_R12_E4_OBESITYCAL	major_dietary_changes_in_the_last_5_years_f1538_0_0_Yes._because_of_illness	Diet_Weekly	CDH2	finngen_R12_E4_OBESITYCAL	age_e66_first_reported_obesity_f130792_0_0	E66	E Disease-liability (D->P)	0.053065	0.0559693	0.602496	Null	0.0996536	0.0624646	0.625999	Null	0.204243	0.0879176	0.478942	Null									0.0105841	0.0462695	0.972686	Null	0.02562	0.0886946	0.969995	Null	-0.178272	0.15514	0.62924	Null	-0.0196751	0.105407	0.999288	Null									0.0193705	0.0391333	0.958115	Null	-0.125591	0.102548	0.908804	Null	0.100119	0.0204603	1.11949e-05	Tier1	0.0345838	0.0214303	0.31844	Null	0.111252	0.0257401	0.000633485	Tier1
major_dietary_changes_in_the_last_5_years_f1538_0_0_Yes._because_of_illness|CDH2|finngen_R12_E4_OBESITYNAS	major_dietary_changes_in_the_last_5_years_f1538_0_0_Yes._because_of_illness	Diet_Weekly	CDH2	finngen_R12_E4_OBESITYNAS	age_e66_first_reported_obesity_f130792_0_0	E66	E Disease-liability (D->P)	0.053065	0.0559693	0.602496	Null	0.0996536	0.0624646	0.625999	Null	0.0986463	0.103715	0.952504	Null									-0.0512126	0.060576	0.866789	Null	0.0162734	0.0872204	0.984611	Null	-0.254861	0.184913	0.529469	Null	-0.0196751	0.105407	0.999288	Null									0.0193705	0.0391333	0.958115	Null	-0.125591	0.102548	0.908804	Null	0.0745958	0.0197712	0.000803106	Tier1	0.0177085	0.0196875	0.666522	Null	0.0999956	0.0235532	0.000885452	Tier1
major_dietary_changes_in_the_last_5_years_f1538_0_0_Yes._because_of_illness|CDH2|finngen_R12_I9_HEARTFAIL_AND_CHD	major_dietary_changes_in_the_last_5_years_f1538_0_0_Yes._because_of_illness	Diet_Weekly	CDH2	finngen_R12_I9_HEARTFAIL_AND_CHD	age_i50_first_reported_heart_failure_f131354_0_0	I50	E Disease-liability (D->P)	0.053065	0.0559693	0.602496	Null	0.0996536	0.0624646	0.625999	Null	0.262959	0.237163	0.934557	Null									-0.14033	0.0682699	0.444317	Null	-0.188552	0.089824	0.500613	Null	0.892658	0.478166	0.324165	Null	-0.0196751	0.105407	0.999288	Null									0.0193705	0.0391333	0.958115	Null	-0.125591	0.102548	0.908804	Null	-0.0511887	0.0214509	0.0423947	Tier1	0.00924503	0.0231679	0.884756	Null	0.15991	0.0291507	3.25232e-06	Tier1
major_dietary_changes_in_the_last_5_years_f1538_0_0_Yes._because_of_illness|CDH2|finngen_R12_T2D	major_dietary_changes_in_the_last_5_years_f1538_0_0_Yes._because_of_illness	Diet_Weekly	CDH2	finngen_R12_T2D	age_e11_first_reported_non_insulin_dependent_diabetes_mellitus_f130708_0_0	E11	E Disease-liability (D->P)	0.053065	0.0559693	0.602496	Null	0.0996536	0.0624646	0.625999	Null	-0.0229044	0.0852661	0.994112	Null									0.0059512	0.0541296	0.987096	Null	-0.15038	0.0533813	0.234909	Null	1.49685	0.52028	0.0585413	Null	-0.0196751	0.105407	0.999288	Null									0.0193705	0.0391333	0.958115	Null	-0.125591	0.102548	0.908804	Null	0.0677992	0.012851	2.00765e-06	Tier1	-0.00208844	0.0117229	0.950218	Null	0.254308	0.0149794	2.58199e-61	Tier1
major_dietary_changes_in_the_last_5_years_f1538_0_0_Yes._because_of_illness|CDH2|finngen_R12_T2D_WIDE	major_dietary_changes_in_the_last_5_years_f1538_0_0_Yes._because_of_illness	Diet_Weekly	CDH2	finngen_R12_T2D_WIDE	age_e11_first_reported_non_insulin_dependent_diabetes_mellitus_f130708_0_0	E11	E Disease-liability (D->P)	0.053065	0.0559693	0.602496	Null	0.0996536	0.0624646	0.625999	Null	0.0287241	0.0634984	0.994112	Null									0.0198132	0.0557822	0.954984	Null	-0.201662	0.09948	0.515808	Null	1.60343	0.51119	0.0320489	Reverse	-0.0196751	0.105407	0.999288	Null									0.0193705	0.0391333	0.958115	Null	-0.125591	0.102548	0.908804	Null	0.0546157	0.0124736	8.8246e-05	Tier1	-0.000506075	0.0118259	0.990259	Null	0.247799	0.0145268	1.29769e-61	Tier1
nap_during_day_f1190_0_0|CDH2|finngen_R12_T2D	nap_during_day_f1190_0_0	Sleep	CDH2	finngen_R12_T2D	age_e11_first_reported_non_insulin_dependent_diabetes_mellitus_f130708_0_0	E11	E Disease-liability (D->P)	0.11415	0.0938382	0.478452	Null	-0.00764801	0.0796965	0.987661	Null	-0.0229044	0.0852661	0.994112	Null									0.0059512	0.0541296	0.987096	Null	-0.15038	0.0533813	0.234909	Null	0.358745	0.13014	0.0743919	Null	-0.0153963	0.0261979	0.998501	Null									0.00728398	0.00701979	0.86379	Null	-0.013716	0.0226384	0.982514	Null	0.0677992	0.012851	2.00765e-06	Tier1	-0.00208844	0.0117229	0.950218	Null	0.0121058	0.00405967	0.0402948	Tier1
pack_years_of_smoking_f20161_0_0|CDH2|finngen_R12_E4_OBESITY	pack_years_of_smoking_f20161_0_0	Smoking	CDH2	finngen_R12_E4_OBESITY	age_e66_first_reported_obesity_f130792_0_0	E66	E Disease-liability (D->P)	0.326766	0.0723104	0.000285977	Tier1	0.0282451	0.0724146	0.953267	Null	0.152051	0.0750336	0.637958	Null									-0.00937455	0.0450559	0.975588	Null	0.0258055	0.0903106	0.969995	Null	0.92956	0.168758	3.12872e-06	Tier1	-0.0188879	0.0134352	0.89679	Null									0.00338799	0.00889331	0.973292	Null	0.0127065	0.0130908	0.949194	Null	0.0632061	0.0188304	0.00310228	Tier1	0.0171885	0.0167058	0.599717	Null	0.0390864	0.00949617	0.00148045	Tier1
pack_years_of_smoking_f20161_0_0|CDH2|finngen_R12_E4_OBESITYCAL	pack_years_of_smoking_f20161_0_0	Smoking	CDH2	finngen_R12_E4_OBESITYCAL	age_e66_first_reported_obesity_f130792_0_0	E66	E Disease-liability (D->P)	0.326766	0.0723104	0.000285977	Tier1	0.0282451	0.0724146	0.953267	Null	0.204243	0.0879176	0.478942	Null									0.0105841	0.0462695	0.972686	Null	0.02562	0.0886946	0.969995	Null	0.926717	0.171913	5.45624e-06	Tier1	-0.0188879	0.0134352	0.89679	Null									0.00338799	0.00889331	0.973292	Null	0.0127065	0.0130908	0.949194	Null	0.100119	0.0204603	1.11949e-05	Tier1	0.0345838	0.0214303	0.31844	Null	0.0464863	0.0114842	0.00180616	Tier1
pack_years_of_smoking_f20161_0_0|CDH2|finngen_R12_E4_OBESITYNAS	pack_years_of_smoking_f20161_0_0	Smoking	CDH2	finngen_R12_E4_OBESITYNAS	age_e66_first_reported_obesity_f130792_0_0	E66	E Disease-liability (D->P)	0.326766	0.0723104	0.000285977	Tier1	0.0282451	0.0724146	0.953267	Null	0.0986463	0.103715	0.952504	Null									-0.0512126	0.060576	0.866789	Null	0.0162734	0.0872204	0.984611	Null	1.1053	0.207526	7.4785e-06	Tier1	-0.0188879	0.0134352	0.89679	Null									0.00338799	0.00889331	0.973292	Null	0.0127065	0.0130908	0.949194	Null	0.0745958	0.0197712	0.000803106	Tier1	0.0177085	0.0196875	0.666522	Null	0.0431474	0.011603	0.00520655	Tier1
pack_years_of_smoking_f20161_0_0|CDH2|finngen_R12_I9_HEARTFAIL	pack_years_of_smoking_f20161_0_0	Smoking	CDH2	finngen_R12_I9_HEARTFAIL	age_i50_first_reported_heart_failure_f131354_0_0	I50	C Exposure-marker	0.326766	0.0723104	0.000285977	Tier1	0.0282451	0.0724146	0.953267	Null	0.0930397	0.111999	0.952504	Null									-0.063193	0.0355662	0.57934	Null	-0.0910074	0.0822645	0.827236	Null	0.450014	0.111991	0.00212741	Tier1	-0.0188879	0.0134352	0.89679	Null									0.00338799	0.00889331	0.973292	Null	0.0127065	0.0130908	0.949194	Null	0.0207516	0.0376925	0.703576	Null	0.0079522	0.0452828	0.950624	Null	0.00296243	0.0121913	0.942935	Null
pack_years_of_smoking_f20161_0_0|CDH2|finngen_R12_I9_HEARTFAIL_AND_HYPERTCARDIOM	pack_years_of_smoking_f20161_0_0	Smoking	CDH2	finngen_R12_I9_HEARTFAIL_AND_HYPERTCARDIOM	age_i50_first_reported_heart_failure_f131354_0_0	I50	C Exposure-marker	0.326766	0.0723104	0.000285977	Tier1	0.0282451	0.0724146	0.953267	Null	0.0866389	0.542881	0.994112	Null													0.216184	0.542904	0.963511	Null	1.86568	0.584472	0.0279373	Tier1	-0.0188879	0.0134352	0.89679	Null									0.00338799	0.00889331	0.973292	Null	0.0127065	0.0130908	0.949194	Null	-0.0222695	0.0103817	0.0719216	Null	0.0016697	0.012224	0.960569	Null	0.00884362	0.0040299	0.191384	Null
pack_years_of_smoking_f20161_0_0|CDH2|finngen_R12_I9_HEARTFAIL_AND_OVERWEIGHT	pack_years_of_smoking_f20161_0_0	Smoking	CDH2	finngen_R12_I9_HEARTFAIL_AND_OVERWEIGHT	age_i50_first_reported_heart_failure_f131354_0_0	I50	C Exposure-marker	0.326766	0.0723104	0.000285977	Tier1	0.0282451	0.0724146	0.953267	Null	0.0873112	0.10429	0.952504	Null									-0.0841935	0.052205	0.627521	Null	-0.185236	0.0861314	0.480119	Null	0.415692	0.130767	0.0288219	Tier1	-0.0188879	0.0134352	0.89679	Null									0.00338799	0.00889331	0.973292	Null	0.0127065	0.0130908	0.949194	Null	0.0103389	0.0373212	0.857791	Null	0.0399114	0.0395722	0.609942	Null	0.00161467	0.0134137	0.97192	Null
pack_years_of_smoking_f20161_0_0|CDH2|finngen_R12_J10_PNEUMONIA	pack_years_of_smoking_f20161_0_0	Smoking	CDH2	finngen_R12_J10_PNEUMONIA	age_j18_first_reported_pneumonia_organism_unspecified_f131456_0_0	J18	C Exposure-marker	0.326766	0.0723104	0.000285977	Tier1	0.0282451	0.0724146	0.953267	Null	-0.0129682	0.0509073	0.994112	Null									0.0056542	0.0267564	0.975588	Null	0.126887	0.0499111	0.342861	Null	0.534027	0.0756777	3.71212e-10	Tier1	-0.0188879	0.0134352	0.89679	Null									0.00338799	0.00889331	0.973292	Null	0.0127065	0.0130908	0.949194	Null	-0.0873874	0.114894	0.584426	Null	-0.0139409	0.0745816	0.948296	Null	0.115001	0.128479	0.739192	Null
pack_years_of_smoking_f20161_0_0|CDH2|finngen_R12_K11_DISLIVOTH	pack_years_of_smoking_f20161_0_0	Smoking	CDH2	finngen_R12_K11_DISLIVOTH	age_k76_first_reported_other_diseases_of_liver_f131670_0_0	K76	C Exposure-marker	0.326766	0.0723104	0.000285977	Tier1	0.0282451	0.0724146	0.953267	Null	-0.197303	0.151091	0.905509	Null									0.244884	0.129062	0.525032	Null	-0.0834493	0.287385	0.969995	Null	0.649394	0.160085	0.0018553	Tier1	-0.0188879	0.0134352	0.89679	Null									0.00338799	0.00889331	0.973292	Null	0.0127065	0.0130908	0.949194	Null	0.170348	0.0499238	0.00261848	Reverse	-0.0235424	0.0233845	0.611106	Null	-0.00416893	0.00971889	0.897869	Null
pack_years_of_smoking_f20161_0_0|CDH2|finngen_R12_T2D_WIDE	pack_years_of_smoking_f20161_0_0	Smoking	CDH2	finngen_R12_T2D_WIDE	age_e11_first_reported_non_insulin_dependent_diabetes_mellitus_f130708_0_0	E11	B Biomarker	0.326766	0.0723104	0.000285977	Tier1	0.0282451	0.0724146	0.953267	Null	0.0287241	0.0634984	0.994112	Null									0.0198132	0.0557822	0.954984	Null	-0.201662	0.09948	0.515808	Null	0.424169	0.128873	0.0211768	Tier1	-0.0188879	0.0134352	0.89679	Null									0.00338799	0.00889331	0.973292	Null	0.0127065	0.0130908	0.949194	Null	0.0546157	0.0124736	8.8246e-05	Tier1	-0.000506075	0.0118259	0.990259	Null	0.00830186	0.0043344	0.290034	Null
snoring_f1210_0_0_No|CDH2|finngen_R12_E4_OBESITY	snoring_f1210_0_0_No	Sleep	CDH2	finngen_R12_E4_OBESITY	age_e66_first_reported_obesity_f130792_0_0	E66	E Disease-liability (D->P)	-0.100756	0.0604262	0.290654	Null	0.0434732	0.049561	0.854042	Null	0.152051	0.0750336	0.637958	Null									-0.00937455	0.0450559	0.975588	Null	0.0258055	0.0903106	0.969995	Null	-0.755438	0.245269	0.0362209	Tier1	-0.0395729	0.074593	0.998501	Null									-0.00314788	0.0220718	0.99316	Null	0.0694818	0.03682	0.76573	Null	0.0632061	0.0188304	0.00310228	Tier1	0.0171885	0.0167058	0.599717	Null	-0.0981118	0.0177577	2.70072e-06	Tier1
snoring_f1210_0_0_No|CDH2|finngen_R12_E4_OBESITYCAL	snoring_f1210_0_0_No	Sleep	CDH2	finngen_R12_E4_OBESITYCAL	age_e66_first_reported_obesity_f130792_0_0	E66	E Disease-liability (D->P)	-0.100756	0.0604262	0.290654	Null	0.0434732	0.049561	0.854042	Null	0.204243	0.0879176	0.478942	Null									0.0105841	0.0462695	0.972686	Null	0.02562	0.0886946	0.969995	Null	-0.764183	0.248066	0.0362209	Tier1	-0.0395729	0.074593	0.998501	Null									-0.00314788	0.0220718	0.99316	Null	0.0694818	0.03682	0.76573	Null	0.100119	0.0204603	1.11949e-05	Tier1	0.0345838	0.0214303	0.31844	Null	-0.0896449	0.0191425	0.000152523	Tier1
snoring_f1210_0_0_No|CDH2|finngen_R12_E4_OBESITYNAS	snoring_f1210_0_0_No	Sleep	CDH2	finngen_R12_E4_OBESITYNAS	age_e66_first_reported_obesity_f130792_0_0	E66	E Disease-liability (D->P)	-0.100756	0.0604262	0.290654	Null	0.0434732	0.049561	0.854042	Null	0.0986463	0.103715	0.952504	Null									-0.0512126	0.060576	0.866789	Null	0.0162734	0.0872204	0.984611	Null	-0.8579	0.285463	0.0430782	Tier1	-0.0395729	0.074593	0.998501	Null									-0.00314788	0.0220718	0.99316	Null	0.0694818	0.03682	0.76573	Null	0.0745958	0.0197712	0.000803106	Tier1	0.0177085	0.0196875	0.666522	Null	-0.0861244	0.0198589	0.000610181	Tier1
snoring_f1210_0_0_No|CDH2|finngen_R12_T2D	snoring_f1210_0_0_No	Sleep	CDH2	finngen_R12_T2D	age_e11_first_reported_non_insulin_dependent_diabetes_mellitus_f130708_0_0	E11	E Disease-liability (D->P)	-0.100756	0.0604262	0.290654	Null	0.0434732	0.049561	0.854042	Null	-0.0229044	0.0852661	0.994112	Null									0.0059512	0.0541296	0.987096	Null	-0.15038	0.0533813	0.234909	Null	-0.333	0.157606	0.23357	Null	-0.0395729	0.074593	0.998501	Null									-0.00314788	0.0220718	0.99316	Null	0.0694818	0.03682	0.76573	Null	0.0677992	0.012851	2.00765e-06	Tier1	-0.00208844	0.0117229	0.950218	Null	-0.0333105	0.0110196	0.0373369	Tier1
snoring_f1210_0_0_Yes|CDH2|finngen_R12_E4_OBESITY	snoring_f1210_0_0_Yes	Sleep	CDH2	finngen_R12_E4_OBESITY	age_e66_first_reported_obesity_f130792_0_0	E66	E Disease-liability (D->P)	0.0313804	0.0632486	0.808195	Null	-0.0370415	0.0471163	0.876858	Null	0.152051	0.0750336	0.637958	Null									-0.00937455	0.0450559	0.975588	Null	0.0258055	0.0903106	0.969995	Null	0.50806	0.222921	0.179146	Null	0.0230468	0.0781024	0.998501	Null									0.00617243	0.0253928	0.990129	Null	-0.0808418	0.0383932	0.693524	Null	0.0632061	0.0188304	0.00310228	Tier1	0.0171885	0.0167058	0.599717	Null	0.0953527	0.0199793	0.000104778	Tier1
snoring_f1210_0_0_Yes|CDH2|finngen_R12_E4_OBESITYCAL	snoring_f1210_0_0_Yes	Sleep	CDH2	finngen_R12_E4_OBESITYCAL	age_e66_first_reported_obesity_f130792_0_0	E66	E Disease-liability (D->P)	0.0313804	0.0632486	0.808195	Null	-0.0370415	0.0471163	0.876858	Null	0.204243	0.0879176	0.478942	Null									0.0105841	0.0462695	0.972686	Null	0.02562	0.0886946	0.969995	Null	0.501812	0.227994	0.202225	Null	0.0230468	0.0781024	0.998501	Null									0.00617243	0.0253928	0.990129	Null	-0.0808418	0.0383932	0.693524	Null	0.100119	0.0204603	1.11949e-05	Tier1	0.0345838	0.0214303	0.31844	Null	0.0792756	0.0223737	0.00896215	Tier1
snoring_f1210_0_0_Yes|CDH2|finngen_R12_E4_OBESITYNAS	snoring_f1210_0_0_Yes	Sleep	CDH2	finngen_R12_E4_OBESITYNAS	age_e66_first_reported_obesity_f130792_0_0	E66	E Disease-liability (D->P)	0.0313804	0.0632486	0.808195	Null	-0.0370415	0.0471163	0.876858	Null	0.0986463	0.103715	0.952504	Null									-0.0512126	0.060576	0.866789	Null	0.0162734	0.0872204	0.984611	Null	0.589283	0.25216	0.163836	Null	0.0230468	0.0781024	0.998501	Null									0.00617243	0.0253928	0.990129	Null	-0.0808418	0.0383932	0.693524	Null	0.0745958	0.0197712	0.000803106	Tier1	0.0177085	0.0196875	0.666522	Null	0.0843795	0.0225874	0.00501917	Tier1
time_spent_watching_television_tv_f1070_0_0|CDH2|finngen_R12_E4_OBESITY	time_spent_watching_television_tv_f1070_0_0	Exercise_Freq	CDH2	finngen_R12_E4_OBESITY	age_e66_first_reported_obesity_f130792_0_0	E66	E Disease-liability (D->P)	0.318535	0.0549393	1.36317e-06	Tier1	0.0587534	0.0539763	0.79729	Null	0.152051	0.0750336	0.637958	Null									-0.00937455	0.0450559	0.975588	Null	0.0258055	0.0903106	0.969995	Null	0.659772	0.109271	1.8062e-07	Tier1	0.000919523	0.0217569	0.999288	Null									-0.0124028	0.0153773	0.915724	Null	-0.0114451	0.0282465	0.993412	Null	0.0632061	0.0188304	0.00310228	Tier1	0.0171885	0.0167058	0.599717	Null	0.0398402	0.0103295	0.00347154	Tier1
time_spent_watching_television_tv_f1070_0_0|CDH2|finngen_R12_E4_OBESITYCAL	time_spent_watching_television_tv_f1070_0_0	Exercise_Freq	CDH2	finngen_R12_E4_OBESITYCAL	age_e66_first_reported_obesity_f130792_0_0	E66	B Biomarker	0.318535	0.0549393	1.36317e-06	Tier1	0.0587534	0.0539763	0.79729	Null	0.204243	0.0879176	0.478942	Null									0.0105841	0.0462695	0.972686	Null	0.02562	0.0886946	0.969995	Null	0.782951	0.114433	1.41579e-09	Tier1	0.000919523	0.0217569	0.999288	Null									-0.0124028	0.0153773	0.915724	Null	-0.0114451	0.0282465	0.993412	Null	0.100119	0.0204603	1.11949e-05	Tier1	0.0345838	0.0214303	0.31844	Null	0.0248395	0.0119624	0.234055	Null
time_spent_watching_television_tv_f1070_0_0|CDH2|finngen_R12_E4_OBESITYNAS	time_spent_watching_television_tv_f1070_0_0	Exercise_Freq	CDH2	finngen_R12_E4_OBESITYNAS	age_e66_first_reported_obesity_f130792_0_0	E66	B Biomarker	0.318535	0.0549393	1.36317e-06	Tier1	0.0587534	0.0539763	0.79729	Null	0.0986463	0.103715	0.952504	Null									-0.0512126	0.060576	0.866789	Null	0.0162734	0.0872204	0.984611	Null	0.59303	0.134248	0.000476562	Tier1	0.000919523	0.0217569	0.999288	Null									-0.0124028	0.0153773	0.915724	Null	-0.0114451	0.0282465	0.993412	Null	0.0745958	0.0197712	0.000803106	Tier1	0.0177085	0.0196875	0.666522	Null	0.0237813	0.0134057	0.346861	Null
time_spent_watching_television_tv_f1070_0_0|CDH2|finngen_R12_I9_HEARTFAIL	time_spent_watching_television_tv_f1070_0_0	Exercise_Freq	CDH2	finngen_R12_I9_HEARTFAIL	age_i50_first_reported_heart_failure_f131354_0_0	I50	C Exposure-marker	0.318535	0.0549393	1.36317e-06	Tier1	0.0587534	0.0539763	0.79729	Null	0.0930397	0.111999	0.952504	Null									-0.063193	0.0355662	0.57934	Null	-0.0910074	0.0822645	0.827236	Null	0.282985	0.0744381	0.00457256	Tier1	0.000919523	0.0217569	0.999288	Null									-0.0124028	0.0153773	0.915724	Null	-0.0114451	0.0282465	0.993412	Null	0.0207516	0.0376925	0.703576	Null	0.0079522	0.0452828	0.950624	Null	-0.00012513	0.0175237	0.998284	Null
time_spent_watching_television_tv_f1070_0_0|CDH2|finngen_R12_I9_HEARTFAIL_AND_CHD	time_spent_watching_television_tv_f1070_0_0	Exercise_Freq	CDH2	finngen_R12_I9_HEARTFAIL_AND_CHD	age_i50_first_reported_heart_failure_f131354_0_0	I50	B Biomarker	0.318535	0.0549393	1.36317e-06	Tier1	0.0587534	0.0539763	0.79729	Null	0.262959	0.237163	0.934557	Null									-0.14033	0.0682699	0.444317	Null	-0.188552	0.089824	0.500613	Null	0.321194	0.0878083	0.00738664	Tier1	0.000919523	0.0217569	0.999288	Null									-0.0124028	0.0153773	0.915724	Null	-0.0114451	0.0282465	0.993412	Null	-0.0511887	0.0214509	0.0423947	Tier1	0.00924503	0.0231679	0.884756	Null	-0.00594791	0.00711936	0.760479	Null
time_spent_watching_television_tv_f1070_0_0|CDH2|finngen_R12_M13_GOUT	time_spent_watching_television_tv_f1070_0_0	Exercise_Freq	CDH2	finngen_R12_M13_GOUT	age_m10_first_reported_gout_f131858_0_0	M10	C Exposure-marker	0.318535	0.0549393	1.36317e-06	Tier1	0.0587534	0.0539763	0.79729	Null	0.128898	0.121618	0.938	Null									-0.059275	0.0688267	0.863424	Null	-0.291904	0.131535	0.462521	Null	0.374238	0.113407	0.020678	Tier1	0.000919523	0.0217569	0.999288	Null									-0.0124028	0.0153773	0.915724	Null	-0.0114451	0.0282465	0.993412	Null	0.0057272	0.0196218	0.849527	Null	-0.00115216	0.0123814	0.975072	Null	-0.00333416	0.0054071	0.840998	Null
time_spent_watching_television_tv_f1070_0_0|CDH2|finngen_R12_N14_CHRONKIDNEYDIS	time_spent_watching_television_tv_f1070_0_0	Exercise_Freq	CDH2	finngen_R12_N14_CHRONKIDNEYDIS	age_n18_first_reported_chronic_renal_failure_f132032_0_0	N18	C Exposure-marker	0.318535	0.0549393	1.36317e-06	Tier1	0.0587534	0.0539763	0.79729	Null	-0.0238896	0.11636	0.994112	Null									0.0147326	0.0470174	0.961277	Null	-0.117874	0.198066	0.920057	Null	0.294417	0.098194	0.0438148	Tier1	0.000919523	0.0217569	0.999288	Null									-0.0124028	0.0153773	0.915724	Null	-0.0114451	0.0282465	0.993412	Null	-0.00575261	0.0619114	0.955473	Null	-0.0469974	0.0393721	0.524627	Null	0.0281599	0.0142318	0.270202	Null
time_spent_watching_television_tv_f1070_0_0|CDH2|finngen_R12_T2D	time_spent_watching_television_tv_f1070_0_0	Exercise_Freq	CDH2	finngen_R12_T2D	age_e11_first_reported_non_insulin_dependent_diabetes_mellitus_f130708_0_0	E11	B Biomarker	0.318535	0.0549393	1.36317e-06	Tier1	0.0587534	0.0539763	0.79729	Null	-0.0229044	0.0852661	0.994112	Null									0.0059512	0.0541296	0.987096	Null	-0.15038	0.0533813	0.234909	Null	0.512343	0.0891709	9.96196e-07	Tier1	0.000919523	0.0217569	0.999288	Null									-0.0124028	0.0153773	0.915724	Null	-0.0114451	0.0282465	0.993412	Null	0.0677992	0.012851	2.00765e-06	Tier1	-0.00208844	0.0117229	0.950218	Null	0.0144031	0.00607835	0.152788	Null
time_spent_watching_television_tv_f1070_0_0|CDH2|finngen_R12_T2D_WIDE	time_spent_watching_television_tv_f1070_0_0	Exercise_Freq	CDH2	finngen_R12_T2D_WIDE	age_e11_first_reported_non_insulin_dependent_diabetes_mellitus_f130708_0_0	E11	B Biomarker	0.318535	0.0549393	1.36317e-06	Tier1	0.0587534	0.0539763	0.79729	Null	0.0287241	0.0634984	0.994112	Null									0.0198132	0.0557822	0.954984	Null	-0.201662	0.09948	0.515808	Null	0.550944	0.0956323	9.2775e-07	Tier1	0.000919523	0.0217569	0.999288	Null									-0.0124028	0.0153773	0.915724	Null	-0.0114451	0.0282465	0.993412	Null	0.0546157	0.0124736	8.8246e-05	Tier1	-0.000506075	0.0118259	0.990259	Null	0.0138182	0.0059156	0.161391	Null
types_of_physical_activity_in_last_4_weeks_f6164_0_0.multi_Heavy_DIY_.eg._weeding._lawn_mowing._carpentry._digging.|CDH2|finngen_R12_E4_OBESITY	types_of_physical_activity_in_last_4_weeks_f6164_0_0.multi_Heavy_DIY_.eg._weeding._lawn_mowing._carpentry._digging.	Exercise_Freq	CDH2	finngen_R12_E4_OBESITY	age_e66_first_reported_obesity_f130792_0_0	E66	E Disease-liability (D->P)	-0.0552494	0.0877478	0.748231	Null	-0.0411122	0.0977116	0.951477	Null	0.152051	0.0750336	0.637958	Null									-0.00937455	0.0450559	0.975588	Null	0.0258055	0.0903106	0.969995	Null	-0.5482	0.178835	0.0372616	Tier1	-0.0285941	0.0454297	0.998501	Null									-0.000482677	0.0216869	0.999142	Null	-0.0353937	0.0375943	0.955684	Null	0.0632061	0.0188304	0.00310228	Tier1	0.0171885	0.0167058	0.599717	Null	-0.0613941	0.014894	0.00145514	Tier1
types_of_physical_activity_in_last_4_weeks_f6164_0_0.multi_Heavy_DIY_.eg._weeding._lawn_mowing._carpentry._digging.|CDH2|finngen_R12_E4_OBESITYCAL	types_of_physical_activity_in_last_4_weeks_f6164_0_0.multi_Heavy_DIY_.eg._weeding._lawn_mowing._carpentry._digging.	Exercise_Freq	CDH2	finngen_R12_E4_OBESITYCAL	age_e66_first_reported_obesity_f130792_0_0	E66	E Disease-liability (D->P)	-0.0552494	0.0877478	0.748231	Null	-0.0411122	0.0977116	0.951477	Null	0.204243	0.0879176	0.478942	Null									0.0105841	0.0462695	0.972686	Null	0.02562	0.0886946	0.969995	Null	-0.467527	0.169072	0.0735486	Null	-0.0285941	0.0454297	0.998501	Null									-0.000482677	0.0216869	0.999142	Null	-0.0353937	0.0375943	0.955684	Null	0.100119	0.0204603	1.11949e-05	Tier1	0.0345838	0.0214303	0.31844	Null	-0.0532278	0.0129573	0.00149844	Tier1
types_of_physical_activity_in_last_4_weeks_f6164_0_0.multi_Heavy_DIY_.eg._weeding._lawn_mowing._carpentry._digging.|CDH2|finngen_R12_E4_OBESITYNAS	types_of_physical_activity_in_last_4_weeks_f6164_0_0.multi_Heavy_DIY_.eg._weeding._lawn_mowing._carpentry._digging.	Exercise_Freq	CDH2	finngen_R12_E4_OBESITYNAS	age_e66_first_reported_obesity_f130792_0_0	E66	E Disease-liability (D->P)	-0.0552494	0.0877478	0.748231	Null	-0.0411122	0.0977116	0.951477	Null	0.0986463	0.103715	0.952504	Null									-0.0512126	0.060576	0.866789	Null	0.0162734	0.0872204	0.984611	Null	-0.728082	0.206309	0.0108521	Tier1	-0.0285941	0.0454297	0.998501	Null									-0.000482677	0.0216869	0.999142	Null	-0.0353937	0.0375943	0.955684	Null	0.0745958	0.0197712	0.000803106	Tier1	0.0177085	0.0196875	0.666522	Null	-0.0697951	0.0159903	0.000559082	Tier1
types_of_physical_activity_in_last_4_weeks_f6164_0_0.multi_None_of_the_above|CDH2|finngen_R12_E4_OBESITY	types_of_physical_activity_in_last_4_weeks_f6164_0_0.multi_None_of_the_above	Exercise_Freq	CDH2	finngen_R12_E4_OBESITY	age_e66_first_reported_obesity_f130792_0_0	E66	E Disease-liability (D->P)	0.0913342	0.100121	0.617392	Null	0.17034	0.112537	0.652946	Null	0.152051	0.0750336	0.637958	Null									-0.00937455	0.0450559	0.975588	Null	0.0258055	0.0903106	0.969995	Null	0.5107	0.121506	0.00105297	Tier1	0.0823875	0.179079	0.998501	Null									0.0347774	0.0409601	0.907668	Null	0.0820969	0.0928411	0.959209	Null	0.0632061	0.0188304	0.00310228	Tier1	0.0171885	0.0167058	0.599717	Null	0.100396	0.0267009	0.00470307	Tier1
usual_walking_pace_f924_0_0|CDH2|finngen_R12_E4_OBESITY	usual_walking_pace_f924_0_0	Exercise_Freq	CDH2	finngen_R12_E4_OBESITY	age_e66_first_reported_obesity_f130792_0_0	E66	E Disease-liability (D->P)	-0.341855	0.171225	0.184047	Null	0.0297074	0.108353	0.9659	Null	0.152051	0.0750336	0.637958	Null									-0.00937455	0.0450559	0.975588	Null	0.0258055	0.0903106	0.969995	Null	-2.33653	0.428792	4.23651e-06	Tier1	0.00533597	0.0261256	0.999288	Null									0.00622299	0.0155684	0.971603	Null	0.00798094	0.0442793	0.996611	Null	0.0632061	0.0188304	0.00310228	Tier1	0.0171885	0.0167058	0.599717	Null	-0.0621707	0.00651485	5.91903e-19	Tier1
usual_walking_pace_f924_0_0|CDH2|finngen_R12_E4_OBESITYCAL	usual_walking_pace_f924_0_0	Exercise_Freq	CDH2	finngen_R12_E4_OBESITYCAL	age_e66_first_reported_obesity_f130792_0_0	E66	E Disease-liability (D->P)	-0.341855	0.171225	0.184047	Null	0.0297074	0.108353	0.9659	Null	0.204243	0.0879176	0.478942	Null									0.0105841	0.0462695	0.972686	Null	0.02562	0.0886946	0.969995	Null	-2.36362	0.434138	4.2836e-06	Tier1	0.00533597	0.0261256	0.999288	Null									0.00622299	0.0155684	0.971603	Null	0.00798094	0.0442793	0.996611	Null	0.100119	0.0204603	1.11949e-05	Tier1	0.0345838	0.0214303	0.31844	Null	-0.0639643	0.00843125	5.60106e-12	Tier1
usual_walking_pace_f924_0_0|CDH2|finngen_R12_E4_OBESITYNAS	usual_walking_pace_f924_0_0	Exercise_Freq	CDH2	finngen_R12_E4_OBESITYNAS	age_e66_first_reported_obesity_f130792_0_0	E66	E Disease-liability (D->P)	-0.341855	0.171225	0.184047	Null	0.0297074	0.108353	0.9659	Null	0.0986463	0.103715	0.952504	Null									-0.0512126	0.060576	0.866789	Null	0.0162734	0.0872204	0.984611	Null	-2.76109	0.51135	5.26478e-06	Tier1	0.00533597	0.0261256	0.999288	Null									0.00622299	0.0155684	0.971603	Null	0.00798094	0.0442793	0.996611	Null	0.0745958	0.0197712	0.000803106	Tier1	0.0177085	0.0196875	0.666522	Null	-0.0560607	0.00884098	2.70304e-08	Tier1
usual_walking_pace_f924_0_0|CDH2|finngen_R12_T2D	usual_walking_pace_f924_0_0	Exercise_Freq	CDH2	finngen_R12_T2D	age_e11_first_reported_non_insulin_dependent_diabetes_mellitus_f130708_0_0	E11	E Disease-liability (D->P)	-0.341855	0.171225	0.184047	Null	0.0297074	0.108353	0.9659	Null	-0.0229044	0.0852661	0.994112	Null									0.0059512	0.0541296	0.987096	Null	-0.15038	0.0533813	0.234909	Null	-1.60702	0.293653	3.77111e-06	Tier1	0.00533597	0.0261256	0.999288	Null									0.00622299	0.0155684	0.971603	Null	0.00798094	0.0442793	0.996611	Null	0.0677992	0.012851	2.00765e-06	Tier1	-0.00208844	0.0117229	0.950218	Null	-0.0168955	0.00478521	0.00934564	Tier1
usual_walking_pace_f924_0_0|CDH2|finngen_R12_T2D_WIDE	usual_walking_pace_f924_0_0	Exercise_Freq	CDH2	finngen_R12_T2D_WIDE	age_e11_first_reported_non_insulin_dependent_diabetes_mellitus_f130708_0_0	E11	E Disease-liability (D->P)	-0.341855	0.171225	0.184047	Null	0.0297074	0.108353	0.9659	Null	0.0287241	0.0634984	0.994112	Null									0.0198132	0.0557822	0.954984	Null	-0.201662	0.09948	0.515808	Null	-1.70064	0.304411	2.20882e-06	Tier1	0.00533597	0.0261256	0.999288	Null									0.00622299	0.0155684	0.971603	Null	0.00798094	0.0442793	0.996611	Null	0.0546157	0.0124736	8.8246e-05	Tier1	-0.000506075	0.0118259	0.990259	Null	-0.016446	0.00490018	0.0155231	Tier1
alcohol_intake_frequency_f1558_0_0|CDHR2|finngen_R12_E4_OBESITY	alcohol_intake_frequency_f1558_0_0	Alcohol	CDHR2	finngen_R12_E4_OBESITY	age_e66_first_reported_obesity_f130792_0_0	E66	E Disease-liability (D->P)	0.00205295	0.086017	0.992157	Null					-0.0852072	0.0818148	0.94176	Null									0.0886667	0.0765605	0.791486	Null					-1.02627	0.361619	0.0639686	Null	-0.00989186	0.0180757	0.998501	Null									-0.0357826	0.0241018	0.74666	Null					0.0836769	0.0174684	1.71126e-05	Tier1					-0.0637299	0.0114976	2.5366e-06	Tier1
alcohol_intake_frequency_f1558_0_0|CDHR2|finngen_R12_E4_OBESITYNAS	alcohol_intake_frequency_f1558_0_0	Alcohol	CDHR2	finngen_R12_E4_OBESITYNAS	age_e66_first_reported_obesity_f130792_0_0	E66	E Disease-liability (D->P)	0.00205295	0.086017	0.992157	Null					-0.167688	0.112917	0.864119	Null									0.0409063	0.0852779	0.940682	Null					-1.22528	0.429725	0.0618303	Null	-0.00989186	0.0180757	0.998501	Null									-0.0357826	0.0241018	0.74666	Null					0.077061	0.0151897	4.99718e-06	Tier1					-0.0582194	0.0122335	0.000109114	Tier1
alcohol_intake_frequency_f1558_0_0|CDHR2|finngen_R12_T2D	alcohol_intake_frequency_f1558_0_0	Alcohol	CDHR2	finngen_R12_T2D	age_e11_first_reported_non_insulin_dependent_diabetes_mellitus_f130708_0_0	E11	E Disease-liability (D->P)	0.00205295	0.086017	0.992157	Null					-0.0983852	0.0572938	0.761422	Null									0.0673917	0.0974586	0.90282	Null					-0.586322	0.267878	0.206135	Null	-0.00989186	0.0180757	0.998501	Null									-0.0357826	0.0241018	0.74666	Null					0.0575288	0.0123123	2.82302e-05	Tier1					-0.0248776	0.00672112	0.00550628	Tier1
alcohol_intake_frequency_f1558_0_0|CDHR2|finngen_R12_T2D_WIDE	alcohol_intake_frequency_f1558_0_0	Alcohol	CDHR2	finngen_R12_T2D_WIDE	age_e11_first_reported_non_insulin_dependent_diabetes_mellitus_f130708_0_0	E11	E Disease-liability (D->P)	0.00205295	0.086017	0.992157	Null					-0.124025	0.0683823	0.72386	Null									0.101865	0.109077	0.840814	Null					-0.68482	0.29134	0.160294	Null	-0.00989186	0.0180757	0.998501	Null									-0.0357826	0.0241018	0.74666	Null					0.0545606	0.0120809	5.15459e-05	Tier1					-0.0247527	0.00660779	0.00490528	Tier1
beef_intake_f1369_0_0|CDHR2|finngen_R12_E4_OBESITY	beef_intake_f1369_0_0	Diet_Weekly	CDHR2	finngen_R12_E4_OBESITY	age_e66_first_reported_obesity_f130792_0_0	E66	E Disease-liability (D->P)	0.442925	0.446445	0.58234	Null					-0.0852072	0.0818148	0.94176	Null									0.0886667	0.0765605	0.791486	Null					-1.8744	1.73729	0.657605	Null	-0.0130989	0.0179739	0.993098	Null									-0.00350467	0.0198691	0.991013	Null					0.0836769	0.0174684	1.71126e-05	Tier1					-0.0379858	0.00781312	6.98463e-05	Tier1
beef_intake_f1369_0_0|CDHR2|finngen_R12_E4_OBESITYNAS	beef_intake_f1369_0_0	Diet_Weekly	CDHR2	finngen_R12_E4_OBESITYNAS	age_e66_first_reported_obesity_f130792_0_0	E66	E Disease-liability (D->P)	0.442925	0.446445	0.58234	Null					-0.167688	0.112917	0.864119	Null									0.0409063	0.0852779	0.940682	Null					-2.36134	2.00679	0.615458	Null	-0.0130989	0.0179739	0.993098	Null									-0.00350467	0.0198691	0.991013	Null					0.077061	0.0151897	4.99718e-06	Tier1					-0.0313926	0.00956808	0.0190912	Tier1
bread_type_f1448_0_0_White|CDHR2|finngen_R12_E4_OBESITY	bread_type_f1448_0_0_White	Diet_Weekly	CDHR2	finngen_R12_E4_OBESITY	age_e66_first_reported_obesity_f130792_0_0	E66	E Disease-liability (D->P)	-0.0356126	0.0521426	0.725111	Null					-0.0852072	0.0818148	0.94176	Null									0.0886667	0.0765605	0.791486	Null					-0.665396	0.315926	0.23455	Null	-0.0707139	0.0498969	0.892089	Null									0.00722052	0.0551875	0.99427	Null					0.0836769	0.0174684	1.71126e-05	Tier1					-0.122821	0.0278633	0.000478251	Tier1
bread_type_f1448_0_0_White|CDHR2|finngen_R12_E4_OBESITYNAS	bread_type_f1448_0_0_White	Diet_Weekly	CDHR2	finngen_R12_E4_OBESITYNAS	age_e66_first_reported_obesity_f130792_0_0	E66	E Disease-liability (D->P)	-0.0356126	0.0521426	0.725111	Null					-0.167688	0.112917	0.864119	Null									0.0409063	0.0852779	0.940682	Null					-0.746025	0.379171	0.283034	Null	-0.0707139	0.0498969	0.892089	Null									0.00722052	0.0551875	0.99427	Null					0.077061	0.0151897	4.99718e-06	Tier1					-0.12896	0.0323497	0.00218946	Tier1
bread_type_f1448_0_0_Wholemeal_or_wholegrain|CDHR2|finngen_R12_E4_OBESITY	bread_type_f1448_0_0_Wholemeal_or_wholegrain	Diet_Weekly	CDHR2	finngen_R12_E4_OBESITY	age_e66_first_reported_obesity_f130792_0_0	E66	E Disease-liability (D->P)	0.0104961	0.0682946	0.946313	Null					-0.0852072	0.0818148	0.94176	Null									0.0886667	0.0765605	0.791486	Null					0.464588	0.343276	0.541529	Null	0.0298513	0.0442169	0.996344	Null									-0.0275719	0.0413212	0.938898	Null					0.0836769	0.0174684	1.71126e-05	Tier1					0.105033	0.0225933	0.000177852	Tier1
bread_type_f1448_0_0_Wholemeal_or_wholegrain|CDHR2|finngen_R12_E4_OBESITYNAS	bread_type_f1448_0_0_Wholemeal_or_wholegrain	Diet_Weekly	CDHR2	finngen_R12_E4_OBESITYNAS	age_e66_first_reported_obesity_f130792_0_0	E66	E Disease-liability (D->P)	0.0104961	0.0682946	0.946313	Null					-0.167688	0.112917	0.864119	Null									0.0409063	0.0852779	0.940682	Null					0.671057	0.400309	0.402488	Null	0.0298513	0.0442169	0.996344	Null									-0.0275719	0.0413212	0.938898	Null					0.077061	0.0151897	4.99718e-06	Tier1					0.108095	0.0283134	0.00398628	Tier1
cereal_type_f1468_0_0_Other_.e.g._Cornflakes._Frosties.|CDHR2|finngen_R12_E4_OBESITY	cereal_type_f1468_0_0_Other_.e.g._Cornflakes._Frosties.	Diet_Weekly	CDHR2	finngen_R12_E4_OBESITY	age_e66_first_reported_obesity_f130792_0_0	E66	E Disease-liability (D->P)	-0.13024	0.0774394	0.28601	Null					-0.0852072	0.0818148	0.94176	Null									0.0886667	0.0765605	0.791486	Null					-0.443338	0.514165	0.752929	Null	-0.0694336	0.0592275	0.935298	Null									-0.00693823	0.0532957	0.99427	Null					0.0836769	0.0174684	1.71126e-05	Tier1					-0.0861502	0.02513	0.0126979	Tier1
cereal_type_f1468_0_0_Other_.e.g._Cornflakes._Frosties.|CDHR2|finngen_R12_E4_OBESITYNAS	cereal_type_f1468_0_0_Other_.e.g._Cornflakes._Frosties.	Diet_Weekly	CDHR2	finngen_R12_E4_OBESITYNAS	age_e66_first_reported_obesity_f130792_0_0	E66	E Disease-liability (D->P)	-0.13024	0.0774394	0.28601	Null					-0.167688	0.112917	0.864119	Null									0.0409063	0.0852779	0.940682	Null					-0.521689	0.586486	0.740777	Null	-0.0694336	0.0592275	0.935298	Null									-0.00693823	0.0532957	0.99427	Null					0.077061	0.0151897	4.99718e-06	Tier1					-0.0958963	0.0305686	0.0283039	Tier1
ever_smoked_f20160_0_0|CDHR2|finngen_R12_E4_OBESITY	ever_smoked_f20160_0_0	Smoking	CDHR2	finngen_R12_E4_OBESITY	age_e66_first_reported_obesity_f130792_0_0	E66	E Disease-liability (D->P)	0.0475407	0.0337449	0.393251	Null					-0.0852072	0.0818148	0.94176	Null									0.0886667	0.0765605	0.791486	Null					0.133224	0.0837485	0.437822	Null	-0.0151792	0.0441457	0.998501	Null									0.0279933	0.0241008	0.834383	Null					0.0836769	0.0174684	1.71126e-05	Tier1					0.0672067	0.0218498	0.0330186	Tier1
ever_smoked_f20160_0_0|CDHR2|finngen_R12_E4_OBESITYNAS	ever_smoked_f20160_0_0	Smoking	CDHR2	finngen_R12_E4_OBESITYNAS	age_e66_first_reported_obesity_f130792_0_0	E66	E Disease-liability (D->P)	0.0475407	0.0337449	0.393251	Null					-0.167688	0.112917	0.864119	Null									0.0409063	0.0852779	0.940682	Null					0.125732	0.103254	0.600772	Null	-0.0151792	0.0441457	0.998501	Null									0.0279933	0.0241008	0.834383	Null					0.077061	0.0151897	4.99718e-06	Tier1					0.076974	0.0248377	0.0312284	Tier1
frequency_of_stair_climbing_in_last_4_weeks_f943_0_0|CDHR2|finngen_R12_E4_OBESITY	frequency_of_stair_climbing_in_last_4_weeks_f943_0_0	Exercise_Freq	CDHR2	finngen_R12_E4_OBESITY	age_e66_first_reported_obesity_f130792_0_0	E66	E Disease-liability (D->P)	-0.872926	0.601448	0.376663	Null					-0.0852072	0.0818148	0.94176	Null									0.0886667	0.0765605	0.791486	Null					-1.77317	1.06793	0.407613	Null	-0.0282415	0.0194034	0.880724	Null									-0.0327293	0.0200081	0.71419	Null					0.0836769	0.0174684	1.71126e-05	Tier1					-0.0386483	0.00664998	6.27364e-07	Tier1
frequency_of_stair_climbing_in_last_4_weeks_f943_0_0|CDHR2|finngen_R12_E4_OBESITYNAS	frequency_of_stair_climbing_in_last_4_weeks_f943_0_0	Exercise_Freq	CDHR2	finngen_R12_E4_OBESITYNAS	age_e66_first_reported_obesity_f130792_0_0	E66	E Disease-liability (D->P)	-0.872926	0.601448	0.376663	Null					-0.167688	0.112917	0.864119	Null									0.0409063	0.0852779	0.940682	Null					-2.16175	1.15457	0.321393	Null	-0.0282415	0.0194034	0.880724	Null									-0.0327293	0.0200081	0.71419	Null					0.077061	0.0151897	4.99718e-06	Tier1					-0.0300371	0.00493197	1.23197e-07	Tier1
frequency_of_stair_climbing_in_last_4_weeks_f943_0_0|CDHR2|finngen_R12_T2D	frequency_of_stair_climbing_in_last_4_weeks_f943_0_0	Exercise_Freq	CDHR2	finngen_R12_T2D	age_e11_first_reported_non_insulin_dependent_diabetes_mellitus_f130708_0_0	E11	E Disease-liability (D->P)	-0.872926	0.601448	0.376663	Null					-0.0983852	0.0572938	0.761422	Null									0.0673917	0.0974586	0.90282	Null					-1.72121	0.249735	1.06741e-09	Tier1	-0.0282415	0.0194034	0.880724	Null									-0.0327293	0.0200081	0.71419	Null					0.0575288	0.0123123	2.82302e-05	Tier1					-0.0151531	0.00431011	0.0096377	Tier1
frequency_of_stair_climbing_in_last_4_weeks_f943_0_0|CDHR2|finngen_R12_T2D_WIDE	frequency_of_stair_climbing_in_last_4_weeks_f943_0_0	Exercise_Freq	CDHR2	finngen_R12_T2D_WIDE	age_e11_first_reported_non_insulin_dependent_diabetes_mellitus_f130708_0_0	E11	E Disease-liability (D->P)	-0.872926	0.601448	0.376663	Null					-0.124025	0.0683823	0.72386	Null									0.101865	0.109077	0.840814	Null					-1.83049	0.297609	9.53883e-08	Tier1	-0.0282415	0.0194034	0.880724	Null									-0.0327293	0.0200081	0.71419	Null					0.0545606	0.0120809	5.15459e-05	Tier1					-0.0145278	0.00390337	0.00519127	Tier1
fresh_fruit_intake_f1309_0_0|CDHR2|finngen_R12_E4_OBESITY	fresh_fruit_intake_f1309_0_0	Diet_Weekly	CDHR2	finngen_R12_E4_OBESITY	age_e66_first_reported_obesity_f130792_0_0	E66	E Disease-liability (D->P)	-0.106993	0.0825085	0.444088	Null					-0.0852072	0.0818148	0.94176	Null									0.0886667	0.0765605	0.791486	Null					0.398692	0.204415	0.289073	Null	-0.0303009	0.0195937	0.858199	Null									0.00873434	0.0238008	0.975317	Null					0.0836769	0.0174684	1.71126e-05	Tier1					0.0428068	0.0146611	0.0477124	Tier1
fresh_fruit_intake_f1309_0_0|CDHR2|finngen_R12_E4_OBESITYNAS	fresh_fruit_intake_f1309_0_0	Diet_Weekly	CDHR2	finngen_R12_E4_OBESITYNAS	age_e66_first_reported_obesity_f130792_0_0	E66	E Disease-liability (D->P)	-0.106993	0.0825085	0.444088	Null					-0.167688	0.112917	0.864119	Null									0.0409063	0.0852779	0.940682	Null					0.561825	0.237015	0.154869	Null	-0.0303009	0.0195937	0.858199	Null									0.00873434	0.0238008	0.975317	Null					0.077061	0.0151897	4.99718e-06	Tier1					0.0513828	0.0138069	0.00519127	Tier1
major_dietary_changes_in_the_last_5_years_f1538_0_0_No|CDHR2|finngen_R12_E4_OBESITY	major_dietary_changes_in_the_last_5_years_f1538_0_0_No	Diet_Weekly	CDHR2	finngen_R12_E4_OBESITY	age_e66_first_reported_obesity_f130792_0_0	E66	E Disease-liability (D->P)	-0.122703	0.161787	0.689796	Null					-0.0852072	0.0818148	0.94176	Null									0.0886667	0.0765605	0.791486	Null					-1.12577	0.433575	0.105406	Null	-0.013245	0.0435671	0.998501	Null									-0.0542198	0.0632198	0.905485	Null					0.0836769	0.0174684	1.71126e-05	Tier1					-0.153922	0.016753	1.31582e-17	Tier1
major_dietary_changes_in_the_last_5_years_f1538_0_0_No|CDHR2|finngen_R12_E4_OBESITYNAS	major_dietary_changes_in_the_last_5_years_f1538_0_0_No	Diet_Weekly	CDHR2	finngen_R12_E4_OBESITYNAS	age_e66_first_reported_obesity_f130792_0_0	E66	E Disease-liability (D->P)	-0.122703	0.161787	0.689796	Null					-0.167688	0.112917	0.864119	Null									0.0409063	0.0852779	0.940682	Null					-1.4192	0.483975	0.0511044	Null	-0.013245	0.0435671	0.998501	Null									-0.0542198	0.0632198	0.905485	Null					0.077061	0.0151897	4.99718e-06	Tier1					-0.134889	0.0169648	3.7529e-13	Tier1
major_dietary_changes_in_the_last_5_years_f1538_0_0_No|CDHR2|finngen_R12_I9_HYPTENSESS	major_dietary_changes_in_the_last_5_years_f1538_0_0_No	Diet_Weekly	CDHR2	finngen_R12_I9_HYPTENSESS	age_i10_first_reported_essential_primary_hypertension_f131286_0_0	I10	E Disease-liability (D->P)	-0.122703	0.161787	0.689796	Null					-0.0283813	0.0519018	0.990419	Null									0.0397211	0.0627063	0.922864	Null					-0.333148	0.168383	0.279777	Null	-0.013245	0.0435671	0.998501	Null									-0.0542198	0.0632198	0.905485	Null					0.0477393	0.0142587	0.00317973	Tier1					-0.0666565	0.0120593	2.70072e-06	Tier1
major_dietary_changes_in_the_last_5_years_f1538_0_0_No|CDHR2|finngen_R12_T2D	major_dietary_changes_in_the_last_5_years_f1538_0_0_No	Diet_Weekly	CDHR2	finngen_R12_T2D	age_e11_first_reported_non_insulin_dependent_diabetes_mellitus_f130708_0_0	E11	E Disease-liability (D->P)	-0.122703	0.161787	0.689796	Null					-0.0983852	0.0572938	0.761422	Null									0.0673917	0.0974586	0.90282	Null					-0.573397	0.32134	0.356304	Null	-0.013245	0.0435671	0.998501	Null									-0.0542198	0.0632198	0.905485	Null					0.0575288	0.0123123	2.82302e-05	Tier1					-0.108087	0.0106355	1.54844e-21	Tier1
major_dietary_changes_in_the_last_5_years_f1538_0_0_No|CDHR2|finngen_R12_T2D_WIDE	major_dietary_changes_in_the_last_5_years_f1538_0_0_No	Diet_Weekly	CDHR2	finngen_R12_T2D_WIDE	age_e11_first_reported_non_insulin_dependent_diabetes_mellitus_f130708_0_0	E11	E Disease-liability (D->P)	-0.122703	0.161787	0.689796	Null					-0.124025	0.0683823	0.72386	Null									0.101865	0.109077	0.840814	Null					-0.549634	0.352701	0.452233	Null	-0.013245	0.0435671	0.998501	Null									-0.0542198	0.0632198	0.905485	Null					0.0545606	0.0120809	5.15459e-05	Tier1					-0.109829	0.0102537	6.40831e-24	Tier1
major_dietary_changes_in_the_last_5_years_f1538_0_0_Yes._because_of_illness|CDHR2|finngen_R12_E4_OBESITY	major_dietary_changes_in_the_last_5_years_f1538_0_0_Yes._because_of_illness	Diet_Weekly	CDHR2	finngen_R12_E4_OBESITY	age_e66_first_reported_obesity_f130792_0_0	E66	E Disease-liability (D->P)	0.0601856	0.0660304	0.617881	Null					-0.0852072	0.0818148	0.94176	Null									0.0886667	0.0765605	0.791486	Null					-0.209366	0.143636	0.496138	Null	-0.0428415	0.0683394	0.998501	Null									0.100957	0.0530973	0.621459	Null					0.0836769	0.0174684	1.71126e-05	Tier1					0.133419	0.0230583	6.9216e-07	Tier1
major_dietary_changes_in_the_last_5_years_f1538_0_0_Yes._because_of_illness|CDHR2|finngen_R12_E4_OBESITYNAS	major_dietary_changes_in_the_last_5_years_f1538_0_0_Yes._because_of_illness	Diet_Weekly	CDHR2	finngen_R12_E4_OBESITYNAS	age_e66_first_reported_obesity_f130792_0_0	E66	E Disease-liability (D->P)	0.0601856	0.0660304	0.617881	Null					-0.167688	0.112917	0.864119	Null									0.0409063	0.0852779	0.940682	Null					-0.254861	0.184913	0.529469	Null	-0.0428415	0.0683394	0.998501	Null									0.100957	0.0530973	0.621459	Null					0.077061	0.0151897	4.99718e-06	Tier1					0.0999956	0.0235532	0.000885452	Tier1
major_dietary_changes_in_the_last_5_years_f1538_0_0_Yes._because_of_illness|CDHR2|finngen_R12_I9_HYPTENSESS	major_dietary_changes_in_the_last_5_years_f1538_0_0_Yes._because_of_illness	Diet_Weekly	CDHR2	finngen_R12_I9_HYPTENSESS	age_i10_first_reported_essential_primary_hypertension_f131286_0_0	I10	E Disease-liability (D->P)	0.0601856	0.0660304	0.617881	Null					-0.0283813	0.0519018	0.990419	Null									0.0397211	0.0627063	0.922864	Null					0.332934	0.130946	0.116686	Null	-0.0428415	0.0683394	0.998501	Null									0.100957	0.0530973	0.621459	Null					0.0477393	0.0142587	0.00317973	Tier1					0.157857	0.0199817	5.16632e-13	Tier1
major_dietary_changes_in_the_last_5_years_f1538_0_0_Yes._because_of_illness|CDHR2|finngen_R12_T2D	major_dietary_changes_in_the_last_5_years_f1538_0_0_Yes._because_of_illness	Diet_Weekly	CDHR2	finngen_R12_T2D	age_e11_first_reported_non_insulin_dependent_diabetes_mellitus_f130708_0_0	E11	E Disease-liability (D->P)	0.0601856	0.0660304	0.617881	Null					-0.0983852	0.0572938	0.761422	Null									0.0673917	0.0974586	0.90282	Null					1.49685	0.52028	0.0585413	Null	-0.0428415	0.0683394	0.998501	Null									0.100957	0.0530973	0.621459	Null					0.0575288	0.0123123	2.82302e-05	Tier1					0.254308	0.0149794	2.58199e-61	Tier1
major_dietary_changes_in_the_last_5_years_f1538_0_0_Yes._because_of_illness|CDHR2|finngen_R12_T2D_WIDE	major_dietary_changes_in_the_last_5_years_f1538_0_0_Yes._because_of_illness	Diet_Weekly	CDHR2	finngen_R12_T2D_WIDE	age_e11_first_reported_non_insulin_dependent_diabetes_mellitus_f130708_0_0	E11	E Disease-liability (D->P)	0.0601856	0.0660304	0.617881	Null					-0.124025	0.0683823	0.72386	Null									0.101865	0.109077	0.840814	Null					1.60343	0.51119	0.0320489	Reverse	-0.0428415	0.0683394	0.998501	Null									0.100957	0.0530973	0.621459	Null					0.0545606	0.0120809	5.15459e-05	Tier1					0.247799	0.0145268	1.29769e-61	Tier1
nap_during_day_f1190_0_0|CDHR2|finngen_R12_T2D	nap_during_day_f1190_0_0	Sleep	CDHR2	finngen_R12_T2D	age_e11_first_reported_non_insulin_dependent_diabetes_mellitus_f130708_0_0	E11	E Disease-liability (D->P)	-0.0420275	0.0983651	0.835032	Null					-0.0983852	0.0572938	0.761422	Null									0.0673917	0.0974586	0.90282	Null					0.358745	0.13014	0.0743919	Null	-0.0275934	0.0153774	0.787079	Null									0.0144906	0.0104999	0.776873	Null					0.0575288	0.0123123	2.82302e-05	Tier1					0.0121058	0.00405967	0.0402948	Tier1
pack_years_of_smoking_f20161_0_0|CDHR2|finngen_R12_E4_OBESITY	pack_years_of_smoking_f20161_0_0	Smoking	CDHR2	finngen_R12_E4_OBESITY	age_e66_first_reported_obesity_f130792_0_0	E66	E Disease-liability (D->P)	0.198566	0.0672286	0.0287866	Tier1					-0.0852072	0.0818148	0.94176	Null									0.0886667	0.0765605	0.791486	Null					0.92956	0.168758	3.12872e-06	Tier1	-0.0251023	0.0155614	0.845936	Null									0.0249099	0.0148531	0.70055	Null					0.0836769	0.0174684	1.71126e-05	Tier1					0.0390864	0.00949617	0.00148045	Tier1
pack_years_of_smoking_f20161_0_0|CDHR2|finngen_R12_E4_OBESITYCAL	pack_years_of_smoking_f20161_0_0	Smoking	CDHR2	finngen_R12_E4_OBESITYCAL	age_e66_first_reported_obesity_f130792_0_0	E66	C Exposure-marker	0.198566	0.0672286	0.0287866	Tier1					-0.012632	0.0958652	0.994112	Null									0.111527	0.0887834	0.761446	Null					0.926717	0.171913	5.45624e-06	Tier1	-0.0251023	0.0155614	0.845936	Null									0.0249099	0.0148531	0.70055	Null					0.111591	0.0168374	1.92328e-09	Suggestive					0.0464863	0.0114842	0.00180616	Tier1
pack_years_of_smoking_f20161_0_0|CDHR2|finngen_R12_E4_OBESITYNAS	pack_years_of_smoking_f20161_0_0	Smoking	CDHR2	finngen_R12_E4_OBESITYNAS	age_e66_first_reported_obesity_f130792_0_0	E66	E Disease-liability (D->P)	0.198566	0.0672286	0.0287866	Tier1					-0.167688	0.112917	0.864119	Null									0.0409063	0.0852779	0.940682	Null					1.1053	0.207526	7.4785e-06	Tier1	-0.0251023	0.0155614	0.845936	Null									0.0249099	0.0148531	0.70055	Null					0.077061	0.0151897	4.99718e-06	Tier1					0.0431474	0.011603	0.00520655	Tier1
pack_years_of_smoking_f20161_0_0|CDHR2|finngen_R12_I9_HYPTENSESS	pack_years_of_smoking_f20161_0_0	Smoking	CDHR2	finngen_R12_I9_HYPTENSESS	age_i10_first_reported_essential_primary_hypertension_f131286_0_0	I10	B Biomarker	0.198566	0.0672286	0.0287866	Tier1					-0.0283813	0.0519018	0.990419	Null									0.0397211	0.0627063	0.922864	Null					0.435363	0.112184	0.0034743	Tier1	-0.0251023	0.0155614	0.845936	Null									0.0249099	0.0148531	0.70055	Null					0.0477393	0.0142587	0.00317973	Tier1					0.00672068	0.00502253	0.540693	Null
pack_years_of_smoking_f20161_0_0|CDHR2|finngen_R12_K11_DISLIVOTH	pack_years_of_smoking_f20161_0_0	Smoking	CDHR2	finngen_R12_K11_DISLIVOTH	age_k76_first_reported_other_diseases_of_liver_f131670_0_0	K76	C Exposure-marker	0.198566	0.0672286	0.0287866	Tier1					0.0365008	0.164474	0.994112	Null									0.657941	0.206162	0.0799549	Null					0.649394	0.160085	0.0018553	Tier1	-0.0251023	0.0155614	0.845936	Null									0.0249099	0.0148531	0.70055	Null					0.124563	0.0555075	0.0584153	Null					-0.00416893	0.00971889	0.897869	Null
pack_years_of_smoking_f20161_0_0|CDHR2|finngen_R12_T2D_WIDE	pack_years_of_smoking_f20161_0_0	Smoking	CDHR2	finngen_R12_T2D_WIDE	age_e11_first_reported_non_insulin_dependent_diabetes_mellitus_f130708_0_0	E11	B Biomarker	0.198566	0.0672286	0.0287866	Tier1					-0.124025	0.0683823	0.72386	Null									0.101865	0.109077	0.840814	Null					0.424169	0.128873	0.0211768	Tier1	-0.0251023	0.0155614	0.845936	Null									0.0249099	0.0148531	0.70055	Null					0.0545606	0.0120809	5.15459e-05	Tier1					0.00830186	0.0043344	0.290034	Null
past_tobacco_smoking_f1249_0_0|CDHR2|finngen_R12_E4_OBESITY	past_tobacco_smoking_f1249_0_0	Smoking	CDHR2	finngen_R12_E4_OBESITY	age_e66_first_reported_obesity_f130792_0_0	E66	E Disease-liability (D->P)	0.191104	0.0805415	0.0981346	Null					-0.0852072	0.0818148	0.94176	Null									0.0886667	0.0765605	0.791486	Null					0.505804	0.21151	0.149165	Null	-0.00259215	0.0167548	0.999288	Null									0.0139196	0.00991797	0.773038	Null					0.0836769	0.0174684	1.71126e-05	Tier1					0.0335171	0.00892841	0.00478688	Tier1
past_tobacco_smoking_f1249_0_0|CDHR2|finngen_R12_E4_OBESITYNAS	past_tobacco_smoking_f1249_0_0	Smoking	CDHR2	finngen_R12_E4_OBESITYNAS	age_e66_first_reported_obesity_f130792_0_0	E66	E Disease-liability (D->P)	0.191104	0.0805415	0.0981346	Null					-0.167688	0.112917	0.864119	Null									0.0409063	0.0852779	0.940682	Null					0.576455	0.256899	0.1879	Null	-0.00259215	0.0167548	0.999288	Null									0.0139196	0.00991797	0.773038	Null					0.077061	0.0151897	4.99718e-06	Tier1					0.035139	0.0102873	0.0132269	Tier1
poultry_intake_f1359_0_0|CDHR2|finngen_R12_E4_OBESITY	poultry_intake_f1359_0_0	Diet_Weekly	CDHR2	finngen_R12_E4_OBESITY	age_e66_first_reported_obesity_f130792_0_0	E66	E Disease-liability (D->P)	0.46119	0.532434	0.639329	Null					-0.0852072	0.0818148	0.94176	Null									0.0886667	0.0765605	0.791486	Null					0.382719	1.19047	0.919949	Null	-0.0121344	0.018102	0.996344	Null									0.00417046	0.0127138	0.981191	Null					0.0836769	0.0174684	1.71126e-05	Tier1					0.02379	0.00814423	0.0476598	Tier1
poultry_intake_f1359_0_0|CDHR2|finngen_R12_T2D	poultry_intake_f1359_0_0	Diet_Weekly	CDHR2	finngen_R12_T2D	age_e11_first_reported_non_insulin_dependent_diabetes_mellitus_f130708_0_0	E11	E Disease-liability (D->P)	0.46119	0.532434	0.639329	Null					-0.0983852	0.0572938	0.761422	Null									0.0673917	0.0974586	0.90282	Null					0.842494	0.680793	0.590967	Null	-0.0121344	0.018102	0.996344	Null									0.00417046	0.0127138	0.981191	Null					0.0575288	0.0123123	2.82302e-05	Tier1					0.0133835	0.00409273	0.0196728	Tier1
poultry_intake_f1359_0_0|CDHR2|finngen_R12_T2D_WIDE	poultry_intake_f1359_0_0	Diet_Weekly	CDHR2	finngen_R12_T2D_WIDE	age_e11_first_reported_non_insulin_dependent_diabetes_mellitus_f130708_0_0	E11	E Disease-liability (D->P)	0.46119	0.532434	0.639329	Null					-0.124025	0.0683823	0.72386	Null									0.101865	0.109077	0.840814	Null					1.03185	0.696048	0.482538	Null	-0.0121344	0.018102	0.996344	Null									0.00417046	0.0127138	0.981191	Null					0.0545606	0.0120809	5.15459e-05	Tier1					0.0115645	0.00384331	0.0381369	Tier1
salt_added_to_food_f1478_0_0|CDHR2|finngen_R12_I9_HYPTENSESS	salt_added_to_food_f1478_0_0	Diet_Weekly	CDHR2	finngen_R12_I9_HYPTENSESS	age_i10_first_reported_essential_primary_hypertension_f131286_0_0	I10	E Disease-liability (D->P)	0.0247016	0.0846739	0.89474	Null					-0.0283813	0.0519018	0.990419	Null									0.0397211	0.0627063	0.922864	Null					-0.0221565	0.139518	0.959824	Null	0.0116663	0.0164798	0.993255	Null									0.00970976	0.0156287	0.944325	Null					0.0477393	0.0142587	0.00317973	Tier1					-0.0449482	0.00567965	4.83321e-13	Tier1
salt_added_to_food_f1478_0_0|CDHR2|finngen_R12_T2D	salt_added_to_food_f1478_0_0	Diet_Weekly	CDHR2	finngen_R12_T2D	age_e11_first_reported_non_insulin_dependent_diabetes_mellitus_f130708_0_0	E11	E Disease-liability (D->P)	0.0247016	0.0846739	0.89474	Null					-0.0983852	0.0572938	0.761422	Null									0.0673917	0.0974586	0.90282	Null					0.0826537	0.14405	0.842892	Null	0.0116663	0.0164798	0.993255	Null									0.00970976	0.0156287	0.944325	Null					0.0575288	0.0123123	2.82302e-05	Tier1					-0.0120364	0.0040354	0.0402948	Tier1
smoking_status_f20116_0_0_Never|CDHR2|finngen_R12_E4_LIPOPROT	smoking_status_f20116_0_0_Never	Smoking	CDHR2	finngen_R12_E4_LIPOPROT	age_e78_first_reported_disorders_of_lipoprotein_metabolism_and_other_lipidaemias_f130814_0_0	E78	C Exposure-marker	-0.0882634	0.0264379	0.0111036	Tier1					0.0255584	0.0640841	0.994112	Null									0.0936902	0.184714	0.939355	Null					-0.102552	0.0294612	0.0126413	Tier1	0.0453752	0.0436667	0.960468	Null									-0.0291704	0.0295273	0.877105	Null					-0.0291613	0.0226947	0.320143	Null					-0.00398598	0.0119038	0.922647	Null
smoking_status_f20116_0_0_Never|CDHR2|finngen_R12_E4_OBESITY	smoking_status_f20116_0_0_Never	Smoking	CDHR2	finngen_R12_E4_OBESITY	age_e66_first_reported_obesity_f130792_0_0	E66	E Disease-liability (D->P)	-0.0882634	0.0264379	0.0111036	Tier1					-0.0852072	0.0818148	0.94176	Null									0.0886667	0.0765605	0.791486	Null					-0.270845	0.0623924	0.000642891	Tier1	0.0453752	0.0436667	0.960468	Null									-0.0291704	0.0295273	0.877105	Null					0.0836769	0.0174684	1.71126e-05	Tier1					-0.0848713	0.0248601	0.0132499	Tier1
smoking_status_f20116_0_0_Never|CDHR2|finngen_R12_E4_OBESITYCAL	smoking_status_f20116_0_0_Never	Smoking	CDHR2	finngen_R12_E4_OBESITYCAL	age_e66_first_reported_obesity_f130792_0_0	E66	C Exposure-marker	-0.0882634	0.0264379	0.0111036	Tier1					-0.012632	0.0958652	0.994112	Null									0.111527	0.0887834	0.761446	Null					-0.278448	0.0656449	0.000907075	Tier1	0.0453752	0.0436667	0.960468	Null									-0.0291704	0.0295273	0.877105	Null					0.111591	0.0168374	1.92328e-09	Suggestive					-0.105192	0.0284929	0.00558226	Tier1
smoking_status_f20116_0_0_Never|CDHR2|finngen_R12_E4_OBESITYNAS	smoking_status_f20116_0_0_Never	Smoking	CDHR2	finngen_R12_E4_OBESITYNAS	age_e66_first_reported_obesity_f130792_0_0	E66	E Disease-liability (D->P)	-0.0882634	0.0264379	0.0111036	Tier1					-0.167688	0.112917	0.864119	Null									0.0409063	0.0852779	0.940682	Null					-0.337326	0.073677	0.000244994	Tier1	0.0453752	0.0436667	0.960468	Null									-0.0291704	0.0295273	0.877105	Null					0.077061	0.0151897	4.99718e-06	Tier1					-0.103654	0.0278571	0.00519127	Tier1
smoking_status_f20116_0_0_Never|CDHR2|finngen_R12_I9_HYPTENSESS	smoking_status_f20116_0_0_Never	Smoking	CDHR2	finngen_R12_I9_HYPTENSESS	age_i10_first_reported_essential_primary_hypertension_f131286_0_0	I10	B Biomarker	-0.0882634	0.0264379	0.0111036	Tier1					-0.0283813	0.0519018	0.990419	Null									0.0397211	0.0627063	0.922864	Null					-0.142328	0.0456653	0.0338263	Tier1	0.0453752	0.0436667	0.960468	Null									-0.0291704	0.0295273	0.877105	Null					0.0477393	0.0142587	0.00317973	Tier1					-0.038438	0.0146012	0.0898769	Null
smoking_status_f20116_0_0_Never|CDHR2|finngen_R12_K11_CHOLELITH	smoking_status_f20116_0_0_Never	Smoking	CDHR2	finngen_R12_K11_CHOLELITH	age_k80_first_reported_cholelithiasis_f131674_0_0	K80	C Exposure-marker	-0.0882634	0.0264379	0.0111036	Tier1					0.0439975	0.0680494	0.974114	Null									0.374209	0.136968	0.179277	Null					-0.129581	0.0358679	0.00832304	Tier1	0.0453752	0.0436667	0.960468	Null									-0.0291704	0.0295273	0.877105	Null					0.0280714	0.0200954	0.273243	Null					0.00620677	0.00994666	0.8394	Null
smoking_status_f20116_0_0_Never|CDHR2|finngen_R12_T2D_WIDE	smoking_status_f20116_0_0_Never	Smoking	CDHR2	finngen_R12_T2D_WIDE	age_e11_first_reported_non_insulin_dependent_diabetes_mellitus_f130708_0_0	E11	B Biomarker	-0.0882634	0.0264379	0.0111036	Tier1					-0.124025	0.0683823	0.72386	Null									0.101865	0.109077	0.840814	Null					-0.15794	0.0426516	0.00647335	Tier1	0.0453752	0.0436667	0.960468	Null									-0.0291704	0.0295273	0.877105	Null					0.0545606	0.0120809	5.15459e-05	Tier1					-0.0106849	0.0107787	0.705105	Null
snoring_f1210_0_0_No|CDHR2|finngen_R12_E4_OBESITY	snoring_f1210_0_0_No	Sleep	CDHR2	finngen_R12_E4_OBESITY	age_e66_first_reported_obesity_f130792_0_0	E66	E Disease-liability (D->P)	-0.0385432	0.0554562	0.718441	Null					-0.0852072	0.0818148	0.94176	Null									0.0886667	0.0765605	0.791486	Null					-0.755438	0.245269	0.0362209	Tier1	0.0189889	0.043765	0.998501	Null									-0.0460903	0.0488401	0.887966	Null					0.0836769	0.0174684	1.71126e-05	Tier1					-0.0981118	0.0177577	2.70072e-06	Tier1
snoring_f1210_0_0_No|CDHR2|finngen_R12_E4_OBESITYNAS	snoring_f1210_0_0_No	Sleep	CDHR2	finngen_R12_E4_OBESITYNAS	age_e66_first_reported_obesity_f130792_0_0	E66	E Disease-liability (D->P)	-0.0385432	0.0554562	0.718441	Null					-0.167688	0.112917	0.864119	Null									0.0409063	0.0852779	0.940682	Null					-0.8579	0.285463	0.0430782	Tier1	0.0189889	0.043765	0.998501	Null									-0.0460903	0.0488401	0.887966	Null					0.077061	0.0151897	4.99718e-06	Tier1					-0.0861244	0.0198589	0.000610181	Tier1
snoring_f1210_0_0_No|CDHR2|finngen_R12_T2D	snoring_f1210_0_0_No	Sleep	CDHR2	finngen_R12_T2D	age_e11_first_reported_non_insulin_dependent_diabetes_mellitus_f130708_0_0	E11	E Disease-liability (D->P)	-0.0385432	0.0554562	0.718441	Null					-0.0983852	0.0572938	0.761422	Null									0.0673917	0.0974586	0.90282	Null					-0.333	0.157606	0.23357	Null	0.0189889	0.043765	0.998501	Null									-0.0460903	0.0488401	0.887966	Null					0.0575288	0.0123123	2.82302e-05	Tier1					-0.0333105	0.0110196	0.0373369	Tier1
snoring_f1210_0_0_Yes|CDHR2|finngen_R12_E4_OBESITY	snoring_f1210_0_0_Yes	Sleep	CDHR2	finngen_R12_E4_OBESITY	age_e66_first_reported_obesity_f130792_0_0	E66	E Disease-liability (D->P)	0.06286	0.0484971	0.444159	Null					-0.0852072	0.0818148	0.94176	Null									0.0886667	0.0765605	0.791486	Null					0.50806	0.222921	0.179146	Null	-0.01989	0.0456472	0.998501	Null									0.0629343	0.0506944	0.812653	Null					0.0836769	0.0174684	1.71126e-05	Tier1					0.0953527	0.0199793	0.000104778	Tier1
snoring_f1210_0_0_Yes|CDHR2|finngen_R12_E4_OBESITYNAS	snoring_f1210_0_0_Yes	Sleep	CDHR2	finngen_R12_E4_OBESITYNAS	age_e66_first_reported_obesity_f130792_0_0	E66	E Disease-liability (D->P)	0.06286	0.0484971	0.444159	Null					-0.167688	0.112917	0.864119	Null									0.0409063	0.0852779	0.940682	Null					0.589283	0.25216	0.163836	Null	-0.01989	0.0456472	0.998501	Null									0.0629343	0.0506944	0.812653	Null					0.077061	0.0151897	4.99718e-06	Tier1					0.0843795	0.0225874	0.00501917	Tier1
spread_type_f1428_0_0_Butter.spreadable_butter|CDHR2|finngen_R12_E4_OBESITY	spread_type_f1428_0_0_Butter.spreadable_butter	Diet_Weekly	CDHR2	finngen_R12_E4_OBESITY	age_e66_first_reported_obesity_f130792_0_0	E66	E Disease-liability (D->P)	0.234273	0.156001	0.355183	Null					-0.0852072	0.0818148	0.94176	Null									0.0886667	0.0765605	0.791486	Null					0.0504951	0.240538	0.947952	Null	-0.012833	0.0442643	0.998501	Null									0.0290249	0.0733358	0.971603	Null					0.0836769	0.0174684	1.71126e-05	Tier1					-0.0717569	0.0180036	0.00218946	Tier1
spread_type_f1428_0_0_Butter.spreadable_butter|CDHR2|finngen_R12_E4_OBESITYNAS	spread_type_f1428_0_0_Butter.spreadable_butter	Diet_Weekly	CDHR2	finngen_R12_E4_OBESITYNAS	age_e66_first_reported_obesity_f130792_0_0	E66	E Disease-liability (D->P)	0.234273	0.156001	0.355183	Null					-0.167688	0.112917	0.864119	Null									0.0409063	0.0852779	0.940682	Null					0.0530123	0.283442	0.953456	Null	-0.012833	0.0442643	0.998501	Null									0.0290249	0.0733358	0.971603	Null					0.077061	0.0151897	4.99718e-06	Tier1					-0.0913248	0.015126	1.66721e-07	Tier1
spread_type_f1428_0_0_Butter.spreadable_butter|CDHR2|finngen_R12_I9_HYPTENSESS	spread_type_f1428_0_0_Butter.spreadable_butter	Diet_Weekly	CDHR2	finngen_R12_I9_HYPTENSESS	age_i10_first_reported_essential_primary_hypertension_f131286_0_0	I10	E Disease-liability (D->P)	0.234273	0.156001	0.355183	Null					-0.0283813	0.0519018	0.990419	Null									0.0397211	0.0627063	0.922864	Null					0.237036	0.0771453	0.0366415	Tier1	-0.012833	0.0442643	0.998501	Null									0.0290249	0.0733358	0.971603	Null					0.0477393	0.0142587	0.00317973	Tier1					-0.0539913	0.0123517	0.000548767	Tier1
spread_type_f1428_0_0_Butter.spreadable_butter|CDHR2|finngen_R12_T2D	spread_type_f1428_0_0_Butter.spreadable_butter	Diet_Weekly	CDHR2	finngen_R12_T2D	age_e11_first_reported_non_insulin_dependent_diabetes_mellitus_f130708_0_0	E11	E Disease-liability (D->P)	0.234273	0.156001	0.355183	Null					-0.0983852	0.0572938	0.761422	Null									0.0673917	0.0974586	0.90282	Null					0.394252	0.196682	0.270584	Null	-0.012833	0.0442643	0.998501	Null									0.0290249	0.0733358	0.971603	Null					0.0575288	0.0123123	2.82302e-05	Tier1					-0.0281652	0.00922686	0.034674	Tier1
spread_type_f1428_0_0_Butter.spreadable_butter|CDHR2|finngen_R12_T2D_WIDE	spread_type_f1428_0_0_Butter.spreadable_butter	Diet_Weekly	CDHR2	finngen_R12_T2D_WIDE	age_e11_first_reported_non_insulin_dependent_diabetes_mellitus_f130708_0_0	E11	E Disease-liability (D->P)	0.234273	0.156001	0.355183	Null					-0.124025	0.0683823	0.72386	Null									0.101865	0.109077	0.840814	Null					0.437743	0.231536	0.314775	Null	-0.012833	0.0442643	0.998501	Null									0.0290249	0.0733358	0.971603	Null					0.0545606	0.0120809	5.15459e-05	Tier1					-0.0274303	0.00866509	0.0264316	Tier1
tea_intake_f1488_0_0|CDHR2|finngen_R12_E4_OBESITY	tea_intake_f1488_0_0	Diet_Weekly	CDHR2	finngen_R12_E4_OBESITY	age_e66_first_reported_obesity_f130792_0_0	E66	E Disease-liability (D->P)	0.0087114	0.100827	0.97151	Null					-0.0852072	0.0818148	0.94176	Null									0.0886667	0.0765605	0.791486	Null					-0.393035	0.402899	0.706931	Null	0.00313035	0.0198075	0.999288	Null									-0.018618	0.0238799	0.922325	Null					0.0836769	0.0174684	1.71126e-05	Tier1					-0.0376452	0.0106714	0.00935732	Tier1
time_spent_watching_television_tv_f1070_0_0|CDHR2|finngen_R12_E4_LIPOPROT	time_spent_watching_television_tv_f1070_0_0	Exercise_Freq	CDHR2	finngen_R12_E4_LIPOPROT	age_e78_first_reported_disorders_of_lipoprotein_metabolism_and_other_lipidaemias_f130814_0_0	E78	C Exposure-marker	0.270958	0.0509309	1.22507e-05	Tier1					0.0255584	0.0640841	0.994112	Null									0.0936902	0.184714	0.939355	Null					0.198967	0.0617009	0.0255926	Tier1	0.0353292	0.0193453	0.783272	Null									0.0301749	0.0242553	0.811789	Null					-0.0291613	0.0226947	0.320143	Null					-0.00186958	0.00636269	0.932598	Null
time_spent_watching_television_tv_f1070_0_0|CDHR2|finngen_R12_E4_OBESITY	time_spent_watching_television_tv_f1070_0_0	Exercise_Freq	CDHR2	finngen_R12_E4_OBESITY	age_e66_first_reported_obesity_f130792_0_0	E66	E Disease-liability (D->P)	0.270958	0.0509309	1.22507e-05	Tier1					-0.0852072	0.0818148	0.94176	Null									0.0886667	0.0765605	0.791486	Null					0.659772	0.109271	1.8062e-07	Tier1	0.0353292	0.0193453	0.783272	Null									0.0301749	0.0242553	0.811789	Null					0.0836769	0.0174684	1.71126e-05	Tier1					0.0398402	0.0103295	0.00347154	Tier1
time_spent_watching_television_tv_f1070_0_0|CDHR2|finngen_R12_E4_OBESITYCAL	time_spent_watching_television_tv_f1070_0_0	Exercise_Freq	CDHR2	finngen_R12_E4_OBESITYCAL	age_e66_first_reported_obesity_f130792_0_0	E66	C Exposure-marker	0.270958	0.0509309	1.22507e-05	Tier1					-0.012632	0.0958652	0.994112	Null									0.111527	0.0887834	0.761446	Null					0.782951	0.114433	1.41579e-09	Tier1	0.0353292	0.0193453	0.783272	Null									0.0301749	0.0242553	0.811789	Null					0.111591	0.0168374	1.92328e-09	Suggestive					0.0248395	0.0119624	0.234055	Null
time_spent_watching_television_tv_f1070_0_0|CDHR2|finngen_R12_E4_OBESITYNAS	time_spent_watching_television_tv_f1070_0_0	Exercise_Freq	CDHR2	finngen_R12_E4_OBESITYNAS	age_e66_first_reported_obesity_f130792_0_0	E66	B Biomarker	0.270958	0.0509309	1.22507e-05	Tier1					-0.167688	0.112917	0.864119	Null									0.0409063	0.0852779	0.940682	Null					0.59303	0.134248	0.000476562	Tier1	0.0353292	0.0193453	0.783272	Null									0.0301749	0.0242553	0.811789	Null					0.077061	0.0151897	4.99718e-06	Tier1					0.0237813	0.0134057	0.346861	Null
time_spent_watching_television_tv_f1070_0_0|CDHR2|finngen_R12_I9_HYPTENSESS	time_spent_watching_television_tv_f1070_0_0	Exercise_Freq	CDHR2	finngen_R12_I9_HYPTENSESS	age_i10_first_reported_essential_primary_hypertension_f131286_0_0	I10	B Biomarker	0.270958	0.0509309	1.22507e-05	Tier1					-0.0283813	0.0519018	0.990419	Null									0.0397211	0.0627063	0.922864	Null					0.366705	0.0690826	8.13674e-06	Tier1	0.0353292	0.0193453	0.783272	Null									0.0301749	0.0242553	0.811789	Null					0.0477393	0.0142587	0.00317973	Tier1					0.0200012	0.00776348	0.102579	Null
time_spent_watching_television_tv_f1070_0_0|CDHR2|finngen_R12_T2D	time_spent_watching_television_tv_f1070_0_0	Exercise_Freq	CDHR2	finngen_R12_T2D	age_e11_first_reported_non_insulin_dependent_diabetes_mellitus_f130708_0_0	E11	B Biomarker	0.270958	0.0509309	1.22507e-05	Tier1					-0.0983852	0.0572938	0.761422	Null									0.0673917	0.0974586	0.90282	Null					0.512343	0.0891709	9.96196e-07	Tier1	0.0353292	0.0193453	0.783272	Null									0.0301749	0.0242553	0.811789	Null					0.0575288	0.0123123	2.82302e-05	Tier1					0.0144031	0.00607835	0.152788	Null
time_spent_watching_television_tv_f1070_0_0|CDHR2|finngen_R12_T2D_WIDE	time_spent_watching_television_tv_f1070_0_0	Exercise_Freq	CDHR2	finngen_R12_T2D_WIDE	age_e11_first_reported_non_insulin_dependent_diabetes_mellitus_f130708_0_0	E11	B Biomarker	0.270958	0.0509309	1.22507e-05	Tier1					-0.124025	0.0683823	0.72386	Null									0.101865	0.109077	0.840814	Null					0.550944	0.0956323	9.2775e-07	Tier1	0.0353292	0.0193453	0.783272	Null									0.0301749	0.0242553	0.811789	Null					0.0545606	0.0120809	5.15459e-05	Tier1					0.0138182	0.0059156	0.161391	Null
types_of_physical_activity_in_last_4_weeks_f6164_0_0.multi_Heavy_DIY_.eg._weeding._lawn_mowing._carpentry._digging.|CDHR2|finngen_R12_E4_OBESITY	types_of_physical_activity_in_last_4_weeks_f6164_0_0.multi_Heavy_DIY_.eg._weeding._lawn_mowing._carpentry._digging.	Exercise_Freq	CDHR2	finngen_R12_E4_OBESITY	age_e66_first_reported_obesity_f130792_0_0	E66	E Disease-liability (D->P)	-0.0751888	0.0814713	0.612451	Null					-0.0852072	0.0818148	0.94176	Null									0.0886667	0.0765605	0.791486	Null					-0.5482	0.178835	0.0372616	Tier1	-0.0461509	0.0446747	0.961002	Null									0.00144275	0.0292631	0.997733	Null					0.0836769	0.0174684	1.71126e-05	Tier1					-0.0613941	0.014894	0.00145514	Tier1
types_of_physical_activity_in_last_4_weeks_f6164_0_0.multi_Heavy_DIY_.eg._weeding._lawn_mowing._carpentry._digging.|CDHR2|finngen_R12_E4_OBESITYNAS	types_of_physical_activity_in_last_4_weeks_f6164_0_0.multi_Heavy_DIY_.eg._weeding._lawn_mowing._carpentry._digging.	Exercise_Freq	CDHR2	finngen_R12_E4_OBESITYNAS	age_e66_first_reported_obesity_f130792_0_0	E66	E Disease-liability (D->P)	-0.0751888	0.0814713	0.612451	Null					-0.167688	0.112917	0.864119	Null									0.0409063	0.0852779	0.940682	Null					-0.728082	0.206309	0.0108521	Tier1	-0.0461509	0.0446747	0.961002	Null									0.00144275	0.0292631	0.997733	Null					0.077061	0.0151897	4.99718e-06	Tier1					-0.0697951	0.0159903	0.000559082	Tier1
types_of_physical_activity_in_last_4_weeks_f6164_0_0.multi_None_of_the_above|CDHR2|finngen_R12_E4_OBESITY	types_of_physical_activity_in_last_4_weeks_f6164_0_0.multi_None_of_the_above	Exercise_Freq	CDHR2	finngen_R12_E4_OBESITY	age_e66_first_reported_obesity_f130792_0_0	E66	E Disease-liability (D->P)	-0.0106168	0.0929297	0.961811	Null					-0.0852072	0.0818148	0.94176	Null									0.0886667	0.0765605	0.791486	Null					0.5107	0.121506	0.00105297	Tier1	0.121084	0.0867494	0.898673	Null									0.0667906	0.0670365	0.874214	Null					0.0836769	0.0174684	1.71126e-05	Tier1					0.100396	0.0267009	0.00470307	Tier1
usual_walking_pace_f924_0_0|CDHR2|finngen_R12_E4_OBESITY	usual_walking_pace_f924_0_0	Exercise_Freq	CDHR2	finngen_R12_E4_OBESITY	age_e66_first_reported_obesity_f130792_0_0	E66	E Disease-liability (D->P)	-0.565838	0.120193	0.000141431	Suggestive					-0.0852072	0.0818148	0.94176	Null									0.0886667	0.0765605	0.791486	Null					-2.33653	0.428792	4.23651e-06	Tier1	-0.0104665	0.0161609	0.99646	Null									-0.0169089	0.0164683	0.866089	Null					0.0836769	0.0174684	1.71126e-05	Tier1					-0.0621707	0.00651485	5.91903e-19	Tier1
usual_walking_pace_f924_0_0|CDHR2|finngen_R12_E4_OBESITYNAS	usual_walking_pace_f924_0_0	Exercise_Freq	CDHR2	finngen_R12_E4_OBESITYNAS	age_e66_first_reported_obesity_f130792_0_0	E66	E Disease-liability (D->P)	-0.565838	0.120193	0.000141431	Suggestive					-0.167688	0.112917	0.864119	Null									0.0409063	0.0852779	0.940682	Null					-2.76109	0.51135	5.26478e-06	Tier1	-0.0104665	0.0161609	0.99646	Null									-0.0169089	0.0164683	0.866089	Null					0.077061	0.0151897	4.99718e-06	Tier1					-0.0560607	0.00884098	2.70304e-08	Tier1
usual_walking_pace_f924_0_0|CDHR2|finngen_R12_I9_HYPTENSESS	usual_walking_pace_f924_0_0	Exercise_Freq	CDHR2	finngen_R12_I9_HYPTENSESS	age_i10_first_reported_essential_primary_hypertension_f131286_0_0	I10	E Disease-liability (D->P)	-0.565838	0.120193	0.000141431	Suggestive					-0.0283813	0.0519018	0.990419	Null									0.0397211	0.0627063	0.922864	Null					-1.23227	0.183971	3.47803e-09	Tier1	-0.0104665	0.0161609	0.99646	Null									-0.0169089	0.0164683	0.866089	Null					0.0477393	0.0142587	0.00317973	Tier1					-0.0296619	0.0053809	2.84645e-06	Tier1
usual_walking_pace_f924_0_0|CDHR2|finngen_R12_T2D	usual_walking_pace_f924_0_0	Exercise_Freq	CDHR2	finngen_R12_T2D	age_e11_first_reported_non_insulin_dependent_diabetes_mellitus_f130708_0_0	E11	E Disease-liability (D->P)	-0.565838	0.120193	0.000141431	Suggestive					-0.0983852	0.0572938	0.761422	Null									0.0673917	0.0974586	0.90282	Null					-1.60702	0.293653	3.77111e-06	Tier1	-0.0104665	0.0161609	0.99646	Null									-0.0169089	0.0164683	0.866089	Null					0.0575288	0.0123123	2.82302e-05	Tier1					-0.0168955	0.00478521	0.00934564	Tier1
usual_walking_pace_f924_0_0|CDHR2|finngen_R12_T2D_WIDE	usual_walking_pace_f924_0_0	Exercise_Freq	CDHR2	finngen_R12_T2D_WIDE	age_e11_first_reported_non_insulin_dependent_diabetes_mellitus_f130708_0_0	E11	E Disease-liability (D->P)	-0.565838	0.120193	0.000141431	Suggestive					-0.124025	0.0683823	0.72386	Null									0.101865	0.109077	0.840814	Null					-1.70064	0.304411	2.20882e-06	Tier1	-0.0104665	0.0161609	0.99646	Null									-0.0169089	0.0164683	0.866089	Null					0.0545606	0.0120809	5.15459e-05	Tier1					-0.016446	0.00490018	0.0155231	Tier1
variation_in_diet_f1548_0_0|CDHR2|finngen_R12_E4_OBESITY	variation_in_diet_f1548_0_0	Diet_Weekly	CDHR2	finngen_R12_E4_OBESITY	age_e66_first_reported_obesity_f130792_0_0	E66	E Disease-liability (D->P)	0.506013	0.378667	0.425622	Null					-0.0852072	0.0818148	0.94176	Null									0.0886667	0.0765605	0.791486	Null					2.99451	1.68149	0.358139	Null	-0.0209709	0.0164989	0.918938	Null									0.00158563	0.0147475	0.99427	Null					0.0836769	0.0174684	1.71126e-05	Tier1					0.0376307	0.00660349	1.11939e-06	Tier1
variation_in_diet_f1548_0_0|CDHR2|finngen_R12_E4_OBESITYNAS	variation_in_diet_f1548_0_0	Diet_Weekly	CDHR2	finngen_R12_E4_OBESITYNAS	age_e66_first_reported_obesity_f130792_0_0	E66	E Disease-liability (D->P)	0.506013	0.378667	0.425622	Null					-0.167688	0.112917	0.864119	Null									0.0409063	0.0852779	0.940682	Null					3.51751	1.93137	0.33997	Null	-0.0209709	0.0164989	0.918938	Null									0.00158563	0.0147475	0.99427	Null					0.077061	0.0151897	4.99718e-06	Tier1					0.0293686	0.00716922	0.00155495	Tier1
variation_in_diet_f1548_0_0|CDHR2|finngen_R12_T2D	variation_in_diet_f1548_0_0	Diet_Weekly	CDHR2	finngen_R12_T2D	age_e11_first_reported_non_insulin_dependent_diabetes_mellitus_f130708_0_0	E11	E Disease-liability (D->P)	0.506013	0.378667	0.425622	Null					-0.0983852	0.0572938	0.761422	Null									0.0673917	0.0974586	0.90282	Null					1.59003	1.10809	0.50313	Null	-0.0209709	0.0164989	0.918938	Null									0.00158563	0.0147475	0.99427	Null					0.0575288	0.0123123	2.82302e-05	Tier1					0.0145454	0.00345233	0.00100303	Tier1
variation_in_diet_f1548_0_0|CDHR2|finngen_R12_T2D_WIDE	variation_in_diet_f1548_0_0	Diet_Weekly	CDHR2	finngen_R12_T2D_WIDE	age_e11_first_reported_non_insulin_dependent_diabetes_mellitus_f130708_0_0	E11	E Disease-liability (D->P)	0.506013	0.378667	0.425622	Null					-0.124025	0.0683823	0.72386	Null									0.101865	0.109077	0.840814	Null					1.72362	1.15624	0.479693	Null	-0.0209709	0.0164989	0.918938	Null									0.00158563	0.0147475	0.99427	Null					0.0545606	0.0120809	5.15459e-05	Tier1					0.0124692	0.00337152	0.00553449	Tier1
alcohol_drinker_status_f20117_0_0_Current|CDHR5|finngen_R12_E4_OBESITY	alcohol_drinker_status_f20117_0_0_Current	Alcohol	CDHR5	finngen_R12_E4_OBESITY	age_e66_first_reported_obesity_f130792_0_0	E66	E Disease-liability (D->P)	0.116539	0.145535	0.670192	Null	0.126665	0.16809	0.881265	Null	0.0333901	0.0316118	0.93919	Null			-0.064814	0.143226	0.990183	Null			0.0350562	0.0472535	0.891052	Null	0.0818968	0.0963716	0.868802	Null	-0.0664642	0.177318	0.904723	Null	-0.00200621	0.0190435	0.999288	Null			0.0161507	0.0772004	0.997513	Null			-0.00801261	0.0368093	0.991013	Null	0.0482933	0.0348835	0.894643	Null	0.0587539	0.0196479	0.00910821	Tier1plus	0.0495655	0.017651	0.0316935	Tier1plus	-0.109466	0.0236957	0.000202289	Tier1
alcohol_drinker_status_f20117_0_0_Current|CDHR5|finngen_R12_E4_OBESITYNAS	alcohol_drinker_status_f20117_0_0_Current	Alcohol	CDHR5	finngen_R12_E4_OBESITYNAS	age_e66_first_reported_obesity_f130792_0_0	E66	E Disease-liability (D->P)	0.116539	0.145535	0.670192	Null	0.126665	0.16809	0.881265	Null	0.0218518	0.0455651	0.994112	Null			-0.00237323	0.195409	0.998744	Null			0.0248508	0.0619481	0.947829	Null	0.0172328	0.136541	0.990857	Null	-0.0914553	0.244791	0.904723	Null	-0.00200621	0.0190435	0.999288	Null			0.0161507	0.0772004	0.997513	Null			-0.00801261	0.0368093	0.991013	Null	0.0482933	0.0348835	0.894643	Null	0.0436773	0.0170499	0.0282425	Tier1plus	0.0704908	0.0188516	0.00206227	Tier1plus	-0.104379	0.0272926	0.00390738	Suggestive
alcohol_intake_frequency_f1558_0_0|CDHR5|finngen_R12_E4_OBESITY	alcohol_intake_frequency_f1558_0_0	Alcohol	CDHR5	finngen_R12_E4_OBESITY	age_e66_first_reported_obesity_f130792_0_0	E66	E Disease-liability (D->P)	-0.260857	0.0904237	0.0337993	Tier1	-0.341619	0.101794	0.0678859	Null	0.0333901	0.0316118	0.93919	Null			-0.064814	0.143226	0.990183	Null			0.0350562	0.0472535	0.891052	Null	0.0818968	0.0963716	0.868802	Null	-1.02627	0.361619	0.0639686	Null	0.00522498	0.00697757	0.99281	Null			-0.0209229	0.0172723	0.953691	Null			-0.0124134	0.0163299	0.925702	Null	0.0083963	0.01425	0.984741	Null	0.0587539	0.0196479	0.00910821	Tier1plus	0.0495655	0.017651	0.0316935	Tier1plus	-0.0637299	0.0114976	2.5366e-06	Tier1
alcohol_intake_frequency_f1558_0_0|CDHR5|finngen_R12_E4_OBESITYCAL	alcohol_intake_frequency_f1558_0_0	Alcohol	CDHR5	finngen_R12_E4_OBESITYCAL	age_e66_first_reported_obesity_f130792_0_0	E66	E Disease-liability (D->P)	-0.260857	0.0904237	0.0337993	Tier1	-0.341619	0.101794	0.0678859	Null	0.0307001	0.028172	0.938	Null			-0.137068	0.119459	0.926008	Null			0.0071318	0.0517474	0.983427	Null	0.143978	0.0778467	0.588861	Null	-1.02607	0.35755	0.0597477	Null	0.00522498	0.00697757	0.99281	Null			-0.0209229	0.0172723	0.953691	Null			-0.0124134	0.0163299	0.925702	Null	0.0083963	0.01425	0.984741	Null	0.053305	0.024113	0.0627786	Null	0.0748732	0.0246734	0.017957	Tier1	-0.0600204	0.0137223	0.000547555	Tier1
alcohol_intake_frequency_f1558_0_0|CDHR5|finngen_R12_E4_OBESITYNAS	alcohol_intake_frequency_f1558_0_0	Alcohol	CDHR5	finngen_R12_E4_OBESITYNAS	age_e66_first_reported_obesity_f130792_0_0	E66	E Disease-liability (D->P)	-0.260857	0.0904237	0.0337993	Tier1	-0.341619	0.101794	0.0678859	Null	0.0218518	0.0455651	0.994112	Null			-0.00237323	0.195409	0.998744	Null			0.0248508	0.0619481	0.947829	Null	0.0172328	0.136541	0.990857	Null	-1.22528	0.429725	0.0618303	Null	0.00522498	0.00697757	0.99281	Null			-0.0209229	0.0172723	0.953691	Null			-0.0124134	0.0163299	0.925702	Null	0.0083963	0.01425	0.984741	Null	0.0436773	0.0170499	0.0282425	Tier1plus	0.0704908	0.0188516	0.00206227	Tier1plus	-0.0582194	0.0122335	0.000109114	Tier1
alcohol_intake_versus_10_years_previously_f1628_0_0|CDHR5|finngen_R12_E4_OBESITY	alcohol_intake_versus_10_years_previously_f1628_0_0	Alcohol	CDHR5	finngen_R12_E4_OBESITY	age_e66_first_reported_obesity_f130792_0_0	E66	E Disease-liability (D->P)	-0.50038	0.277278	0.243905	Null	-0.427814	0.439894	0.829037	Null	0.0333901	0.0316118	0.93919	Null			-0.064814	0.143226	0.990183	Null			0.0350562	0.0472535	0.891052	Null	0.0818968	0.0963716	0.868802	Null	-0.586062	0.472428	0.590967	Null	0.000407506	0.00413903	0.999288	Null			-0.0202925	0.0164323	0.948945	Null			-0.0121466	0.0100239	0.820292	Null	-0.00774463	0.0122968	0.982204	Null	0.0587539	0.0196479	0.00910821	Tier1plus	0.0495655	0.017651	0.0316935	Tier1plus	-0.0220256	0.00656081	0.0155231	Tier1
alcohol_intake_versus_10_years_previously_f1628_0_0|CDHR5|finngen_R12_E4_OBESITYNAS	alcohol_intake_versus_10_years_previously_f1628_0_0	Alcohol	CDHR5	finngen_R12_E4_OBESITYNAS	age_e66_first_reported_obesity_f130792_0_0	E66	E Disease-liability (D->P)	-0.50038	0.277278	0.243905	Null	-0.427814	0.439894	0.829037	Null	0.0218518	0.0455651	0.994112	Null			-0.00237323	0.195409	0.998744	Null			0.0248508	0.0619481	0.947829	Null	0.0172328	0.136541	0.990857	Null	-1.04407	0.717384	0.496653	Null	0.000407506	0.00413903	0.999288	Null			-0.0202925	0.0164323	0.948945	Null			-0.0121466	0.0100239	0.820292	Null	-0.00774463	0.0122968	0.982204	Null	0.0436773	0.0170499	0.0282425	Tier1plus	0.0704908	0.0188516	0.00206227	Tier1plus	-0.0182964	0.00447934	0.00160854	Tier1
average_total_household_income_before_tax_f738_0_0|CDHR5|finngen_R12_E4_OBESITY	average_total_household_income_before_tax_f738_0_0	Deprivation_Indices	CDHR5	finngen_R12_E4_OBESITY	age_e66_first_reported_obesity_f130792_0_0	E66	E Disease-liability (D->P)	-0.374347	0.111083	0.0103371	Tier1	-0.298469	0.10414	0.167074	Null	0.0333901	0.0316118	0.93919	Null			-0.064814	0.143226	0.990183	Null			0.0350562	0.0472535	0.891052	Null	0.0818968	0.0963716	0.868802	Null	-0.943695	0.267883	0.0110075	Tier1	-0.00160319	0.00439235	0.998501	Null			-0.035635	0.017757	0.789502	Null			-0.00180942	0.00895371	0.991013	Null	0.00257895	0.00792679	0.993412	Null	0.0587539	0.0196479	0.00910821	Tier1plus	0.0495655	0.017651	0.0316935	Tier1plus	-0.030109	0.00772393	0.00299429	Tier1
average_total_household_income_before_tax_f738_0_0|CDHR5|finngen_R12_E4_OBESITYCAL	average_total_household_income_before_tax_f738_0_0	Deprivation_Indices	CDHR5	finngen_R12_E4_OBESITYCAL	age_e66_first_reported_obesity_f130792_0_0	E66	C Exposure-marker	-0.374347	0.111083	0.0103371	Tier1	-0.298469	0.10414	0.167074	Null	0.0307001	0.028172	0.938	Null			-0.137068	0.119459	0.926008	Null			0.0071318	0.0517474	0.983427	Null	0.143978	0.0778467	0.588861	Null	-1.00995	0.277639	0.00775418	Tier1	-0.00160319	0.00439235	0.998501	Null			-0.035635	0.017757	0.789502	Null			-0.00180942	0.00895371	0.991013	Null	0.00257895	0.00792679	0.993412	Null	0.053305	0.024113	0.0627786	Null	0.0748732	0.0246734	0.017957	Tier1	-0.026959	0.00673876	0.00208801	Tier1
bread_type_f1448_0_0_White|CDHR5|finngen_R12_E4_OBESITY	bread_type_f1448_0_0_White	Diet_Weekly	CDHR5	finngen_R12_E4_OBESITY	age_e66_first_reported_obesity_f130792_0_0	E66	E Disease-liability (D->P)	0.123309	0.0692586	0.25162	Null	-0.12073	0.0678189	0.557734	Null	0.0333901	0.0316118	0.93919	Null			-0.064814	0.143226	0.990183	Null			0.0350562	0.0472535	0.891052	Null	0.0818968	0.0963716	0.868802	Null	-0.665396	0.315926	0.23455	Null	0.00770119	0.0119635	0.997408	Null			-0.111658	0.0487557	0.676758	Null			-0.0177302	0.0270489	0.938898	Null	-0.0182575	0.0489594	0.993412	Null	0.0587539	0.0196479	0.00910821	Tier1plus	0.0495655	0.017651	0.0316935	Tier1plus	-0.122821	0.0278633	0.000478251	Tier1
bread_type_f1448_0_0_White|CDHR5|finngen_R12_E4_OBESITYCAL	bread_type_f1448_0_0_White	Diet_Weekly	CDHR5	finngen_R12_E4_OBESITYCAL	age_e66_first_reported_obesity_f130792_0_0	E66	E Disease-liability (D->P)	0.123309	0.0692586	0.25162	Null	-0.12073	0.0678189	0.557734	Null	0.0307001	0.028172	0.938	Null			-0.137068	0.119459	0.926008	Null			0.0071318	0.0517474	0.983427	Null	0.143978	0.0778467	0.588861	Null	-0.653139	0.312709	0.240668	Null	0.00770119	0.0119635	0.997408	Null			-0.111658	0.0487557	0.676758	Null			-0.0177302	0.0270489	0.938898	Null	-0.0182575	0.0489594	0.993412	Null	0.053305	0.024113	0.0627786	Null	0.0748732	0.0246734	0.017957	Tier1	-0.150619	0.0366731	0.00149844	Tier1
bread_type_f1448_0_0_White|CDHR5|finngen_R12_E4_OBESITYNAS	bread_type_f1448_0_0_White	Diet_Weekly	CDHR5	finngen_R12_E4_OBESITYNAS	age_e66_first_reported_obesity_f130792_0_0	E66	E Disease-liability (D->P)	0.123309	0.0692586	0.25162	Null	-0.12073	0.0678189	0.557734	Null	0.0218518	0.0455651	0.994112	Null			-0.00237323	0.195409	0.998744	Null			0.0248508	0.0619481	0.947829	Null	0.0172328	0.136541	0.990857	Null	-0.746025	0.379171	0.283034	Null	0.00770119	0.0119635	0.997408	Null			-0.111658	0.0487557	0.676758	Null			-0.0177302	0.0270489	0.938898	Null	-0.0182575	0.0489594	0.993412	Null	0.0436773	0.0170499	0.0282425	Tier1plus	0.0704908	0.0188516	0.00206227	Tier1plus	-0.12896	0.0323497	0.00218946	Tier1
bread_type_f1448_0_0_Wholemeal_or_wholegrain|CDHR5|finngen_R12_E4_OBESITY	bread_type_f1448_0_0_Wholemeal_or_wholegrain	Diet_Weekly	CDHR5	finngen_R12_E4_OBESITY	age_e66_first_reported_obesity_f130792_0_0	E66	E Disease-liability (D->P)	-0.0421693	0.071997	0.768195	Null	0.0941222	0.0768688	0.756899	Null	0.0333901	0.0316118	0.93919	Null			-0.064814	0.143226	0.990183	Null			0.0350562	0.0472535	0.891052	Null	0.0818968	0.0963716	0.868802	Null	0.464588	0.343276	0.541529	Null	0.00994025	0.0106039	0.977443	Null			0.0174499	0.0802182	0.997513	Null			0.0117807	0.0296495	0.971603	Null	0.00575725	0.0355079	0.997158	Null	0.0587539	0.0196479	0.00910821	Tier1plus	0.0495655	0.017651	0.0316935	Tier1plus	0.105033	0.0225933	0.000177852	Tier1
bread_type_f1448_0_0_Wholemeal_or_wholegrain|CDHR5|finngen_R12_E4_OBESITYCAL	bread_type_f1448_0_0_Wholemeal_or_wholegrain	Diet_Weekly	CDHR5	finngen_R12_E4_OBESITYCAL	age_e66_first_reported_obesity_f130792_0_0	E66	E Disease-liability (D->P)	-0.0421693	0.071997	0.768195	Null	0.0941222	0.0768688	0.756899	Null	0.0307001	0.028172	0.938	Null			-0.137068	0.119459	0.926008	Null			0.0071318	0.0517474	0.983427	Null	0.143978	0.0778467	0.588861	Null	0.385086	0.343996	0.640875	Null	0.00994025	0.0106039	0.977443	Null			0.0174499	0.0802182	0.997513	Null			0.0117807	0.0296495	0.971603	Null	0.00575725	0.0355079	0.997158	Null	0.053305	0.024113	0.0627786	Null	0.0748732	0.0246734	0.017957	Tier1	0.120363	0.03103	0.0032177	Tier1
bread_type_f1448_0_0_Wholemeal_or_wholegrain|CDHR5|finngen_R12_E4_OBESITYNAS	bread_type_f1448_0_0_Wholemeal_or_wholegrain	Diet_Weekly	CDHR5	finngen_R12_E4_OBESITYNAS	age_e66_first_reported_obesity_f130792_0_0	E66	E Disease-liability (D->P)	-0.0421693	0.071997	0.768195	Null	0.0941222	0.0768688	0.756899	Null	0.0218518	0.0455651	0.994112	Null			-0.00237323	0.195409	0.998744	Null			0.0248508	0.0619481	0.947829	Null	0.0172328	0.136541	0.990857	Null	0.671057	0.400309	0.402488	Null	0.00994025	0.0106039	0.977443	Null			0.0174499	0.0802182	0.997513	Null			0.0117807	0.0296495	0.971603	Null	0.00575725	0.0355079	0.997158	Null	0.0436773	0.0170499	0.0282425	Tier1plus	0.0704908	0.0188516	0.00206227	Tier1plus	0.108095	0.0283134	0.00398628	Tier1
cereal_type_f1468_0_0_Other_.e.g._Cornflakes._Frosties.|CDHR5|finngen_R12_E4_OBESITY	cereal_type_f1468_0_0_Other_.e.g._Cornflakes._Frosties.	Diet_Weekly	CDHR5	finngen_R12_E4_OBESITY	age_e66_first_reported_obesity_f130792_0_0	E66	E Disease-liability (D->P)	-0.0757244	0.157777	0.814266	Null	-0.137413	0.149542	0.839929	Null	0.0333901	0.0316118	0.93919	Null			-0.064814	0.143226	0.990183	Null			0.0350562	0.0472535	0.891052	Null	0.0818968	0.0963716	0.868802	Null	-0.443338	0.514165	0.752929	Null	-0.0187534	0.0184992	0.96396	Null			0.0324782	0.0785761	0.997513	Null			-0.0353597	0.0600675	0.948533	Null	-0.0268554	0.0482354	0.987799	Null	0.0587539	0.0196479	0.00910821	Tier1plus	0.0495655	0.017651	0.0316935	Tier1plus	-0.0861502	0.02513	0.0126979	Tier1
cereal_type_f1468_0_0_Other_.e.g._Cornflakes._Frosties.|CDHR5|finngen_R12_E4_OBESITYCAL	cereal_type_f1468_0_0_Other_.e.g._Cornflakes._Frosties.	Diet_Weekly	CDHR5	finngen_R12_E4_OBESITYCAL	age_e66_first_reported_obesity_f130792_0_0	E66	E Disease-liability (D->P)	-0.0757244	0.157777	0.814266	Null	-0.137413	0.149542	0.839929	Null	0.0307001	0.028172	0.938	Null			-0.137068	0.119459	0.926008	Null			0.0071318	0.0517474	0.983427	Null	0.143978	0.0778467	0.588861	Null	-0.371528	0.530375	0.807705	Null	-0.0187534	0.0184992	0.96396	Null			0.0324782	0.0785761	0.997513	Null			-0.0353597	0.0600675	0.948533	Null	-0.0268554	0.0482354	0.987799	Null	0.053305	0.024113	0.0627786	Null	0.0748732	0.0246734	0.017957	Tier1	-0.107336	0.0350936	0.0341028	Tier1
cereal_type_f1468_0_0_Other_.e.g._Cornflakes._Frosties.|CDHR5|finngen_R12_E4_OBESITYNAS	cereal_type_f1468_0_0_Other_.e.g._Cornflakes._Frosties.	Diet_Weekly	CDHR5	finngen_R12_E4_OBESITYNAS	age_e66_first_reported_obesity_f130792_0_0	E66	E Disease-liability (D->P)	-0.0757244	0.157777	0.814266	Null	-0.137413	0.149542	0.839929	Null	0.0218518	0.0455651	0.994112	Null			-0.00237323	0.195409	0.998744	Null			0.0248508	0.0619481	0.947829	Null	0.0172328	0.136541	0.990857	Null	-0.521689	0.586486	0.740777	Null	-0.0187534	0.0184992	0.96396	Null			0.0324782	0.0785761	0.997513	Null			-0.0353597	0.0600675	0.948533	Null	-0.0268554	0.0482354	0.987799	Null	0.0436773	0.0170499	0.0282425	Tier1plus	0.0704908	0.0188516	0.00206227	Tier1plus	-0.0958963	0.0305686	0.0283039	Tier1
education_score_england_f26414_0_0|CDHR5|finngen_R12_E4_OBESITY	education_score_england_f26414_0_0	Deprivation_Indices	CDHR5	finngen_R12_E4_OBESITY	age_e66_first_reported_obesity_f130792_0_0	E66	E Disease-liability (D->P)	0.384023	0.114807	0.0109615	Suggestive	0.258998	0.151472	0.585747	Null	0.0333901	0.0316118	0.93919	Null			-0.064814	0.143226	0.990183	Null			0.0350562	0.0472535	0.891052	Null	0.0818968	0.0963716	0.868802	Null	0.716729	0.195203	0.0072003	Tier1	0.00544533	0.00515792	0.958835	Null			0.0217974	0.0205079	0.972853	Null			-0.00728894	0.0116878	0.944303	Null	0.0192068	0.00929905	0.704822	Null	0.0587539	0.0196479	0.00910821	Tier1plus	0.0495655	0.017651	0.0316935	Tier1plus	0.0388023	0.00858817	0.000305735	Tier1
education_score_england_f26414_0_0|CDHR5|finngen_R12_E4_OBESITYCAL	education_score_england_f26414_0_0	Deprivation_Indices	CDHR5	finngen_R12_E4_OBESITYCAL	age_e66_first_reported_obesity_f130792_0_0	E66	E Disease-liability (D->P)	0.384023	0.114807	0.0109615	Suggestive	0.258998	0.151472	0.585747	Null	0.0307001	0.028172	0.938	Null			-0.137068	0.119459	0.926008	Null			0.0071318	0.0517474	0.983427	Null	0.143978	0.0778467	0.588861	Null	0.719013	0.215321	0.018423	Tier1	0.00544533	0.00515792	0.958835	Null			0.0217974	0.0205079	0.972853	Null			-0.00728894	0.0116878	0.944303	Null	0.0192068	0.00929905	0.704822	Null	0.053305	0.024113	0.0627786	Null	0.0748732	0.0246734	0.017957	Tier1	0.0372802	0.00985728	0.00436324	Tier1
education_score_england_f26414_0_0|CDHR5|finngen_R12_E4_OBESITYNAS	education_score_england_f26414_0_0	Deprivation_Indices	CDHR5	finngen_R12_E4_OBESITYNAS	age_e66_first_reported_obesity_f130792_0_0	E66	E Disease-liability (D->P)	0.384023	0.114807	0.0109615	Suggestive	0.258998	0.151472	0.585747	Null	0.0218518	0.0455651	0.994112	Null			-0.00237323	0.195409	0.998744	Null			0.0248508	0.0619481	0.947829	Null	0.0172328	0.136541	0.990857	Null	0.755472	0.241047	0.0322164	Tier1	0.00544533	0.00515792	0.958835	Null			0.0217974	0.0205079	0.972853	Null			-0.00728894	0.0116878	0.944303	Null	0.0192068	0.00929905	0.704822	Null	0.0436773	0.0170499	0.0282425	Tier1plus	0.0704908	0.0188516	0.00206227	Tier1plus	0.0294999	0.00929922	0.0263149	Tier1
never_eat_eggs_dairy_wheat_sugar_f6144_0_0.multi_I_eat_all_of_the_above|CDHR5|finngen_R12_E4_OBESITY	never_eat_eggs_dairy_wheat_sugar_f6144_0_0.multi_I_eat_all_of_the_above	Diet_Weekly	CDHR5	finngen_R12_E4_OBESITY	age_e66_first_reported_obesity_f130792_0_0	E66	E Disease-liability (D->P)	0.146035	0.120021	0.478452	Null	-0.0237765	0.0656087	0.956951	Null	0.0333901	0.0316118	0.93919	Null			-0.064814	0.143226	0.990183	Null			0.0350562	0.0472535	0.891052	Null	0.0818968	0.0963716	0.868802	Null	-0.511417	0.213593	0.148455	Null	0.0044968	0.0122152	0.998501	Null			-0.00559972	0.0486686	0.997513	Null			0.0110327	0.0505903	0.991013	Null	-0.0387264	0.0483893	0.967214	Null	0.0587539	0.0196479	0.00910821	Tier1plus	0.0495655	0.017651	0.0316935	Tier1plus	-0.151492	0.0211834	1.26248e-10	Tier1
never_eat_eggs_dairy_wheat_sugar_f6144_0_0.multi_I_eat_all_of_the_above|CDHR5|finngen_R12_E4_OBESITYCAL	never_eat_eggs_dairy_wheat_sugar_f6144_0_0.multi_I_eat_all_of_the_above	Diet_Weekly	CDHR5	finngen_R12_E4_OBESITYCAL	age_e66_first_reported_obesity_f130792_0_0	E66	E Disease-liability (D->P)	0.146035	0.120021	0.478452	Null	-0.0237765	0.0656087	0.956951	Null	0.0307001	0.028172	0.938	Null			-0.137068	0.119459	0.926008	Null			0.0071318	0.0517474	0.983427	Null	0.143978	0.0778467	0.588861	Null	-0.54104	0.218387	0.130136	Null	0.0044968	0.0122152	0.998501	Null			-0.00559972	0.0486686	0.997513	Null			0.0110327	0.0505903	0.991013	Null	-0.0387264	0.0483893	0.967214	Null	0.053305	0.024113	0.0627786	Null	0.0748732	0.0246734	0.017957	Tier1	-0.141757	0.0238135	2.74065e-07	Tier1
never_eat_eggs_dairy_wheat_sugar_f6144_0_0.multi_I_eat_all_of_the_above|CDHR5|finngen_R12_E4_OBESITYNAS	never_eat_eggs_dairy_wheat_sugar_f6144_0_0.multi_I_eat_all_of_the_above	Diet_Weekly	CDHR5	finngen_R12_E4_OBESITYNAS	age_e66_first_reported_obesity_f130792_0_0	E66	E Disease-liability (D->P)	0.146035	0.120021	0.478452	Null	-0.0237765	0.0656087	0.956951	Null	0.0218518	0.0455651	0.994112	Null			-0.00237323	0.195409	0.998744	Null			0.0248508	0.0619481	0.947829	Null	0.0172328	0.136541	0.990857	Null	-0.562797	0.248215	0.182347	Null	0.0044968	0.0122152	0.998501	Null			-0.00559972	0.0486686	0.997513	Null			0.0110327	0.0505903	0.991013	Null	-0.0387264	0.0483893	0.967214	Null	0.0436773	0.0170499	0.0282425	Tier1plus	0.0704908	0.0188516	0.00206227	Tier1plus	-0.128696	0.0250941	1.97595e-05	Tier1
never_eat_eggs_dairy_wheat_sugar_f6144_0_0.multi_Sugar_or_foods.drinks_containing_sugar|CDHR5|finngen_R12_E4_OBESITY	never_eat_eggs_dairy_wheat_sugar_f6144_0_0.multi_Sugar_or_foods.drinks_containing_sugar	Diet_Weekly	CDHR5	finngen_R12_E4_OBESITY	age_e66_first_reported_obesity_f130792_0_0	E66	E Disease-liability (D->P)	-0.0334309	0.114794	0.89481	Null	0.10091	0.0806516	0.74304	Null	0.0333901	0.0316118	0.93919	Null			-0.064814	0.143226	0.990183	Null			0.0350562	0.0472535	0.891052	Null	0.0818968	0.0963716	0.868802	Null	0.418322	0.264869	0.442929	Null	-0.00256124	0.0132796	0.999288	Null			0.0150778	0.0528237	0.997513	Null			0.0194726	0.0280832	0.938545	Null	0.0390697	0.0404151	0.949194	Null	0.0587539	0.0196479	0.00910821	Tier1plus	0.0495655	0.017651	0.0316935	Tier1plus	0.177054	0.0211878	1.45058e-14	Tier1
never_eat_eggs_dairy_wheat_sugar_f6144_0_0.multi_Sugar_or_foods.drinks_containing_sugar|CDHR5|finngen_R12_E4_OBESITYCAL	never_eat_eggs_dairy_wheat_sugar_f6144_0_0.multi_Sugar_or_foods.drinks_containing_sugar	Diet_Weekly	CDHR5	finngen_R12_E4_OBESITYCAL	age_e66_first_reported_obesity_f130792_0_0	E66	E Disease-liability (D->P)	-0.0334309	0.114794	0.89481	Null	0.10091	0.0806516	0.74304	Null	0.0307001	0.028172	0.938	Null			-0.137068	0.119459	0.926008	Null			0.0071318	0.0517474	0.983427	Null	0.143978	0.0778467	0.588861	Null	0.403937	0.252682	0.435156	Null	-0.00256124	0.0132796	0.999288	Null			0.0150778	0.0528237	0.997513	Null			0.0194726	0.0280832	0.938545	Null	0.0390697	0.0404151	0.949194	Null	0.053305	0.024113	0.0627786	Null	0.0748732	0.0246734	0.017957	Tier1	0.169633	0.0231332	3.69316e-11	Tier1
never_eat_eggs_dairy_wheat_sugar_f6144_0_0.multi_Sugar_or_foods.drinks_containing_sugar|CDHR5|finngen_R12_E4_OBESITYNAS	never_eat_eggs_dairy_wheat_sugar_f6144_0_0.multi_Sugar_or_foods.drinks_containing_sugar	Diet_Weekly	CDHR5	finngen_R12_E4_OBESITYNAS	age_e66_first_reported_obesity_f130792_0_0	E66	E Disease-liability (D->P)	-0.0334309	0.114794	0.89481	Null	0.10091	0.0806516	0.74304	Null	0.0218518	0.0455651	0.994112	Null			-0.00237323	0.195409	0.998744	Null			0.0248508	0.0619481	0.947829	Null	0.0172328	0.136541	0.990857	Null	0.484303	0.353332	0.532331	Null	-0.00256124	0.0132796	0.999288	Null			0.0150778	0.0528237	0.997513	Null			0.0194726	0.0280832	0.938545	Null	0.0390697	0.0404151	0.949194	Null	0.0436773	0.0170499	0.0282425	Tier1plus	0.0704908	0.0188516	0.00206227	Tier1plus	0.152348	0.0227628	2.74402e-09	Tier1
oily_fish_intake_f1329_0_0|CDHR5|finngen_R12_E4_OBESITY	oily_fish_intake_f1329_0_0	Diet_Weekly	CDHR5	finngen_R12_E4_OBESITY	age_e66_first_reported_obesity_f130792_0_0	E66	E Disease-liability (D->P)	-0.0936608	0.0887088	0.550001	Null	-0.120977	0.101066	0.761908	Null	0.0333901	0.0316118	0.93919	Null			-0.064814	0.143226	0.990183	Null			0.0350562	0.0472535	0.891052	Null	0.0818968	0.0963716	0.868802	Null	0.359223	0.402744	0.739548	Null	0.00321045	0.00629275	0.998501	Null			-0.00525158	0.0206439	0.997513	Null			0.00554198	0.0181132	0.983848	Null	0.00751753	0.0186386	0.993412	Null	0.0587539	0.0196479	0.00910821	Tier1plus	0.0495655	0.017651	0.0316935	Tier1plus	0.0341648	0.00937462	0.00652891	Tier1
oily_fish_intake_f1329_0_0|CDHR5|finngen_R12_E4_OBESITYCAL	oily_fish_intake_f1329_0_0	Diet_Weekly	CDHR5	finngen_R12_E4_OBESITYCAL	age_e66_first_reported_obesity_f130792_0_0	E66	E Disease-liability (D->P)	-0.0936608	0.0887088	0.550001	Null	-0.120977	0.101066	0.761908	Null	0.0307001	0.028172	0.938	Null			-0.137068	0.119459	0.926008	Null			0.0071318	0.0517474	0.983427	Null	0.143978	0.0778467	0.588861	Null	0.27421	0.414653	0.81741	Null	0.00321045	0.00629275	0.998501	Null			-0.00525158	0.0206439	0.997513	Null			0.00554198	0.0181132	0.983848	Null	0.00751753	0.0186386	0.993412	Null	0.053305	0.024113	0.0627786	Null	0.0748732	0.0246734	0.017957	Tier1	0.0360013	0.0116533	0.031839	Tier1
oily_fish_intake_f1329_0_0|CDHR5|finngen_R12_E4_OBESITYNAS	oily_fish_intake_f1329_0_0	Diet_Weekly	CDHR5	finngen_R12_E4_OBESITYNAS	age_e66_first_reported_obesity_f130792_0_0	E66	E Disease-liability (D->P)	-0.0936608	0.0887088	0.550001	Null	-0.120977	0.101066	0.761908	Null	0.0218518	0.0455651	0.994112	Null			-0.00237323	0.195409	0.998744	Null			0.0248508	0.0619481	0.947829	Null	0.0172328	0.136541	0.990857	Null	0.472454	0.461321	0.682995	Null	0.00321045	0.00629275	0.998501	Null			-0.00525158	0.0206439	0.997513	Null			0.00554198	0.0181132	0.983848	Null	0.00751753	0.0186386	0.993412	Null	0.0436773	0.0170499	0.0282425	Tier1plus	0.0704908	0.0188516	0.00206227	Tier1plus	0.0366435	0.0111274	0.0184462	Tier1
salad_raw_vegetable_intake_f1299_0_0|CDHR5|finngen_R12_E4_OBESITY	salad_raw_vegetable_intake_f1299_0_0	Diet_Weekly	CDHR5	finngen_R12_E4_OBESITY	age_e66_first_reported_obesity_f130792_0_0	E66	E Disease-liability (D->P)	-0.148677	0.15576	0.599397	Null	0.015292	0.127166	0.984125	Null	0.0333901	0.0316118	0.93919	Null			-0.064814	0.143226	0.990183	Null			0.0350562	0.0472535	0.891052	Null	0.0818968	0.0963716	0.868802	Null	0.550293	0.522536	0.671243	Null	-0.000246278	0.004728	0.999288	Null			-0.0114036	0.0400515	0.997513	Null			0.0123098	0.0153322	0.91653	Null	0.0167696	0.0139416	0.910541	Null	0.0587539	0.0196479	0.00910821	Tier1plus	0.0495655	0.017651	0.0316935	Tier1plus	0.0452784	0.00905565	3.70263e-05	Tier1
salad_raw_vegetable_intake_f1299_0_0|CDHR5|finngen_R12_E4_OBESITYCAL	salad_raw_vegetable_intake_f1299_0_0	Diet_Weekly	CDHR5	finngen_R12_E4_OBESITYCAL	age_e66_first_reported_obesity_f130792_0_0	E66	E Disease-liability (D->P)	-0.148677	0.15576	0.599397	Null	0.015292	0.127166	0.984125	Null	0.0307001	0.028172	0.938	Null			-0.137068	0.119459	0.926008	Null			0.0071318	0.0517474	0.983427	Null	0.143978	0.0778467	0.588861	Null	0.58073	0.555765	0.673472	Null	-0.000246278	0.004728	0.999288	Null			-0.0114036	0.0400515	0.997513	Null			0.0123098	0.0153322	0.91653	Null	0.0167696	0.0139416	0.910541	Null	0.053305	0.024113	0.0627786	Null	0.0748732	0.0246734	0.017957	Tier1	0.0477099	0.0118171	0.00187344	Tier1
salad_raw_vegetable_intake_f1299_0_0|CDHR5|finngen_R12_E4_OBESITYNAS	salad_raw_vegetable_intake_f1299_0_0	Diet_Weekly	CDHR5	finngen_R12_E4_OBESITYNAS	age_e66_first_reported_obesity_f130792_0_0	E66	E Disease-liability (D->P)	-0.148677	0.15576	0.599397	Null	0.015292	0.127166	0.984125	Null	0.0218518	0.0455651	0.994112	Null			-0.00237323	0.195409	0.998744	Null			0.0248508	0.0619481	0.947829	Null	0.0172328	0.136541	0.990857	Null	0.724803	0.558224	0.564145	Null	-0.000246278	0.004728	0.999288	Null			-0.0114036	0.0400515	0.997513	Null			0.0123098	0.0153322	0.91653	Null	0.0167696	0.0139416	0.910541	Null	0.0436773	0.0170499	0.0282425	Tier1plus	0.0704908	0.0188516	0.00206227	Tier1plus	0.0456185	0.0110931	0.00149079	Tier1
snoring_f1210_0_0_No|CDHR5|finngen_R12_E4_OBESITY	snoring_f1210_0_0_No	Sleep	CDHR5	finngen_R12_E4_OBESITY	age_e66_first_reported_obesity_f130792_0_0	E66	E Disease-liability (D->P)	-0.0491476	0.0526801	0.60885	Null	-0.0879786	0.0570817	0.645206	Null	0.0333901	0.0316118	0.93919	Null			-0.064814	0.143226	0.990183	Null			0.0350562	0.0472535	0.891052	Null	0.0818968	0.0963716	0.868802	Null	-0.755438	0.245269	0.0362209	Tier1	0.00149089	0.0104982	0.999288	Null			-0.0925113	0.0418261	0.709699	Null			-0.0575682	0.021875	0.382624	Null	-0.0116674	0.018965	0.982204	Null	0.0587539	0.0196479	0.00910821	Tier1plus	0.0495655	0.017651	0.0316935	Tier1plus	-0.0981118	0.0177577	2.70072e-06	Tier1
snoring_f1210_0_0_No|CDHR5|finngen_R12_E4_OBESITYCAL	snoring_f1210_0_0_No	Sleep	CDHR5	finngen_R12_E4_OBESITYCAL	age_e66_first_reported_obesity_f130792_0_0	E66	E Disease-liability (D->P)	-0.0491476	0.0526801	0.60885	Null	-0.0879786	0.0570817	0.645206	Null	0.0307001	0.028172	0.938	Null			-0.137068	0.119459	0.926008	Null			0.0071318	0.0517474	0.983427	Null	0.143978	0.0778467	0.588861	Null	-0.764183	0.248066	0.0362209	Tier1	0.00149089	0.0104982	0.999288	Null			-0.0925113	0.0418261	0.709699	Null			-0.0575682	0.021875	0.382624	Null	-0.0116674	0.018965	0.982204	Null	0.053305	0.024113	0.0627786	Null	0.0748732	0.0246734	0.017957	Tier1	-0.0896449	0.0191425	0.000152523	Tier1
snoring_f1210_0_0_No|CDHR5|finngen_R12_E4_OBESITYNAS	snoring_f1210_0_0_No	Sleep	CDHR5	finngen_R12_E4_OBESITYNAS	age_e66_first_reported_obesity_f130792_0_0	E66	E Disease-liability (D->P)	-0.0491476	0.0526801	0.60885	Null	-0.0879786	0.0570817	0.645206	Null	0.0218518	0.0455651	0.994112	Null			-0.00237323	0.195409	0.998744	Null			0.0248508	0.0619481	0.947829	Null	0.0172328	0.136541	0.990857	Null	-0.8579	0.285463	0.0430782	Tier1	0.00149089	0.0104982	0.999288	Null			-0.0925113	0.0418261	0.709699	Null			-0.0575682	0.021875	0.382624	Null	-0.0116674	0.018965	0.982204	Null	0.0436773	0.0170499	0.0282425	Tier1plus	0.0704908	0.0188516	0.00206227	Tier1plus	-0.0861244	0.0198589	0.000610181	Tier1
snoring_f1210_0_0_Yes|CDHR5|finngen_R12_E4_OBESITY	snoring_f1210_0_0_Yes	Sleep	CDHR5	finngen_R12_E4_OBESITY	age_e66_first_reported_obesity_f130792_0_0	E66	E Disease-liability (D->P)	0.0731695	0.0505661	0.378413	Null	0.0287317	0.0583119	0.93911	Null	0.0333901	0.0316118	0.93919	Null			-0.064814	0.143226	0.990183	Null			0.0350562	0.0472535	0.891052	Null	0.0818968	0.0963716	0.868802	Null	0.50806	0.222921	0.179146	Null	-0.00407312	0.0109468	0.998501	Null			0.0617031	0.0476628	0.943438	Null			0.0476143	0.0280591	0.697046	Null	0.0252822	0.0197755	0.89952	Null	0.0587539	0.0196479	0.00910821	Tier1plus	0.0495655	0.017651	0.0316935	Tier1plus	0.0953527	0.0199793	0.000104778	Tier1
snoring_f1210_0_0_Yes|CDHR5|finngen_R12_E4_OBESITYCAL	snoring_f1210_0_0_Yes	Sleep	CDHR5	finngen_R12_E4_OBESITYCAL	age_e66_first_reported_obesity_f130792_0_0	E66	E Disease-liability (D->P)	0.0731695	0.0505661	0.378413	Null	0.0287317	0.0583119	0.93911	Null	0.0307001	0.028172	0.938	Null			-0.137068	0.119459	0.926008	Null			0.0071318	0.0517474	0.983427	Null	0.143978	0.0778467	0.588861	Null	0.501812	0.227994	0.202225	Null	-0.00407312	0.0109468	0.998501	Null			0.0617031	0.0476628	0.943438	Null			0.0476143	0.0280591	0.697046	Null	0.0252822	0.0197755	0.89952	Null	0.053305	0.024113	0.0627786	Null	0.0748732	0.0246734	0.017957	Tier1	0.0792756	0.0223737	0.00896215	Tier1
snoring_f1210_0_0_Yes|CDHR5|finngen_R12_E4_OBESITYNAS	snoring_f1210_0_0_Yes	Sleep	CDHR5	finngen_R12_E4_OBESITYNAS	age_e66_first_reported_obesity_f130792_0_0	E66	E Disease-liability (D->P)	0.0731695	0.0505661	0.378413	Null	0.0287317	0.0583119	0.93911	Null	0.0218518	0.0455651	0.994112	Null			-0.00237323	0.195409	0.998744	Null			0.0248508	0.0619481	0.947829	Null	0.0172328	0.136541	0.990857	Null	0.589283	0.25216	0.163836	Null	-0.00407312	0.0109468	0.998501	Null			0.0617031	0.0476628	0.943438	Null			0.0476143	0.0280591	0.697046	Null	0.0252822	0.0197755	0.89952	Null	0.0436773	0.0170499	0.0282425	Tier1plus	0.0704908	0.0188516	0.00206227	Tier1plus	0.0843795	0.0225874	0.00501917	Tier1
spread_type_f1428_0_0_Never.rarely_use_spread|CDHR5|finngen_R12_E4_OBESITY	spread_type_f1428_0_0_Never.rarely_use_spread	Diet_Weekly	CDHR5	finngen_R12_E4_OBESITY	age_e66_first_reported_obesity_f130792_0_0	E66	E Disease-liability (D->P)	0.00797035	0.135149	0.980946	Null	0.19862	0.0866467	0.35053	Null	0.0333901	0.0316118	0.93919	Null			-0.064814	0.143226	0.990183	Null			0.0350562	0.0472535	0.891052	Null	0.0818968	0.0963716	0.868802	Null	0.905587	0.494711	0.336525	Null	0.00974908	0.0163994	0.998501	Null			0.00614168	0.0656721	0.997545	Null			-0.0171845	0.0373862	0.965754	Null	-0.0068009	0.0559457	0.997764	Null	0.0587539	0.0196479	0.00910821	Tier1plus	0.0495655	0.017651	0.0316935	Tier1plus	0.174086	0.031255	2.26441e-06	Tier1
spread_type_f1428_0_0_Never.rarely_use_spread|CDHR5|finngen_R12_E4_OBESITYCAL	spread_type_f1428_0_0_Never.rarely_use_spread	Diet_Weekly	CDHR5	finngen_R12_E4_OBESITYCAL	age_e66_first_reported_obesity_f130792_0_0	E66	E Disease-liability (D->P)	0.00797035	0.135149	0.980946	Null	0.19862	0.0866467	0.35053	Null	0.0307001	0.028172	0.938	Null			-0.137068	0.119459	0.926008	Null			0.0071318	0.0517474	0.983427	Null	0.143978	0.0778467	0.588861	Null	0.828857	0.464243	0.356304	Null	0.00974908	0.0163994	0.998501	Null			0.00614168	0.0656721	0.997545	Null			-0.0171845	0.0373862	0.965754	Null	-0.0068009	0.0559457	0.997764	Null	0.053305	0.024113	0.0627786	Null	0.0748732	0.0246734	0.017957	Tier1	0.189667	0.040288	0.000138653	Tier1
spread_type_f1428_0_0_Never.rarely_use_spread|CDHR5|finngen_R12_E4_OBESITYNAS	spread_type_f1428_0_0_Never.rarely_use_spread	Diet_Weekly	CDHR5	finngen_R12_E4_OBESITYNAS	age_e66_first_reported_obesity_f130792_0_0	E66	E Disease-liability (D->P)	0.00797035	0.135149	0.980946	Null	0.19862	0.0866467	0.35053	Null	0.0218518	0.0455651	0.994112	Null			-0.00237323	0.195409	0.998744	Null			0.0248508	0.0619481	0.947829	Null	0.0172328	0.136541	0.990857	Null	1.17538	0.674528	0.375274	Null	0.00974908	0.0163994	0.998501	Null			0.00614168	0.0656721	0.997545	Null			-0.0171845	0.0373862	0.965754	Null	-0.0068009	0.0559457	0.997764	Null	0.0436773	0.0170499	0.0282425	Tier1plus	0.0704908	0.0188516	0.00206227	Tier1plus	0.180591	0.0329884	3.40309e-06	Tier1
time_spent_watching_television_tv_f1070_0_0|CDHR5|finngen_R12_E4_OBESITY	time_spent_watching_television_tv_f1070_0_0	Exercise_Freq	CDHR5	finngen_R12_E4_OBESITY	age_e66_first_reported_obesity_f130792_0_0	E66	E Disease-liability (D->P)	0.235683	0.0467573	3.9046e-05	Tier1	0.140916	0.0520815	0.208992	Null	0.0333901	0.0316118	0.93919	Null			-0.064814	0.143226	0.990183	Null			0.0350562	0.0472535	0.891052	Null	0.0818968	0.0963716	0.868802	Null	0.659772	0.109271	1.8062e-07	Tier1	-0.00333138	0.00463905	0.993255	Null			-0.00460794	0.0315535	0.997513	Null			0.0144712	0.0109593	0.789065	Null	0.00240724	0.0153067	0.997158	Null	0.0587539	0.0196479	0.00910821	Tier1plus	0.0495655	0.017651	0.0316935	Tier1plus	0.0398402	0.0103295	0.00347154	Tier1
time_spent_watching_television_tv_f1070_0_0|CDHR5|finngen_R12_E4_OBESITYCAL	time_spent_watching_television_tv_f1070_0_0	Exercise_Freq	CDHR5	finngen_R12_E4_OBESITYCAL	age_e66_first_reported_obesity_f130792_0_0	E66	C Exposure-marker	0.235683	0.0467573	3.9046e-05	Tier1	0.140916	0.0520815	0.208992	Null	0.0307001	0.028172	0.938	Null			-0.137068	0.119459	0.926008	Null			0.0071318	0.0517474	0.983427	Null	0.143978	0.0778467	0.588861	Null	0.782951	0.114433	1.41579e-09	Tier1	-0.00333138	0.00463905	0.993255	Null			-0.00460794	0.0315535	0.997513	Null			0.0144712	0.0109593	0.789065	Null	0.00240724	0.0153067	0.997158	Null	0.053305	0.024113	0.0627786	Null	0.0748732	0.0246734	0.017957	Tier1	0.0248395	0.0119624	0.234055	Null
time_spent_watching_television_tv_f1070_0_0|CDHR5|finngen_R12_E4_OBESITYNAS	time_spent_watching_television_tv_f1070_0_0	Exercise_Freq	CDHR5	finngen_R12_E4_OBESITYNAS	age_e66_first_reported_obesity_f130792_0_0	E66	B Biomarker	0.235683	0.0467573	3.9046e-05	Tier1	0.140916	0.0520815	0.208992	Null	0.0218518	0.0455651	0.994112	Null			-0.00237323	0.195409	0.998744	Null			0.0248508	0.0619481	0.947829	Null	0.0172328	0.136541	0.990857	Null	0.59303	0.134248	0.000476562	Tier1	-0.00333138	0.00463905	0.993255	Null			-0.00460794	0.0315535	0.997513	Null			0.0144712	0.0109593	0.789065	Null	0.00240724	0.0153067	0.997158	Null	0.0436773	0.0170499	0.0282425	Tier1plus	0.0704908	0.0188516	0.00206227	Tier1plus	0.0237813	0.0134057	0.346861	Null
usual_walking_pace_f924_0_0|CDHR5|finngen_R12_E4_OBESITY	usual_walking_pace_f924_0_0	Exercise_Freq	CDHR5	finngen_R12_E4_OBESITY	age_e66_first_reported_obesity_f130792_0_0	E66	E Disease-liability (D->P)	-0.289068	0.136316	0.152173	Null	-0.199463	0.134385	0.657348	Null	0.0333901	0.0316118	0.93919	Null			-0.064814	0.143226	0.990183	Null			0.0350562	0.0472535	0.891052	Null	0.0818968	0.0963716	0.868802	Null	-2.33653	0.428792	4.23651e-06	Tier1	-0.00685678	0.00387799	0.79363	Null			-0.0201074	0.0215152	0.982768	Null			-0.00267595	0.0122494	0.991013	Null	0.0113323	0.0104952	0.93166	Null	0.0587539	0.0196479	0.00910821	Tier1plus	0.0495655	0.017651	0.0316935	Tier1plus	-0.0621707	0.00651485	5.91903e-19	Tier1
usual_walking_pace_f924_0_0|CDHR5|finngen_R12_E4_OBESITYCAL	usual_walking_pace_f924_0_0	Exercise_Freq	CDHR5	finngen_R12_E4_OBESITYCAL	age_e66_first_reported_obesity_f130792_0_0	E66	E Disease-liability (D->P)	-0.289068	0.136316	0.152173	Null	-0.199463	0.134385	0.657348	Null	0.0307001	0.028172	0.938	Null			-0.137068	0.119459	0.926008	Null			0.0071318	0.0517474	0.983427	Null	0.143978	0.0778467	0.588861	Null	-2.36362	0.434138	4.2836e-06	Tier1	-0.00685678	0.00387799	0.79363	Null			-0.0201074	0.0215152	0.982768	Null			-0.00267595	0.0122494	0.991013	Null	0.0113323	0.0104952	0.93166	Null	0.053305	0.024113	0.0627786	Null	0.0748732	0.0246734	0.017957	Tier1	-0.0639643	0.00843125	5.60106e-12	Tier1
usual_walking_pace_f924_0_0|CDHR5|finngen_R12_E4_OBESITYNAS	usual_walking_pace_f924_0_0	Exercise_Freq	CDHR5	finngen_R12_E4_OBESITYNAS	age_e66_first_reported_obesity_f130792_0_0	E66	E Disease-liability (D->P)	-0.289068	0.136316	0.152173	Null	-0.199463	0.134385	0.657348	Null	0.0218518	0.0455651	0.994112	Null			-0.00237323	0.195409	0.998744	Null			0.0248508	0.0619481	0.947829	Null	0.0172328	0.136541	0.990857	Null	-2.76109	0.51135	5.26478e-06	Tier1	-0.00685678	0.00387799	0.79363	Null			-0.0201074	0.0215152	0.982768	Null			-0.00267595	0.0122494	0.991013	Null	0.0113323	0.0104952	0.93166	Null	0.0436773	0.0170499	0.0282425	Tier1plus	0.0704908	0.0188516	0.00206227	Tier1plus	-0.0560607	0.00884098	2.70304e-08	Tier1
usual_walking_pace_f924_0_0|CDSN|finngen_R12_N14_ACUTERENFAIL	usual_walking_pace_f924_0_0	Exercise_Freq	CDSN	finngen_R12_N14_ACUTERENFAIL	age_n17_first_reported_acute_renal_failure_f132030_0_0	N17	C Exposure-marker	-0.315028	0.115903	0.0486816	Tier1	-0.00709983	0.140132	0.995652	Null	-0.0183301	0.038655	0.994112	Null						Null			0.017954	0.0536354	0.957984	Null	-0.0728478	0.0378792	0.565134	Null	-0.787992	0.254898	0.035643	Tier1	-0.000880812	0.00473066	0.999288	Null						Null			-0.0104688	0.00704464	0.74666	Null	0.00441452	0.00602814	0.975227	Null	0.25189	0.0679399	0.0010088	Suggestive	-0.147788	0.0862259	0.278737	Null				Null
usual_walking_pace_f924_0_0|CDSN|finngen_R12_N14_CHRONKIDNEYDIS	usual_walking_pace_f924_0_0	Exercise_Freq	CDSN	finngen_R12_N14_CHRONKIDNEYDIS	age_n18_first_reported_chronic_renal_failure_f132032_0_0	N18	C Exposure-marker	-0.315028	0.115903	0.0486816	Tier1	-0.00709983	0.140132	0.995652	Null	-0.0514203	0.0274704	0.691135	Null						Null			0.123968	0.0829284	0.670944	Null	0.0255386	0.0288731	0.865068	Null	-0.848196	0.239423	0.0104079	Tier1	-0.000880812	0.00473066	0.999288	Null						Null			-0.0104688	0.00704464	0.74666	Null	0.00441452	0.00602814	0.975227	Null	0.529246	0.313193	0.170639	Null	-0.00701879	0.0500446	0.960569	Null	-0.0381082	0.0101208	0.0046343	Tier1
smoking_status_f20116_0_0_Never|CEACAM16|finngen_R12_AUD	smoking_status_f20116_0_0_Never	Smoking	CEACAM16	finngen_R12_AUD	age_f10_first_reported_mental_and_behavioural_disorders_due_to_use_of_alcohol_f130854_0_0	F10	C Exposure-marker	0.0857133	0.0285948	0.0259194	Tier1					-0.0109833	0.0459455	0.994112	Null									0.0858299	0.08553	0.831523	Null					-0.514715	0.0515061	5.91341e-21	Tier1	-0.0442884	0.0375898	0.935298	Null									-0.0147543	0.0384821	0.973174	Null					-0.0982225	0.0292341	0.00307296	Suggestive					-0.117512	0.208095	0.861506	Null
smoking_status_f20116_0_0_Never|CEACAM16|finngen_R12_AUD_SWEDISH	smoking_status_f20116_0_0_Never	Smoking	CEACAM16	finngen_R12_AUD_SWEDISH	age_f10_first_reported_mental_and_behavioural_disorders_due_to_use_of_alcohol_f130854_0_0	F10	C Exposure-marker	0.0857133	0.0285948	0.0259194	Tier1					-0.0140152	0.0365506	0.994112	Null									0.0898666	0.0799925	0.798393	Null					-0.486695	0.0437176	4.30016e-26	Tier1	-0.0442884	0.0375898	0.935298	Null									-0.0147543	0.0384821	0.973174	Null					-0.100596	0.0269565	0.000928355	Suggestive					-0.156378	0.0685243	0.174593	Null
usual_walking_pace_f924_0_0|CEACAM21|finngen_R12_N14_ACUTERENFAIL	usual_walking_pace_f924_0_0	Exercise_Freq	CEACAM21	finngen_R12_N14_ACUTERENFAIL	age_n17_first_reported_acute_renal_failure_f132030_0_0	N17	C Exposure-marker	-0.215722	0.0668016	0.01486	Tier1	0.139529	0.111165	0.74159	Null	0.00309654	0.0168664	0.994112	Null									0.0283362	0.0681263	0.947066	Null	0.169761	0.152118	0.827236	Null	-0.787992	0.254898	0.035643	Tier1	0.00169454	0.00329987	0.998501	Null									0.000485232	0.00538776	0.994995	Null	0.00862341	0.0252502	0.993412	Null	0.121913	0.0520562	0.0470399	Suggestive	-0.0911682	0.0814084	0.562089	Null				Null
usual_walking_pace_f924_0_0|CEACAM21|finngen_R12_N14_CHRONKIDNEYDIS	usual_walking_pace_f924_0_0	Exercise_Freq	CEACAM21	finngen_R12_N14_CHRONKIDNEYDIS	age_n18_first_reported_chronic_renal_failure_f132032_0_0	N18	C Exposure-marker	-0.215722	0.0668016	0.01486	Tier1	0.139529	0.111165	0.74159	Null	-0.00226867	0.0148634	0.994112	Null									-0.0175842	0.0574534	0.961501	Null	0.440458	0.269296	0.678413	Null	-0.848196	0.239423	0.0104079	Tier1	0.00169454	0.00329987	0.998501	Null									0.000485232	0.00538776	0.994995	Null	0.00862341	0.0252502	0.993412	Null	0.0659295	0.0198278	0.00342296	Suggestive	0.0150704	0.066535	0.935092	Null	-0.0381082	0.0101208	0.0046343	Tier1
time_spent_watching_television_tv_f1070_0_0|CEACAM8|finngen_R12_N14_CHRONKIDNEYDIS	time_spent_watching_television_tv_f1070_0_0	Exercise_Freq	CEACAM8	finngen_R12_N14_CHRONKIDNEYDIS	age_n18_first_reported_chronic_renal_failure_f132032_0_0	N18	C Exposure-marker	0.22691	0.0547354	0.00103593	Tier1	0.0527396	0.0578906	0.843129	Null	0.0507397	0.10854	0.994112	Null			0.0553106	0.148449	0.990183	Null			0.0612077	0.0463429	0.743027	Null	0.0487679	0.0364555	0.769068	Null	0.294417	0.098194	0.0438148	Tier1	0.0105845	0.0252299	0.998501	Null			0.0350165	0.0237615	0.895851	Null			0.0104787	0.0129812	0.915724	Null	-0.00687669	0.0077261	0.959085	Null	0.101239	0.029971	0.00290461	Suggestive	0.146896	0.0497693	0.0219909	Suggestive	0.0281599	0.0142318	0.270202	Null
usual_walking_pace_f924_0_0|CEACAM8|finngen_R12_N14_ACUTERENFAIL	usual_walking_pace_f924_0_0	Exercise_Freq	CEACAM8	finngen_R12_N14_ACUTERENFAIL	age_n17_first_reported_acute_renal_failure_f132030_0_0	N17	C Exposure-marker	-0.333498	0.11791	0.0381579	Tier1	-0.104919	0.158508	0.90575	Null	0.00733757	0.132476	0.996243	Null			0.157829	0.180953	0.960243	Null			0.0177607	0.0460302	0.950263	Null	0.0146019	0.0341125	0.953912	Null	-0.787992	0.254898	0.035643	Tier1	0.0137403	0.0126902	0.954644	Null			0.0306044	0.0198764	0.883113	Null			-0.00242483	0.0098539	0.98985	Null	0.00173594	0.00458343	0.993412	Null	0.218024	0.078677	0.0164979	Suggestive	0.133393	0.0857077	0.3474	Null				Null
usual_walking_pace_f924_0_0|CEACAM8|finngen_R12_N14_CHRONKIDNEYDIS	usual_walking_pace_f924_0_0	Exercise_Freq	CEACAM8	finngen_R12_N14_CHRONKIDNEYDIS	age_n18_first_reported_chronic_renal_failure_f132032_0_0	N18	C Exposure-marker	-0.333498	0.11791	0.0381579	Tier1	-0.104919	0.158508	0.90575	Null	0.0507397	0.10854	0.994112	Null			0.0553106	0.148449	0.990183	Null			0.0612077	0.0463429	0.743027	Null	0.0487679	0.0364555	0.769068	Null	-0.848196	0.239423	0.0104079	Tier1	0.0137403	0.0126902	0.954644	Null			0.0306044	0.0198764	0.883113	Null			-0.00242483	0.0098539	0.98985	Null	0.00173594	0.00458343	0.993412	Null	0.101239	0.029971	0.00290461	Suggestive	0.146896	0.0497693	0.0219909	Suggestive	-0.0381082	0.0101208	0.0046343	Tier1
beef_intake_f1369_0_0|CES1|finngen_R12_E4_OBESITY	beef_intake_f1369_0_0	Diet_Weekly	CES1	finngen_R12_E4_OBESITY	age_e66_first_reported_obesity_f130792_0_0	E66	E Disease-liability (D->P)	0.586796	0.560394	0.554433	Null	-0.449408	0.59778	0.881896	Null	0.0275058	0.0235227	0.919844	Null									-0.0458072	0.033512	0.733171	Null	-0.03597	0.0395714	0.86028	Null	-1.8744	1.73729	0.657605	Null	0.000405301	0.00473771	0.999288	Null									0.0288046	0.0118503	0.447941	Null	0.00487091	0.00873061	0.987799	Null	0.0624369	0.0164763	0.000756146	Tier1plus	0.0748072	0.0196545	0.00166938	Tier1plus	-0.0379858	0.00781312	6.98463e-05	Tier1
beef_intake_f1369_0_0|CES1|finngen_R12_E4_OBESITYCAL	beef_intake_f1369_0_0	Diet_Weekly	CES1	finngen_R12_E4_OBESITYCAL	age_e66_first_reported_obesity_f130792_0_0	E66	E Disease-liability (D->P)	0.586796	0.560394	0.554433	Null	-0.449408	0.59778	0.881896	Null	0.00702741	0.038139	0.994112	Null									-0.048596	0.0360522	0.741784	Null	-0.0234322	0.0513679	0.951394	Null	-1.97855	1.69777	0.620092	Null	0.000405301	0.00473771	0.999288	Null									0.0288046	0.0118503	0.447941	Null	0.00487091	0.00873061	0.987799	Null	0.0678189	0.0224614	0.00839164	Suggestive	0.0928761	0.0252859	0.00257474	Tier1	-0.042305	0.00865735	6.24792e-05	Tier1
beef_intake_f1369_0_0|CES1|finngen_R12_E4_OBESITYNAS	beef_intake_f1369_0_0	Diet_Weekly	CES1	finngen_R12_E4_OBESITYNAS	age_e66_first_reported_obesity_f130792_0_0	E66	E Disease-liability (D->P)	0.586796	0.560394	0.554433	Null	-0.449408	0.59778	0.881896	Null	0.0463464	0.032195	0.875522	Null									-0.0774203	0.0494787	0.64652	Null	-0.070023	0.0657093	0.827236	Null	-2.36134	2.00679	0.615458	Null	0.000405301	0.00473771	0.999288	Null									0.0288046	0.0118503	0.447941	Null	0.00487091	0.00873061	0.987799	Null	0.0384571	0.0207562	0.127755	Null	0.098743	0.0191138	6.09004e-06	Tier1	-0.0313926	0.00956808	0.0190912	Tier1
bread_type_f1448_0_0_White|CES1|finngen_R12_E4_OBESITY	bread_type_f1448_0_0_White	Diet_Weekly	CES1	finngen_R12_E4_OBESITY	age_e66_first_reported_obesity_f130792_0_0	E66	E Disease-liability (D->P)	-0.00598856	0.0673152	0.970615	Null	-0.108801	0.0756679	0.676799	Null	0.0275058	0.0235227	0.919844	Null									-0.0458072	0.033512	0.733171	Null	-0.03597	0.0395714	0.86028	Null	-0.665396	0.315926	0.23455	Null	0.00189932	0.0175654	0.999288	Null									0.0602708	0.0281242	0.546549	Null	0.0182925	0.026765	0.977667	Null	0.0624369	0.0164763	0.000756146	Tier1plus	0.0748072	0.0196545	0.00166938	Tier1plus	-0.122821	0.0278633	0.000478251	Tier1
bread_type_f1448_0_0_White|CES1|finngen_R12_E4_OBESITYCAL	bread_type_f1448_0_0_White	Diet_Weekly	CES1	finngen_R12_E4_OBESITYCAL	age_e66_first_reported_obesity_f130792_0_0	E66	E Disease-liability (D->P)	-0.00598856	0.0673152	0.970615	Null	-0.108801	0.0756679	0.676799	Null	0.00702741	0.038139	0.994112	Null									-0.048596	0.0360522	0.741784	Null	-0.0234322	0.0513679	0.951394	Null	-0.653139	0.312709	0.240668	Null	0.00189932	0.0175654	0.999288	Null									0.0602708	0.0281242	0.546549	Null	0.0182925	0.026765	0.977667	Null	0.0678189	0.0224614	0.00839164	Suggestive	0.0928761	0.0252859	0.00257474	Tier1	-0.150619	0.0366731	0.00149844	Tier1
bread_type_f1448_0_0_White|CES1|finngen_R12_E4_OBESITYNAS	bread_type_f1448_0_0_White	Diet_Weekly	CES1	finngen_R12_E4_OBESITYNAS	age_e66_first_reported_obesity_f130792_0_0	E66	E Disease-liability (D->P)	-0.00598856	0.0673152	0.970615	Null	-0.108801	0.0756679	0.676799	Null	0.0463464	0.032195	0.875522	Null									-0.0774203	0.0494787	0.64652	Null	-0.070023	0.0657093	0.827236	Null	-0.746025	0.379171	0.283034	Null	0.00189932	0.0175654	0.999288	Null									0.0602708	0.0281242	0.546549	Null	0.0182925	0.026765	0.977667	Null	0.0384571	0.0207562	0.127755	Null	0.098743	0.0191138	6.09004e-06	Tier1	-0.12896	0.0323497	0.00218946	Tier1
bread_type_f1448_0_0_Wholemeal_or_wholegrain|CES1|finngen_R12_E4_OBESITY	bread_type_f1448_0_0_Wholemeal_or_wholegrain	Diet_Weekly	CES1	finngen_R12_E4_OBESITY	age_e66_first_reported_obesity_f130792_0_0	E66	E Disease-liability (D->P)	-0.0218013	0.0552722	0.849652	Null	0.0485487	0.087723	0.930134	Null	0.0275058	0.0235227	0.919844	Null									-0.0458072	0.033512	0.733171	Null	-0.03597	0.0395714	0.86028	Null	0.464588	0.343276	0.541529	Null	-0.00438775	0.0126197	0.998501	Null									-0.0402386	0.0218712	0.650373	Null	-0.0249302	0.0204722	0.910072	Null	0.0624369	0.0164763	0.000756146	Tier1plus	0.0748072	0.0196545	0.00166938	Tier1plus	0.105033	0.0225933	0.000177852	Tier1
bread_type_f1448_0_0_Wholemeal_or_wholegrain|CES1|finngen_R12_E4_OBESITYCAL	bread_type_f1448_0_0_Wholemeal_or_wholegrain	Diet_Weekly	CES1	finngen_R12_E4_OBESITYCAL	age_e66_first_reported_obesity_f130792_0_0	E66	E Disease-liability (D->P)	-0.0218013	0.0552722	0.849652	Null	0.0485487	0.087723	0.930134	Null	0.00702741	0.038139	0.994112	Null									-0.048596	0.0360522	0.741784	Null	-0.0234322	0.0513679	0.951394	Null	0.385086	0.343996	0.640875	Null	-0.00438775	0.0126197	0.998501	Null									-0.0402386	0.0218712	0.650373	Null	-0.0249302	0.0204722	0.910072	Null	0.0678189	0.0224614	0.00839164	Suggestive	0.0928761	0.0252859	0.00257474	Tier1	0.120363	0.03103	0.0032177	Tier1
bread_type_f1448_0_0_Wholemeal_or_wholegrain|CES1|finngen_R12_E4_OBESITYNAS	bread_type_f1448_0_0_Wholemeal_or_wholegrain	Diet_Weekly	CES1	finngen_R12_E4_OBESITYNAS	age_e66_first_reported_obesity_f130792_0_0	E66	E Disease-liability (D->P)	-0.0218013	0.0552722	0.849652	Null	0.0485487	0.087723	0.930134	Null	0.0463464	0.032195	0.875522	Null									-0.0774203	0.0494787	0.64652	Null	-0.070023	0.0657093	0.827236	Null	0.671057	0.400309	0.402488	Null	-0.00438775	0.0126197	0.998501	Null									-0.0402386	0.0218712	0.650373	Null	-0.0249302	0.0204722	0.910072	Null	0.0384571	0.0207562	0.127755	Null	0.098743	0.0191138	6.09004e-06	Tier1	0.108095	0.0283134	0.00398628	Tier1
cereal_type_f1468_0_0_Other_.e.g._Cornflakes._Frosties.|CES1|finngen_R12_E4_OBESITY	cereal_type_f1468_0_0_Other_.e.g._Cornflakes._Frosties.	Diet_Weekly	CES1	finngen_R12_E4_OBESITY	age_e66_first_reported_obesity_f130792_0_0	E66	E Disease-liability (D->P)	-0.137804	0.0746332	0.230501	Null	-0.230444	0.141387	0.612295	Null	0.0275058	0.0235227	0.919844	Null									-0.0458072	0.033512	0.733171	Null	-0.03597	0.0395714	0.86028	Null	-0.443338	0.514165	0.752929	Null	0.00246351	0.0155779	0.999288	Null									0.0281213	0.041982	0.938898	Null	0.0477959	0.0210233	0.609971	Null	0.0624369	0.0164763	0.000756146	Tier1plus	0.0748072	0.0196545	0.00166938	Tier1plus	-0.0861502	0.02513	0.0126979	Tier1
cereal_type_f1468_0_0_Other_.e.g._Cornflakes._Frosties.|CES1|finngen_R12_E4_OBESITYCAL	cereal_type_f1468_0_0_Other_.e.g._Cornflakes._Frosties.	Diet_Weekly	CES1	finngen_R12_E4_OBESITYCAL	age_e66_first_reported_obesity_f130792_0_0	E66	E Disease-liability (D->P)	-0.137804	0.0746332	0.230501	Null	-0.230444	0.141387	0.612295	Null	0.00702741	0.038139	0.994112	Null									-0.048596	0.0360522	0.741784	Null	-0.0234322	0.0513679	0.951394	Null	-0.371528	0.530375	0.807705	Null	0.00246351	0.0155779	0.999288	Null									0.0281213	0.041982	0.938898	Null	0.0477959	0.0210233	0.609971	Null	0.0678189	0.0224614	0.00839164	Suggestive	0.0928761	0.0252859	0.00257474	Tier1	-0.107336	0.0350936	0.0341028	Tier1
cereal_type_f1468_0_0_Other_.e.g._Cornflakes._Frosties.|CES1|finngen_R12_E4_OBESITYNAS	cereal_type_f1468_0_0_Other_.e.g._Cornflakes._Frosties.	Diet_Weekly	CES1	finngen_R12_E4_OBESITYNAS	age_e66_first_reported_obesity_f130792_0_0	E66	E Disease-liability (D->P)	-0.137804	0.0746332	0.230501	Null	-0.230444	0.141387	0.612295	Null	0.0463464	0.032195	0.875522	Null									-0.0774203	0.0494787	0.64652	Null	-0.070023	0.0657093	0.827236	Null	-0.521689	0.586486	0.740777	Null	0.00246351	0.0155779	0.999288	Null									0.0281213	0.041982	0.938898	Null	0.0477959	0.0210233	0.609971	Null	0.0384571	0.0207562	0.127755	Null	0.098743	0.0191138	6.09004e-06	Tier1	-0.0958963	0.0305686	0.0283039	Tier1
education_score_england_f26414_0_0|CES1|finngen_R12_E4_OBESITY	education_score_england_f26414_0_0	Deprivation_Indices	CES1	finngen_R12_E4_OBESITY	age_e66_first_reported_obesity_f130792_0_0	E66	E Disease-liability (D->P)	0.434334	0.0993825	0.000482815	Tier1	0.256002	0.144896	0.56418	Null	0.0275058	0.0235227	0.919844	Null									-0.0458072	0.033512	0.733171	Null	-0.03597	0.0395714	0.86028	Null	0.716729	0.195203	0.0072003	Tier1	-0.00832372	0.00565021	0.877012	Null									0.00142737	0.0117925	0.99427	Null	0.00534248	0.0122558	0.993412	Null	0.0624369	0.0164763	0.000756146	Tier1plus	0.0748072	0.0196545	0.00166938	Tier1plus	0.0388023	0.00858817	0.000305735	Tier1
education_score_england_f26414_0_0|CES1|finngen_R12_E4_OBESITYCAL	education_score_england_f26414_0_0	Deprivation_Indices	CES1	finngen_R12_E4_OBESITYCAL	age_e66_first_reported_obesity_f130792_0_0	E66	C Exposure-marker	0.434334	0.0993825	0.000482815	Tier1	0.256002	0.144896	0.56418	Null	0.00702741	0.038139	0.994112	Null									-0.048596	0.0360522	0.741784	Null	-0.0234322	0.0513679	0.951394	Null	0.719013	0.215321	0.018423	Tier1	-0.00832372	0.00565021	0.877012	Null									0.00142737	0.0117925	0.99427	Null	0.00534248	0.0122558	0.993412	Null	0.0678189	0.0224614	0.00839164	Suggestive	0.0928761	0.0252859	0.00257474	Tier1	0.0372802	0.00985728	0.00436324	Tier1
education_score_england_f26414_0_0|CES1|finngen_R12_E4_OBESITYNAS	education_score_england_f26414_0_0	Deprivation_Indices	CES1	finngen_R12_E4_OBESITYNAS	age_e66_first_reported_obesity_f130792_0_0	E66	C Exposure-marker	0.434334	0.0993825	0.000482815	Tier1	0.256002	0.144896	0.56418	Null	0.0463464	0.032195	0.875522	Null									-0.0774203	0.0494787	0.64652	Null	-0.070023	0.0657093	0.827236	Null	0.755472	0.241047	0.0322164	Tier1	-0.00832372	0.00565021	0.877012	Null									0.00142737	0.0117925	0.99427	Null	0.00534248	0.0122558	0.993412	Null	0.0384571	0.0207562	0.127755	Null	0.098743	0.0191138	6.09004e-06	Tier1	0.0294999	0.00929922	0.0263149	Tier1
education_score_england_f26414_0_0|CES1|finngen_R12_T2D_WIDE	education_score_england_f26414_0_0	Deprivation_Indices	CES1	finngen_R12_T2D_WIDE	age_e11_first_reported_non_insulin_dependent_diabetes_mellitus_f130708_0_0	E11	E Disease-liability (D->P)	0.434334	0.0993825	0.000482815	Tier1	0.256002	0.144896	0.56418	Null	0.0130539	0.0334786	0.994112	Null									0.123367	0.0816461	0.664481	Null	0.0562962	0.11046	0.941041	Null	0.583618	0.181828	0.0265665	Tier1	-0.00832372	0.00565021	0.877012	Null									0.00142737	0.0117925	0.99427	Null	0.00534248	0.0122558	0.993412	Null	0.0576523	0.0181883	0.00544821	Tier1plus	0.0441743	0.015886	0.0339276	Tier1plus	0.0160339	0.0052879	0.0364435	Tier1
employment_score_england_f26412_0_0|CES1|finngen_R12_E4_OBESITY	employment_score_england_f26412_0_0	Deprivation_Indices	CES1	finngen_R12_E4_OBESITY	age_e66_first_reported_obesity_f130792_0_0	E66	E Disease-liability (D->P)	0.556361	0.281409	0.189649	Null	0.333809	0.315335	0.805197	Null	0.0275058	0.0235227	0.919844	Null									-0.0458072	0.033512	0.733171	Null	-0.03597	0.0395714	0.86028	Null	1.12573	0.383485	0.0507317	Null	-0.00392778	0.00507651	0.991367	Null									0.00233021	0.00903726	0.98929	Null	-0.000360713	0.00818759	0.998881	Null	0.0624369	0.0164763	0.000756146	Tier1plus	0.0748072	0.0196545	0.00166938	Tier1plus	0.0303607	0.00685061	0.000432967	Tier1
employment_score_england_f26412_0_0|CES1|finngen_R12_E4_OBESITYCAL	employment_score_england_f26412_0_0	Deprivation_Indices	CES1	finngen_R12_E4_OBESITYCAL	age_e66_first_reported_obesity_f130792_0_0	E66	E Disease-liability (D->P)	0.556361	0.281409	0.189649	Null	0.333809	0.315335	0.805197	Null	0.00702741	0.038139	0.994112	Null									-0.048596	0.0360522	0.741784	Null	-0.0234322	0.0513679	0.951394	Null	1.23396	0.396434	0.0340669	Tier1	-0.00392778	0.00507651	0.991367	Null									0.00233021	0.00903726	0.98929	Null	-0.000360713	0.00818759	0.998881	Null	0.0678189	0.0224614	0.00839164	Suggestive	0.0928761	0.0252859	0.00257474	Tier1	0.0280408	0.00812307	0.0119026	Tier1
employment_score_england_f26412_0_0|CES1|finngen_R12_E4_OBESITYNAS	employment_score_england_f26412_0_0	Deprivation_Indices	CES1	finngen_R12_E4_OBESITYNAS	age_e66_first_reported_obesity_f130792_0_0	E66	E Disease-liability (D->P)	0.556361	0.281409	0.189649	Null	0.333809	0.315335	0.805197	Null	0.0463464	0.032195	0.875522	Null									-0.0774203	0.0494787	0.64652	Null	-0.070023	0.0657093	0.827236	Null	1.35204	0.657985	0.255286	Null	-0.00392778	0.00507651	0.991367	Null									0.00233021	0.00903726	0.98929	Null	-0.000360713	0.00818759	0.998881	Null	0.0384571	0.0207562	0.127755	Null	0.098743	0.0191138	6.09004e-06	Tier1	0.0233743	0.00776129	0.0380587	Tier1
health_score_england_f26413_0_0|CES1|finngen_R12_E4_OBESITY	health_score_england_f26413_0_0	Deprivation_Indices	CES1	finngen_R12_E4_OBESITY	age_e66_first_reported_obesity_f130792_0_0	E66	E Disease-liability (D->P)	0.737099	0.644969	0.511457	Null	1.28839	0.744114	0.579201	Null	0.0275058	0.0235227	0.919844	Null									-0.0458072	0.033512	0.733171	Null	-0.03597	0.0395714	0.86028	Null	-0.385246	0.777749	0.865889	Null	-0.0031486	0.00475743	0.99646	Null									0.00123355	0.00718928	0.991013	Null	-0.00335664	0.00641407	0.988431	Null	0.0624369	0.0164763	0.000756146	Tier1plus	0.0748072	0.0196545	0.00166938	Tier1plus	0.0224168	0.00619814	0.00710598	Tier1
income_score_england_f26411_0_0|CES1|finngen_R12_E4_OBESITY	income_score_england_f26411_0_0	Deprivation_Indices	CES1	finngen_R12_E4_OBESITY	age_e66_first_reported_obesity_f130792_0_0	E66	E Disease-liability (D->P)	0.725368	0.266959	0.0487765	Suggestive	-0.158254	0.456351	0.959316	Null	0.0275058	0.0235227	0.919844	Null									-0.0458072	0.033512	0.733171	Null	-0.03597	0.0395714	0.86028	Null	0.983152	0.376897	0.103033	Null	-0.00222419	0.00546248	0.998501	Null									-0.002301	0.0100704	0.990897	Null	-0.00448896	0.00919817	0.98918	Null	0.0624369	0.0164763	0.000756146	Tier1plus	0.0748072	0.0196545	0.00166938	Tier1plus	0.03414	0.00769643	0.000429665	Tier1
income_score_england_f26411_0_0|CES1|finngen_R12_E4_OBESITYCAL	income_score_england_f26411_0_0	Deprivation_Indices	CES1	finngen_R12_E4_OBESITYCAL	age_e66_first_reported_obesity_f130792_0_0	E66	E Disease-liability (D->P)	0.725368	0.266959	0.0487765	Suggestive	-0.158254	0.456351	0.959316	Null	0.00702741	0.038139	0.994112	Null									-0.048596	0.0360522	0.741784	Null	-0.0234322	0.0513679	0.951394	Null	0.961968	0.441587	0.210703	Null	-0.00222419	0.00546248	0.998501	Null									-0.002301	0.0100704	0.990897	Null	-0.00448896	0.00919817	0.98918	Null	0.0678189	0.0224614	0.00839164	Suggestive	0.0928761	0.0252859	0.00257474	Tier1	0.032005	0.00892478	0.00781976	Tier1
index_of_multiple_deprivation_england_f26410_0_0|CES1|finngen_R12_E4_OBESITY	index_of_multiple_deprivation_england_f26410_0_0	Deprivation_Indices	CES1	finngen_R12_E4_OBESITY	age_e66_first_reported_obesity_f130792_0_0	E66	E Disease-liability (D->P)	0.569273	0.312321	0.237912	Null	0.270867	0.588399	0.946355	Null	0.0275058	0.0235227	0.919844	Null									-0.0458072	0.033512	0.733171	Null	-0.03597	0.0395714	0.86028	Null	0.4754	0.590434	0.772554	Null	-0.00365388	0.00542392	0.996344	Null									-0.00114205	0.0100766	0.99427	Null	-0.00695225	0.0098724	0.977667	Null	0.0624369	0.0164763	0.000756146	Tier1plus	0.0748072	0.0196545	0.00166938	Tier1plus	0.030785	0.00757122	0.00169868	Tier1
major_dietary_changes_in_the_last_5_years_f1538_0_0_Yes._because_of_illness|CES1|finngen_R12_E4_OBESITY	major_dietary_changes_in_the_last_5_years_f1538_0_0_Yes._because_of_illness	Diet_Weekly	CES1	finngen_R12_E4_OBESITY	age_e66_first_reported_obesity_f130792_0_0	E66	E Disease-liability (D->P)	0.0883636	0.105389	0.652558	Null	0.152719	0.112464	0.704729	Null	0.0275058	0.0235227	0.919844	Null									-0.0458072	0.033512	0.733171	Null	-0.03597	0.0395714	0.86028	Null	-0.209366	0.143636	0.496138	Null	0.0067449	0.0247694	0.998501	Null									-0.0307892	0.0343822	0.897648	Null	0.023181	0.0244006	0.954527	Null	0.0624369	0.0164763	0.000756146	Tier1plus	0.0748072	0.0196545	0.00166938	Tier1plus	0.133419	0.0230583	6.9216e-07	Tier1
major_dietary_changes_in_the_last_5_years_f1538_0_0_Yes._because_of_illness|CES1|finngen_R12_E4_OBESITYCAL	major_dietary_changes_in_the_last_5_years_f1538_0_0_Yes._because_of_illness	Diet_Weekly	CES1	finngen_R12_E4_OBESITYCAL	age_e66_first_reported_obesity_f130792_0_0	E66	E Disease-liability (D->P)	0.0883636	0.105389	0.652558	Null	0.152719	0.112464	0.704729	Null	0.00702741	0.038139	0.994112	Null									-0.048596	0.0360522	0.741784	Null	-0.0234322	0.0513679	0.951394	Null	-0.178272	0.15514	0.62924	Null	0.0067449	0.0247694	0.998501	Null									-0.0307892	0.0343822	0.897648	Null	0.023181	0.0244006	0.954527	Null	0.0678189	0.0224614	0.00839164	Suggestive	0.0928761	0.0252859	0.00257474	Tier1	0.111252	0.0257401	0.000633485	Tier1
major_dietary_changes_in_the_last_5_years_f1538_0_0_Yes._because_of_illness|CES1|finngen_R12_E4_OBESITYNAS	major_dietary_changes_in_the_last_5_years_f1538_0_0_Yes._because_of_illness	Diet_Weekly	CES1	finngen_R12_E4_OBESITYNAS	age_e66_first_reported_obesity_f130792_0_0	E66	E Disease-liability (D->P)	0.0883636	0.105389	0.652558	Null	0.152719	0.112464	0.704729	Null	0.0463464	0.032195	0.875522	Null									-0.0774203	0.0494787	0.64652	Null	-0.070023	0.0657093	0.827236	Null	-0.254861	0.184913	0.529469	Null	0.0067449	0.0247694	0.998501	Null									-0.0307892	0.0343822	0.897648	Null	0.023181	0.0244006	0.954527	Null	0.0384571	0.0207562	0.127755	Null	0.098743	0.0191138	6.09004e-06	Tier1	0.0999956	0.0235532	0.000885452	Tier1
major_dietary_changes_in_the_last_5_years_f1538_0_0_Yes._because_of_illness|CES1|finngen_R12_T2D	major_dietary_changes_in_the_last_5_years_f1538_0_0_Yes._because_of_illness	Diet_Weekly	CES1	finngen_R12_T2D	age_e11_first_reported_non_insulin_dependent_diabetes_mellitus_f130708_0_0	E11	E Disease-liability (D->P)	0.0883636	0.105389	0.652558	Null	0.152719	0.112464	0.704729	Null	-0.00548798	0.0258676	0.994112	Null									0.100876	0.0777101	0.745789	Null	0.0853842	0.100975	0.868802	Null	1.49685	0.52028	0.0585413	Null	0.0067449	0.0247694	0.998501	Null									-0.0307892	0.0343822	0.897648	Null	0.023181	0.0244006	0.954527	Null	0.0812376	0.0199074	0.000271087	Suggestive	0.0639125	0.0178953	0.00362136	Tier1	0.254308	0.0149794	2.58199e-61	Tier1
major_dietary_changes_in_the_last_5_years_f1538_0_0_Yes._because_of_illness|CES1|finngen_R12_T2D_WIDE	major_dietary_changes_in_the_last_5_years_f1538_0_0_Yes._because_of_illness	Diet_Weekly	CES1	finngen_R12_T2D_WIDE	age_e11_first_reported_non_insulin_dependent_diabetes_mellitus_f130708_0_0	E11	E Disease-liability (D->P)	0.0883636	0.105389	0.652558	Null	0.152719	0.112464	0.704729	Null	0.0130539	0.0334786	0.994112	Null									0.123367	0.0816461	0.664481	Null	0.0562962	0.11046	0.941041	Null	1.60343	0.51119	0.0320489	Reverse	0.0067449	0.0247694	0.998501	Null									-0.0307892	0.0343822	0.897648	Null	0.023181	0.0244006	0.954527	Null	0.0576523	0.0181883	0.00544821	Tier1plus	0.0441743	0.015886	0.0339276	Tier1plus	0.247799	0.0145268	1.29769e-61	Tier1
nap_during_day_f1190_0_0|CES1|finngen_R12_T2D	nap_during_day_f1190_0_0	Sleep	CES1	finngen_R12_T2D	age_e11_first_reported_non_insulin_dependent_diabetes_mellitus_f130708_0_0	E11	E Disease-liability (D->P)	0.0244109	0.0907622	0.901864	Null	0.1253	0.0910154	0.698002	Null	-0.00548798	0.0258676	0.994112	Null									0.100876	0.0777101	0.745789	Null	0.0853842	0.100975	0.868802	Null	0.358745	0.13014	0.0743919	Null	0.00327941	0.00405352	0.985417	Null									0.0188616	0.0105475	0.663179	Null	-0.000528394	0.0100699	0.998831	Null	0.0812376	0.0199074	0.000271087	Suggestive	0.0639125	0.0178953	0.00362136	Tier1	0.0121058	0.00405967	0.0402948	Tier1
oily_fish_intake_f1329_0_0|CES1|finngen_R12_E4_OBESITY	oily_fish_intake_f1329_0_0	Diet_Weekly	CES1	finngen_R12_E4_OBESITY	age_e66_first_reported_obesity_f130792_0_0	E66	E Disease-liability (D->P)	-0.00286477	0.0938082	0.990526	Null	-0.106139	0.1092	0.829037	Null	0.0275058	0.0235227	0.919844	Null									-0.0458072	0.033512	0.733171	Null	-0.03597	0.0395714	0.86028	Null	0.359223	0.402744	0.739548	Null	0.00534592	0.00485965	0.951179	Null									0.0128248	0.01631	0.92137	Null	0.0126527	0.0140844	0.958495	Null	0.0624369	0.0164763	0.000756146	Tier1plus	0.0748072	0.0196545	0.00166938	Tier1plus	0.0341648	0.00937462	0.00652891	Tier1
oily_fish_intake_f1329_0_0|CES1|finngen_R12_E4_OBESITYCAL	oily_fish_intake_f1329_0_0	Diet_Weekly	CES1	finngen_R12_E4_OBESITYCAL	age_e66_first_reported_obesity_f130792_0_0	E66	E Disease-liability (D->P)	-0.00286477	0.0938082	0.990526	Null	-0.106139	0.1092	0.829037	Null	0.00702741	0.038139	0.994112	Null									-0.048596	0.0360522	0.741784	Null	-0.0234322	0.0513679	0.951394	Null	0.27421	0.414653	0.81741	Null	0.00534592	0.00485965	0.951179	Null									0.0128248	0.01631	0.92137	Null	0.0126527	0.0140844	0.958495	Null	0.0678189	0.0224614	0.00839164	Suggestive	0.0928761	0.0252859	0.00257474	Tier1	0.0360013	0.0116533	0.031839	Tier1
oily_fish_intake_f1329_0_0|CES1|finngen_R12_E4_OBESITYNAS	oily_fish_intake_f1329_0_0	Diet_Weekly	CES1	finngen_R12_E4_OBESITYNAS	age_e66_first_reported_obesity_f130792_0_0	E66	E Disease-liability (D->P)	-0.00286477	0.0938082	0.990526	Null	-0.106139	0.1092	0.829037	Null	0.0463464	0.032195	0.875522	Null									-0.0774203	0.0494787	0.64652	Null	-0.070023	0.0657093	0.827236	Null	0.472454	0.461321	0.682995	Null	0.00534592	0.00485965	0.951179	Null									0.0128248	0.01631	0.92137	Null	0.0126527	0.0140844	0.958495	Null	0.0384571	0.0207562	0.127755	Null	0.098743	0.0191138	6.09004e-06	Tier1	0.0366435	0.0111274	0.0184462	Tier1
pack_years_of_smoking_f20161_0_0|CES1|finngen_R12_E4_OBESITY	pack_years_of_smoking_f20161_0_0	Smoking	CES1	finngen_R12_E4_OBESITY	age_e66_first_reported_obesity_f130792_0_0	E66	E Disease-liability (D->P)	0.0594983	0.0739728	0.668942	Null	0.213549	0.0815083	0.239729	Null	0.0275058	0.0235227	0.919844	Null									-0.0458072	0.033512	0.733171	Null	-0.03597	0.0395714	0.86028	Null	0.92956	0.168758	3.12872e-06	Tier1	0.00372293	0.00410346	0.977443	Null									0.0161771	0.00778512	0.568193	Null	0.00536326	0.00693812	0.968981	Null	0.0624369	0.0164763	0.000756146	Tier1plus	0.0748072	0.0196545	0.00166938	Tier1plus	0.0390864	0.00949617	0.00148045	Tier1
pack_years_of_smoking_f20161_0_0|CES1|finngen_R12_E4_OBESITYCAL	pack_years_of_smoking_f20161_0_0	Smoking	CES1	finngen_R12_E4_OBESITYCAL	age_e66_first_reported_obesity_f130792_0_0	E66	E Disease-liability (D->P)	0.0594983	0.0739728	0.668942	Null	0.213549	0.0815083	0.239729	Null	0.00702741	0.038139	0.994112	Null									-0.048596	0.0360522	0.741784	Null	-0.0234322	0.0513679	0.951394	Null	0.926717	0.171913	5.45624e-06	Tier1	0.00372293	0.00410346	0.977443	Null									0.0161771	0.00778512	0.568193	Null	0.00536326	0.00693812	0.968981	Null	0.0678189	0.0224614	0.00839164	Suggestive	0.0928761	0.0252859	0.00257474	Tier1	0.0464863	0.0114842	0.00180616	Tier1
pack_years_of_smoking_f20161_0_0|CES1|finngen_R12_E4_OBESITYNAS	pack_years_of_smoking_f20161_0_0	Smoking	CES1	finngen_R12_E4_OBESITYNAS	age_e66_first_reported_obesity_f130792_0_0	E66	E Disease-liability (D->P)	0.0594983	0.0739728	0.668942	Null	0.213549	0.0815083	0.239729	Null	0.0463464	0.032195	0.875522	Null									-0.0774203	0.0494787	0.64652	Null	-0.070023	0.0657093	0.827236	Null	1.1053	0.207526	7.4785e-06	Tier1	0.00372293	0.00410346	0.977443	Null									0.0161771	0.00778512	0.568193	Null	0.00536326	0.00693812	0.968981	Null	0.0384571	0.0207562	0.127755	Null	0.098743	0.0191138	6.09004e-06	Tier1	0.0431474	0.011603	0.00520655	Tier1
past_tobacco_smoking_f1249_0_0|CES1|finngen_R12_E4_OBESITY	past_tobacco_smoking_f1249_0_0	Smoking	CES1	finngen_R12_E4_OBESITY	age_e66_first_reported_obesity_f130792_0_0	E66	E Disease-liability (D->P)	0.207672	0.0896496	0.108501	Null	0.0192064	0.0934956	0.97115	Null	0.0275058	0.0235227	0.919844	Null									-0.0458072	0.033512	0.733171	Null	-0.03597	0.0395714	0.86028	Null	0.505804	0.21151	0.149165	Null	0.00502534	0.0044147	0.942548	Null									0.00535957	0.00746872	0.934233	Null	0.000985013	0.00606675	0.997158	Null	0.0624369	0.0164763	0.000756146	Tier1plus	0.0748072	0.0196545	0.00166938	Tier1plus	0.0335171	0.00892841	0.00478688	Tier1
past_tobacco_smoking_f1249_0_0|CES1|finngen_R12_E4_OBESITYCAL	past_tobacco_smoking_f1249_0_0	Smoking	CES1	finngen_R12_E4_OBESITYCAL	age_e66_first_reported_obesity_f130792_0_0	E66	E Disease-liability (D->P)	0.207672	0.0896496	0.108501	Null	0.0192064	0.0934956	0.97115	Null	0.00702741	0.038139	0.994112	Null									-0.048596	0.0360522	0.741784	Null	-0.0234322	0.0513679	0.951394	Null	0.556621	0.212946	0.102437	Null	0.00502534	0.0044147	0.942548	Null									0.00535957	0.00746872	0.934233	Null	0.000985013	0.00606675	0.997158	Null	0.0678189	0.0224614	0.00839164	Suggestive	0.0928761	0.0252859	0.00257474	Tier1	0.0370732	0.0107938	0.0125286	Tier1
past_tobacco_smoking_f1249_0_0|CES1|finngen_R12_E4_OBESITYNAS	past_tobacco_smoking_f1249_0_0	Smoking	CES1	finngen_R12_E4_OBESITYNAS	age_e66_first_reported_obesity_f130792_0_0	E66	E Disease-liability (D->P)	0.207672	0.0896496	0.108501	Null	0.0192064	0.0934956	0.97115	Null	0.0463464	0.032195	0.875522	Null									-0.0774203	0.0494787	0.64652	Null	-0.070023	0.0657093	0.827236	Null	0.576455	0.256899	0.1879	Null	0.00502534	0.0044147	0.942548	Null									0.00535957	0.00746872	0.934233	Null	0.000985013	0.00606675	0.997158	Null	0.0384571	0.0207562	0.127755	Null	0.098743	0.0191138	6.09004e-06	Tier1	0.035139	0.0102873	0.0132269	Tier1
processed_meat_intake_f1349_0_0|CES1|finngen_R12_E4_OBESITYCAL	processed_meat_intake_f1349_0_0	Diet_Weekly	CES1	finngen_R12_E4_OBESITYCAL	age_e66_first_reported_obesity_f130792_0_0	E66	E Disease-liability (D->P)	0.447251	0.18574	0.0918307	Null	-0.352759	0.213581	0.608482	Null	0.00702741	0.038139	0.994112	Null									-0.048596	0.0360522	0.741784	Null	-0.0234322	0.0513679	0.951394	Null	-0.293993	0.603029	0.869524	Null	0.00250827	0.00479716	0.998501	Null									0.0348458	0.0116067	0.22193	Null	0.0161682	0.011397	0.883802	Null	0.0678189	0.0224614	0.00839164	Suggestive	0.0928761	0.0252859	0.00257474	Tier1	-0.0344675	0.0102833	0.0157001	Tier1
salt_added_to_food_f1478_0_0|CES1|finngen_R12_T2D	salt_added_to_food_f1478_0_0	Diet_Weekly	CES1	finngen_R12_T2D	age_e11_first_reported_non_insulin_dependent_diabetes_mellitus_f130708_0_0	E11	E Disease-liability (D->P)	0.01098	0.102475	0.964162	Null	0.0316081	0.0944571	0.960983	Null	-0.00548798	0.0258676	0.994112	Null									0.100876	0.0777101	0.745789	Null	0.0853842	0.100975	0.868802	Null	0.0826537	0.14405	0.842892	Null	0.00267129	0.00434521	0.998501	Null									0.0237119	0.0107081	0.527395	Null	0.00680295	0.0122541	0.987799	Null	0.0812376	0.0199074	0.000271087	Suggestive	0.0639125	0.0178953	0.00362136	Tier1	-0.0120364	0.0040354	0.0402948	Tier1
smoking_status_f20116_0_0_Previous|CES1|finngen_R12_E4_OBESITY	smoking_status_f20116_0_0_Previous	Smoking	CES1	finngen_R12_E4_OBESITY	age_e66_first_reported_obesity_f130792_0_0	E66	E Disease-liability (D->P)	0.0411456	0.0509817	0.667643	Null	-0.0378712	0.0658419	0.925966	Null	0.0275058	0.0235227	0.919844	Null									-0.0458072	0.033512	0.733171	Null	-0.03597	0.0395714	0.86028	Null	0.19946	0.0951509	0.237978	Null	0.0117847	0.0119138	0.969234	Null									0.00144812	0.0194156	0.996205	Null	8.48491e-05	0.0168978	0.999495	Null	0.0624369	0.0164763	0.000756146	Tier1plus	0.0748072	0.0196545	0.00166938	Tier1plus	0.0657613	0.0203528	0.0220903	Tier1
smoking_status_f20116_0_0_Previous|CES1|finngen_R12_E4_OBESITYCAL	smoking_status_f20116_0_0_Previous	Smoking	CES1	finngen_R12_E4_OBESITYCAL	age_e66_first_reported_obesity_f130792_0_0	E66	E Disease-liability (D->P)	0.0411456	0.0509817	0.667643	Null	-0.0378712	0.0658419	0.925966	Null	0.00702741	0.038139	0.994112	Null									-0.048596	0.0360522	0.741784	Null	-0.0234322	0.0513679	0.951394	Null					0.0117847	0.0119138	0.969234	Null									0.00144812	0.0194156	0.996205	Null	8.48491e-05	0.0168978	0.999495	Null	0.0678189	0.0224614	0.00839164	Suggestive	0.0928761	0.0252859	0.00257474	Tier1	0.0742309	0.0230636	0.0229827	Tier1
snoring_f1210_0_0_No|CES1|finngen_R12_E4_OBESITY	snoring_f1210_0_0_No	Sleep	CES1	finngen_R12_E4_OBESITY	age_e66_first_reported_obesity_f130792_0_0	E66	E Disease-liability (D->P)	-0.0769517	0.0473164	0.306242	Null	-0.0816916	0.0570203	0.678987	Null	0.0275058	0.0235227	0.919844	Null									-0.0458072	0.033512	0.733171	Null	-0.03597	0.0395714	0.86028	Null	-0.755438	0.245269	0.0362209	Tier1	-0.00676482	0.0115465	0.998501	Null									-0.00263366	0.0218048	0.99427	Null	-0.0167969	0.0155364	0.93166	Null	0.0624369	0.0164763	0.000756146	Tier1plus	0.0748072	0.0196545	0.00166938	Tier1plus	-0.0981118	0.0177577	2.70072e-06	Tier1
snoring_f1210_0_0_No|CES1|finngen_R12_E4_OBESITYCAL	snoring_f1210_0_0_No	Sleep	CES1	finngen_R12_E4_OBESITYCAL	age_e66_first_reported_obesity_f130792_0_0	E66	E Disease-liability (D->P)	-0.0769517	0.0473164	0.306242	Null	-0.0816916	0.0570203	0.678987	Null	0.00702741	0.038139	0.994112	Null									-0.048596	0.0360522	0.741784	Null	-0.0234322	0.0513679	0.951394	Null	-0.764183	0.248066	0.0362209	Tier1	-0.00676482	0.0115465	0.998501	Null									-0.00263366	0.0218048	0.99427	Null	-0.0167969	0.0155364	0.93166	Null	0.0678189	0.0224614	0.00839164	Suggestive	0.0928761	0.0252859	0.00257474	Tier1	-0.0896449	0.0191425	0.000152523	Tier1
snoring_f1210_0_0_No|CES1|finngen_R12_E4_OBESITYNAS	snoring_f1210_0_0_No	Sleep	CES1	finngen_R12_E4_OBESITYNAS	age_e66_first_reported_obesity_f130792_0_0	E66	E Disease-liability (D->P)	-0.0769517	0.0473164	0.306242	Null	-0.0816916	0.0570203	0.678987	Null	0.0463464	0.032195	0.875522	Null									-0.0774203	0.0494787	0.64652	Null	-0.070023	0.0657093	0.827236	Null	-0.8579	0.285463	0.0430782	Tier1	-0.00676482	0.0115465	0.998501	Null									-0.00263366	0.0218048	0.99427	Null	-0.0167969	0.0155364	0.93166	Null	0.0384571	0.0207562	0.127755	Null	0.098743	0.0191138	6.09004e-06	Tier1	-0.0861244	0.0198589	0.000610181	Tier1
snoring_f1210_0_0_No|CES1|finngen_R12_T2D	snoring_f1210_0_0_No	Sleep	CES1	finngen_R12_T2D	age_e11_first_reported_non_insulin_dependent_diabetes_mellitus_f130708_0_0	E11	E Disease-liability (D->P)	-0.0769517	0.0473164	0.306242	Null	-0.0816916	0.0570203	0.678987	Null	-0.00548798	0.0258676	0.994112	Null									0.100876	0.0777101	0.745789	Null	0.0853842	0.100975	0.868802	Null	-0.333	0.157606	0.23357	Null	-0.00676482	0.0115465	0.998501	Null									-0.00263366	0.0218048	0.99427	Null	-0.0167969	0.0155364	0.93166	Null	0.0812376	0.0199074	0.000271087	Suggestive	0.0639125	0.0178953	0.00362136	Tier1	-0.0333105	0.0110196	0.0373369	Tier1
snoring_f1210_0_0_Yes|CES1|finngen_R12_E4_OBESITY	snoring_f1210_0_0_Yes	Sleep	CES1	finngen_R12_E4_OBESITY	age_e66_first_reported_obesity_f130792_0_0	E66	E Disease-liability (D->P)	0.0620185	0.0432157	0.383027	Null	0.077615	0.0587451	0.718928	Null	0.0275058	0.0235227	0.919844	Null									-0.0458072	0.033512	0.733171	Null	-0.03597	0.0395714	0.86028	Null	0.50806	0.222921	0.179146	Null	0.0036841	0.0120297	0.998501	Null									0.00659183	0.0242036	0.986073	Null	0.0216303	0.0162007	0.899497	Null	0.0624369	0.0164763	0.000756146	Tier1plus	0.0748072	0.0196545	0.00166938	Tier1plus	0.0953527	0.0199793	0.000104778	Tier1
snoring_f1210_0_0_Yes|CES1|finngen_R12_E4_OBESITYCAL	snoring_f1210_0_0_Yes	Sleep	CES1	finngen_R12_E4_OBESITYCAL	age_e66_first_reported_obesity_f130792_0_0	E66	E Disease-liability (D->P)	0.0620185	0.0432157	0.383027	Null	0.077615	0.0587451	0.718928	Null	0.00702741	0.038139	0.994112	Null									-0.048596	0.0360522	0.741784	Null	-0.0234322	0.0513679	0.951394	Null	0.501812	0.227994	0.202225	Null	0.0036841	0.0120297	0.998501	Null									0.00659183	0.0242036	0.986073	Null	0.0216303	0.0162007	0.899497	Null	0.0678189	0.0224614	0.00839164	Suggestive	0.0928761	0.0252859	0.00257474	Tier1	0.0792756	0.0223737	0.00896215	Tier1
snoring_f1210_0_0_Yes|CES1|finngen_R12_E4_OBESITYNAS	snoring_f1210_0_0_Yes	Sleep	CES1	finngen_R12_E4_OBESITYNAS	age_e66_first_reported_obesity_f130792_0_0	E66	E Disease-liability (D->P)	0.0620185	0.0432157	0.383027	Null	0.077615	0.0587451	0.718928	Null	0.0463464	0.032195	0.875522	Null									-0.0774203	0.0494787	0.64652	Null	-0.070023	0.0657093	0.827236	Null	0.589283	0.25216	0.163836	Null	0.0036841	0.0120297	0.998501	Null									0.00659183	0.0242036	0.986073	Null	0.0216303	0.0162007	0.899497	Null	0.0384571	0.0207562	0.127755	Null	0.098743	0.0191138	6.09004e-06	Tier1	0.0843795	0.0225874	0.00501917	Tier1
tea_intake_f1488_0_0|CES1|finngen_R12_E4_OBESITY	tea_intake_f1488_0_0	Diet_Weekly	CES1	finngen_R12_E4_OBESITY	age_e66_first_reported_obesity_f130792_0_0	E66	E Disease-liability (D->P)	0.299447	0.157921	0.214059	Null	0.0868704	0.131314	0.90575	Null	0.0275058	0.0235227	0.919844	Null									-0.0458072	0.033512	0.733171	Null	-0.03597	0.0395714	0.86028	Null	-0.393035	0.402899	0.706931	Null	-0.00163599	0.00522413	0.998501	Null									0.00489382	0.0154023	0.982432	Null	0.00751932	0.0144561	0.988431	Null	0.0624369	0.0164763	0.000756146	Tier1plus	0.0748072	0.0196545	0.00166938	Tier1plus	-0.0376452	0.0106714	0.00935732	Tier1
tea_intake_f1488_0_0|CES1|finngen_R12_E4_OBESITYCAL	tea_intake_f1488_0_0	Diet_Weekly	CES1	finngen_R12_E4_OBESITYCAL	age_e66_first_reported_obesity_f130792_0_0	E66	E Disease-liability (D->P)	0.299447	0.157921	0.214059	Null	0.0868704	0.131314	0.90575	Null	0.00702741	0.038139	0.994112	Null									-0.048596	0.0360522	0.741784	Null	-0.0234322	0.0513679	0.951394	Null	-0.302	0.405994	0.792674	Null	-0.00163599	0.00522413	0.998501	Null									0.00489382	0.0154023	0.982432	Null	0.00751932	0.0144561	0.988431	Null	0.0678189	0.0224614	0.00839164	Suggestive	0.0928761	0.0252859	0.00257474	Tier1	-0.0379053	0.0123588	0.033755	Tier1
time_spent_watching_television_tv_f1070_0_0|CES1|finngen_R12_E4_LIPOPROT	time_spent_watching_television_tv_f1070_0_0	Exercise_Freq	CES1	finngen_R12_E4_LIPOPROT	age_e78_first_reported_disorders_of_lipoprotein_metabolism_and_other_lipidaemias_f130814_0_0	E78	C Exposure-marker	0.204163	0.0474567	0.000616705	Tier1	0.157137	0.0565481	0.188472	Null	0.00805674	0.018202	0.994112	Null									-0.147604	0.119645	0.769916	Null	-0.00923554	0.11056	0.995378	Null	0.198967	0.0617009	0.0255926	Tier1	-0.00761646	0.00614922	0.926344	Null									0.0235487	0.0129161	0.652305	Null	0.0167068	0.0114411	0.870678	Null	-0.00727546	0.0476472	0.924754	Null	0.0411314	0.0380686	0.578054	Null	-0.00186958	0.00636269	0.932598	Null
time_spent_watching_television_tv_f1070_0_0|CES1|finngen_R12_E4_OBESITY	time_spent_watching_television_tv_f1070_0_0	Exercise_Freq	CES1	finngen_R12_E4_OBESITY	age_e66_first_reported_obesity_f130792_0_0	E66	E Disease-liability (D->P)	0.204163	0.0474567	0.000616705	Tier1	0.157137	0.0565481	0.188472	Null	0.0275058	0.0235227	0.919844	Null									-0.0458072	0.033512	0.733171	Null	-0.03597	0.0395714	0.86028	Null	0.659772	0.109271	1.8062e-07	Tier1	-0.00761646	0.00614922	0.926344	Null									0.0235487	0.0129161	0.652305	Null	0.0167068	0.0114411	0.870678	Null	0.0624369	0.0164763	0.000756146	Tier1plus	0.0748072	0.0196545	0.00166938	Tier1plus	0.0398402	0.0103295	0.00347154	Tier1
time_spent_watching_television_tv_f1070_0_0|CES1|finngen_R12_E4_OBESITYCAL	time_spent_watching_television_tv_f1070_0_0	Exercise_Freq	CES1	finngen_R12_E4_OBESITYCAL	age_e66_first_reported_obesity_f130792_0_0	E66	C Exposure-marker	0.204163	0.0474567	0.000616705	Tier1	0.157137	0.0565481	0.188472	Null	0.00702741	0.038139	0.994112	Null									-0.048596	0.0360522	0.741784	Null	-0.0234322	0.0513679	0.951394	Null	0.782951	0.114433	1.41579e-09	Tier1	-0.00761646	0.00614922	0.926344	Null									0.0235487	0.0129161	0.652305	Null	0.0167068	0.0114411	0.870678	Null	0.0678189	0.0224614	0.00839164	Suggestive	0.0928761	0.0252859	0.00257474	Tier1	0.0248395	0.0119624	0.234055	Null
time_spent_watching_television_tv_f1070_0_0|CES1|finngen_R12_E4_OBESITYNAS	time_spent_watching_television_tv_f1070_0_0	Exercise_Freq	CES1	finngen_R12_E4_OBESITYNAS	age_e66_first_reported_obesity_f130792_0_0	E66	C Exposure-marker	0.204163	0.0474567	0.000616705	Tier1	0.157137	0.0565481	0.188472	Null	0.0463464	0.032195	0.875522	Null									-0.0774203	0.0494787	0.64652	Null	-0.070023	0.0657093	0.827236	Null	0.59303	0.134248	0.000476562	Tier1	-0.00761646	0.00614922	0.926344	Null									0.0235487	0.0129161	0.652305	Null	0.0167068	0.0114411	0.870678	Null	0.0384571	0.0207562	0.127755	Null	0.098743	0.0191138	6.09004e-06	Tier1	0.0237813	0.0134057	0.346861	Null
time_spent_watching_television_tv_f1070_0_0|CES1|finngen_R12_I9_HYPTENSESS	time_spent_watching_television_tv_f1070_0_0	Exercise_Freq	CES1	finngen_R12_I9_HYPTENSESS	age_i10_first_reported_essential_primary_hypertension_f131286_0_0	I10	C Exposure-marker	0.204163	0.0474567	0.000616705	Tier1	0.157137	0.0565481	0.188472	Null	-0.0139966	0.0155013	0.952504	Null									0.105425	0.0306038	0.0409707	Tier2	0.0806568	0.0347357	0.431502	Null	0.366705	0.0690826	8.13674e-06	Tier1	-0.00761646	0.00614922	0.926344	Null									0.0235487	0.0129161	0.652305	Null	0.0167068	0.0114411	0.870678	Null	0.0113969	0.0154379	0.595787	Null	0.0311109	0.0156028	0.178475	Null	0.0200012	0.00776348	0.102579	Null
time_spent_watching_television_tv_f1070_0_0|CES1|finngen_R12_T2D	time_spent_watching_television_tv_f1070_0_0	Exercise_Freq	CES1	finngen_R12_T2D	age_e11_first_reported_non_insulin_dependent_diabetes_mellitus_f130708_0_0	E11	C Exposure-marker	0.204163	0.0474567	0.000616705	Tier1	0.157137	0.0565481	0.188472	Null	-0.00548798	0.0258676	0.994112	Null									0.100876	0.0777101	0.745789	Null	0.0853842	0.100975	0.868802	Null	0.512343	0.0891709	9.96196e-07	Tier1	-0.00761646	0.00614922	0.926344	Null									0.0235487	0.0129161	0.652305	Null	0.0167068	0.0114411	0.870678	Null	0.0812376	0.0199074	0.000271087	Suggestive	0.0639125	0.0178953	0.00362136	Tier1	0.0144031	0.00607835	0.152788	Null
time_spent_watching_television_tv_f1070_0_0|CES1|finngen_R12_T2D_WIDE	time_spent_watching_television_tv_f1070_0_0	Exercise_Freq	CES1	finngen_R12_T2D_WIDE	age_e11_first_reported_non_insulin_dependent_diabetes_mellitus_f130708_0_0	E11	B Biomarker	0.204163	0.0474567	0.000616705	Tier1	0.157137	0.0565481	0.188472	Null	0.0130539	0.0334786	0.994112	Null									0.123367	0.0816461	0.664481	Null	0.0562962	0.11046	0.941041	Null	0.550944	0.0956323	9.2775e-07	Tier1	-0.00761646	0.00614922	0.926344	Null									0.0235487	0.0129161	0.652305	Null	0.0167068	0.0114411	0.870678	Null	0.0576523	0.0181883	0.00544821	Tier1plus	0.0441743	0.015886	0.0339276	Tier1plus	0.0138182	0.0059156	0.161391	Null
types_of_physical_activity_in_last_4_weeks_f6164_0_0.multi_None_of_the_above|CES1|finngen_R12_E4_OBESITY	types_of_physical_activity_in_last_4_weeks_f6164_0_0.multi_None_of_the_above	Exercise_Freq	CES1	finngen_R12_E4_OBESITY	age_e66_first_reported_obesity_f130792_0_0	E66	E Disease-liability (D->P)	-0.0218941	0.0991744	0.92144	Null	0.105676	0.116994	0.846331	Null	0.0275058	0.0235227	0.919844	Null									-0.0458072	0.033512	0.733171	Null	-0.03597	0.0395714	0.86028	Null	0.5107	0.121506	0.00105297	Tier1	0.00893369	0.0236533	0.998501	Null									0.026367	0.0403056	0.938898	Null	-0.0279531	0.0308428	0.95759	Null	0.0624369	0.0164763	0.000756146	Tier1plus	0.0748072	0.0196545	0.00166938	Tier1plus	0.100396	0.0267009	0.00470307	Tier1
usual_walking_pace_f924_0_0|CES1|finngen_R12_E4_OBESITY	usual_walking_pace_f924_0_0	Exercise_Freq	CES1	finngen_R12_E4_OBESITY	age_e66_first_reported_obesity_f130792_0_0	E66	E Disease-liability (D->P)	-0.639797	0.156091	0.0012154	Suggestive	-0.563641	0.147045	0.0244596	Suggestive	0.0275058	0.0235227	0.919844	Null									-0.0458072	0.033512	0.733171	Null	-0.03597	0.0395714	0.86028	Null	-2.33653	0.428792	4.23651e-06	Tier1	0.00690859	0.00426062	0.845879	Null									-0.0136318	0.0114076	0.823636	Null	-0.00208642	0.00709877	0.99376	Null	0.0624369	0.0164763	0.000756146	Tier1plus	0.0748072	0.0196545	0.00166938	Tier1plus	-0.0621707	0.00651485	5.91903e-19	Tier1
usual_walking_pace_f924_0_0|CES1|finngen_R12_E4_OBESITYCAL	usual_walking_pace_f924_0_0	Exercise_Freq	CES1	finngen_R12_E4_OBESITYCAL	age_e66_first_reported_obesity_f130792_0_0	E66	E Disease-liability (D->P)	-0.639797	0.156091	0.0012154	Suggestive	-0.563641	0.147045	0.0244596	Suggestive	0.00702741	0.038139	0.994112	Null									-0.048596	0.0360522	0.741784	Null	-0.0234322	0.0513679	0.951394	Null	-2.36362	0.434138	4.2836e-06	Tier1	0.00690859	0.00426062	0.845879	Null									-0.0136318	0.0114076	0.823636	Null	-0.00208642	0.00709877	0.99376	Null	0.0678189	0.0224614	0.00839164	Suggestive	0.0928761	0.0252859	0.00257474	Tier1	-0.0639643	0.00843125	5.60106e-12	Tier1
usual_walking_pace_f924_0_0|CES1|finngen_R12_E4_OBESITYNAS	usual_walking_pace_f924_0_0	Exercise_Freq	CES1	finngen_R12_E4_OBESITYNAS	age_e66_first_reported_obesity_f130792_0_0	E66	E Disease-liability (D->P)	-0.639797	0.156091	0.0012154	Suggestive	-0.563641	0.147045	0.0244596	Suggestive	0.0463464	0.032195	0.875522	Null									-0.0774203	0.0494787	0.64652	Null	-0.070023	0.0657093	0.827236	Null	-2.76109	0.51135	5.26478e-06	Tier1	0.00690859	0.00426062	0.845879	Null									-0.0136318	0.0114076	0.823636	Null	-0.00208642	0.00709877	0.99376	Null	0.0384571	0.0207562	0.127755	Null	0.098743	0.0191138	6.09004e-06	Tier1	-0.0560607	0.00884098	2.70304e-08	Tier1
usual_walking_pace_f924_0_0|CES1|finngen_R12_T2D	usual_walking_pace_f924_0_0	Exercise_Freq	CES1	finngen_R12_T2D	age_e11_first_reported_non_insulin_dependent_diabetes_mellitus_f130708_0_0	E11	E Disease-liability (D->P)	-0.639797	0.156091	0.0012154	Suggestive	-0.563641	0.147045	0.0244596	Suggestive	-0.00548798	0.0258676	0.994112	Null									0.100876	0.0777101	0.745789	Null	0.0853842	0.100975	0.868802	Null	-1.60702	0.293653	3.77111e-06	Tier1	0.00690859	0.00426062	0.845879	Null									-0.0136318	0.0114076	0.823636	Null	-0.00208642	0.00709877	0.99376	Null	0.0812376	0.0199074	0.000271087	Suggestive	0.0639125	0.0178953	0.00362136	Tier1	-0.0168955	0.00478521	0.00934564	Tier1
usual_walking_pace_f924_0_0|CES1|finngen_R12_T2D_WIDE	usual_walking_pace_f924_0_0	Exercise_Freq	CES1	finngen_R12_T2D_WIDE	age_e11_first_reported_non_insulin_dependent_diabetes_mellitus_f130708_0_0	E11	E Disease-liability (D->P)	-0.639797	0.156091	0.0012154	Suggestive	-0.563641	0.147045	0.0244596	Suggestive	0.0130539	0.0334786	0.994112	Null									0.123367	0.0816461	0.664481	Null	0.0562962	0.11046	0.941041	Null	-1.70064	0.304411	2.20882e-06	Tier1	0.00690859	0.00426062	0.845879	Null									-0.0136318	0.0114076	0.823636	Null	-0.00208642	0.00709877	0.99376	Null	0.0576523	0.0181883	0.00544821	Tier1plus	0.0441743	0.015886	0.0339276	Tier1plus	-0.016446	0.00490018	0.0155231	Tier1
variation_in_diet_f1548_0_0|CES1|finngen_R12_E4_OBESITY	variation_in_diet_f1548_0_0	Diet_Weekly	CES1	finngen_R12_E4_OBESITY	age_e66_first_reported_obesity_f130792_0_0	E66	E Disease-liability (D->P)	0.38875	0.226876	0.274257	Null	0.966297	0.400853	0.303788	Null	0.0275058	0.0235227	0.919844	Null									-0.0458072	0.033512	0.733171	Null	-0.03597	0.0395714	0.86028	Null	2.99451	1.68149	0.358139	Null	0.00482977	0.00508432	0.974334	Null									0.000453308	0.00803411	0.997733	Null	0.00528605	0.00707882	0.972536	Null	0.0624369	0.0164763	0.000756146	Tier1plus	0.0748072	0.0196545	0.00166938	Tier1plus	0.0376307	0.00660349	1.11939e-06	Tier1
variation_in_diet_f1548_0_0|CES1|finngen_R12_E4_OBESITYCAL	variation_in_diet_f1548_0_0	Diet_Weekly	CES1	finngen_R12_E4_OBESITYCAL	age_e66_first_reported_obesity_f130792_0_0	E66	E Disease-liability (D->P)	0.38875	0.226876	0.274257	Null	0.966297	0.400853	0.303788	Null	0.00702741	0.038139	0.994112	Null									-0.048596	0.0360522	0.741784	Null	-0.0234322	0.0513679	0.951394	Null	3.04474	1.68387	0.345527	Null	0.00482977	0.00508432	0.974334	Null									0.000453308	0.00803411	0.997733	Null	0.00528605	0.00707882	0.972536	Null	0.0678189	0.0224614	0.00839164	Suggestive	0.0928761	0.0252859	0.00257474	Tier1	0.0379671	0.00677153	1.86859e-06	Tier1
variation_in_diet_f1548_0_0|CES1|finngen_R12_E4_OBESITYNAS	variation_in_diet_f1548_0_0	Diet_Weekly	CES1	finngen_R12_E4_OBESITYNAS	age_e66_first_reported_obesity_f130792_0_0	E66	E Disease-liability (D->P)	0.38875	0.226876	0.274257	Null	0.966297	0.400853	0.303788	Null	0.0463464	0.032195	0.875522	Null									-0.0774203	0.0494787	0.64652	Null	-0.070023	0.0657093	0.827236	Null	3.51751	1.93137	0.33997	Null	0.00482977	0.00508432	0.974334	Null									0.000453308	0.00803411	0.997733	Null	0.00528605	0.00707882	0.972536	Null	0.0384571	0.0207562	0.127755	Null	0.098743	0.0191138	6.09004e-06	Tier1	0.0293686	0.00716922	0.00155495	Tier1
variation_in_diet_f1548_0_0|CES1|finngen_R12_T2D	variation_in_diet_f1548_0_0	Diet_Weekly	CES1	finngen_R12_T2D	age_e11_first_reported_non_insulin_dependent_diabetes_mellitus_f130708_0_0	E11	E Disease-liability (D->P)	0.38875	0.226876	0.274257	Null	0.966297	0.400853	0.303788	Null	-0.00548798	0.0258676	0.994112	Null									0.100876	0.0777101	0.745789	Null	0.0853842	0.100975	0.868802	Null	1.59003	1.10809	0.50313	Null	0.00482977	0.00508432	0.974334	Null									0.000453308	0.00803411	0.997733	Null	0.00528605	0.00707882	0.972536	Null	0.0812376	0.0199074	0.000271087	Suggestive	0.0639125	0.0178953	0.00362136	Tier1	0.0145454	0.00345233	0.00100303	Tier1
variation_in_diet_f1548_0_0|CES1|finngen_R12_T2D_WIDE	variation_in_diet_f1548_0_0	Diet_Weekly	CES1	finngen_R12_T2D_WIDE	age_e11_first_reported_non_insulin_dependent_diabetes_mellitus_f130708_0_0	E11	E Disease-liability (D->P)	0.38875	0.226876	0.274257	Null	0.966297	0.400853	0.303788	Null	0.0130539	0.0334786	0.994112	Null									0.123367	0.0816461	0.664481	Null	0.0562962	0.11046	0.941041	Null	1.72362	1.15624	0.479693	Null	0.00482977	0.00508432	0.974334	Null									0.000453308	0.00803411	0.997733	Null	0.00528605	0.00707882	0.972536	Null	0.0576523	0.0181883	0.00544821	Tier1plus	0.0441743	0.015886	0.0339276	Tier1plus	0.0124692	0.00337152	0.00553449	Tier1
cereal_intake_f1458_0_0|CES2|finngen_R12_E4_OBESITY	cereal_intake_f1458_0_0	Diet_Weekly	CES2	finngen_R12_E4_OBESITY	age_e66_first_reported_obesity_f130792_0_0	E66	B Biomarker	-0.295378	0.108664	0.0486688	Tier1					-0.0575007	0.0654366	0.952504	Null									-0.0541284	0.153885	0.955045	Null					-1.14983	0.205485	2.1621e-06	Tier1	0.0150911	0.0273226	0.998501	Null									0.0727031	0.0452937	0.723748	Null					0.0711617	0.0195688	0.00126823	Tier1					-0.0202109	0.0116701	0.36425	Null
cereal_intake_f1458_0_0|CES2|finngen_R12_E4_OBESITYCAL	cereal_intake_f1458_0_0	Diet_Weekly	CES2	finngen_R12_E4_OBESITYCAL	age_e66_first_reported_obesity_f130792_0_0	E66	B Biomarker	-0.295378	0.108664	0.0486688	Tier1					-0.0566417	0.0765914	0.959094	Null									0.0357867	0.172829	0.975588	Null					-1.26532	0.225478	2.01781e-06	Tier1	0.0150911	0.0273226	0.998501	Null									0.0727031	0.0452937	0.723748	Null					0.0677683	0.0263145	0.0273943	Tier1					-0.00665734	0.010525	0.836677	Null
cereal_intake_f1458_0_0|CES2|finngen_R12_E4_OBESITYNAS	cereal_intake_f1458_0_0	Diet_Weekly	CES2	finngen_R12_E4_OBESITYNAS	age_e66_first_reported_obesity_f130792_0_0	E66	B Biomarker	-0.295378	0.108664	0.0486688	Tier1					-0.124834	0.0907127	0.890657	Null									-0.104138	0.117357	0.85342	Null					-1.23776	0.223097	2.66285e-06	Tier1	0.0150911	0.0273226	0.998501	Null									0.0727031	0.0452937	0.723748	Null					0.067307	0.0237962	0.0142305	Tier1					0.00342863	0.00729891	0.888698	Null
cereal_intake_f1458_0_0|CES2|finngen_R12_T2D	cereal_intake_f1458_0_0	Diet_Weekly	CES2	finngen_R12_T2D	age_e11_first_reported_non_insulin_dependent_diabetes_mellitus_f130708_0_0	E11	B Biomarker	-0.295378	0.108664	0.0486688	Tier1					-0.00636879	0.0464651	0.994112	Null									-0.12315	0.123457	0.832539	Null					-0.681159	0.195481	0.0125303	Tier1	0.0150911	0.0273226	0.998501	Null									0.0727031	0.0452937	0.723748	Null					0.0602019	0.0124997	1.5378e-05	Tier1					-0.0025446	0.00558519	0.890542	Null
cereal_intake_f1458_0_0|CES2|finngen_R12_T2D_WIDE	cereal_intake_f1458_0_0	Diet_Weekly	CES2	finngen_R12_T2D_WIDE	age_e11_first_reported_non_insulin_dependent_diabetes_mellitus_f130708_0_0	E11	B Biomarker	-0.295378	0.108664	0.0486688	Tier1					0.0154407	0.0542534	0.994112	Null									-0.0111585	0.133187	0.990054	Null					-0.767483	0.211585	0.00798834	Tier1	0.0150911	0.0273226	0.998501	Null									0.0727031	0.0452937	0.723748	Null					0.0479984	0.012388	0.000563512	Tier1					-0.00270674	0.00509283	0.869082	Null
coffee_intake_f1498_0_0|CES2|finngen_R12_E4_OBESITY	coffee_intake_f1498_0_0	Diet_Weekly	CES2	finngen_R12_E4_OBESITY	age_e66_first_reported_obesity_f130792_0_0	E66	E Disease-liability (D->P)	0.236451	0.112365	0.155948	Null					-0.0575007	0.0654366	0.952504	Null									-0.0541284	0.153885	0.955045	Null					0.969319	0.389367	0.127439	Null	0.0264873	0.0353768	0.99281	Null									0.00545089	0.0533395	0.99427	Null					0.0711617	0.0195688	0.00126823	Tier1					0.0759438	0.0139792	4.22706e-06	Tier1
coffee_intake_f1498_0_0|CES2|finngen_R12_E4_OBESITYCAL	coffee_intake_f1498_0_0	Diet_Weekly	CES2	finngen_R12_E4_OBESITYCAL	age_e66_first_reported_obesity_f130792_0_0	E66	E Disease-liability (D->P)	0.236451	0.112365	0.155948	Null					-0.0566417	0.0765914	0.959094	Null									0.0357867	0.172829	0.975588	Null					1.03203	0.380782	0.0826974	Null	0.0264873	0.0353768	0.99281	Null									0.00545089	0.0533395	0.99427	Null					0.0677683	0.0263145	0.0273943	Tier1					0.0910732	0.0171494	8.17264e-06	Tier1
coffee_intake_f1498_0_0|CES2|finngen_R12_E4_OBESITYNAS	coffee_intake_f1498_0_0	Diet_Weekly	CES2	finngen_R12_E4_OBESITYNAS	age_e66_first_reported_obesity_f130792_0_0	E66	E Disease-liability (D->P)	0.236451	0.112365	0.155948	Null					-0.124834	0.0907127	0.890657	Null									-0.104138	0.117357	0.85342	Null					1.06889	0.460003	0.166843	Null	0.0264873	0.0353768	0.99281	Null									0.00545089	0.0533395	0.99427	Null					0.067307	0.0237962	0.0142305	Tier1					0.0797658	0.0152069	1.12705e-05	Tier1
current_tobacco_smoking_f1239_0_0_No|CES2|finngen_R12_E4_OBESITYNAS	current_tobacco_smoking_f1239_0_0_No	Smoking	CES2	finngen_R12_E4_OBESITYNAS	age_e66_first_reported_obesity_f130792_0_0	E66	E Disease-liability (D->P)	-0.0987482	0.0343233	0.0344526	Tier1					-0.124834	0.0907127	0.890657	Null									-0.104138	0.117357	0.85342	Null					0.0806661	0.0831084	0.708422	Null	-0.0332272	0.0850667	0.998501	Null									0.0655156	0.106275	0.945391	Null					0.067307	0.0237962	0.0142305	Tier1					-0.119767	0.0410941	0.0480688	Tier1
education_score_england_f26414_0_0|CES2|finngen_R12_E4_OBESITY	education_score_england_f26414_0_0	Deprivation_Indices	CES2	finngen_R12_E4_OBESITY	age_e66_first_reported_obesity_f130792_0_0	E66	E Disease-liability (D->P)	0.240956	0.104292	0.109675	Null					-0.0575007	0.0654366	0.952504	Null									-0.0541284	0.153885	0.955045	Null					0.716729	0.195203	0.0072003	Tier1	0.0884446	0.0260022	0.119308	Null									-0.0149908	0.0323011	0.965142	Null					0.0711617	0.0195688	0.00126823	Tier1					0.0388023	0.00858817	0.000305735	Tier1
education_score_england_f26414_0_0|CES2|finngen_R12_E4_OBESITYCAL	education_score_england_f26414_0_0	Deprivation_Indices	CES2	finngen_R12_E4_OBESITYCAL	age_e66_first_reported_obesity_f130792_0_0	E66	E Disease-liability (D->P)	0.240956	0.104292	0.109675	Null					-0.0566417	0.0765914	0.959094	Null									0.0357867	0.172829	0.975588	Null					0.719013	0.215321	0.018423	Tier1	0.0884446	0.0260022	0.119308	Null									-0.0149908	0.0323011	0.965142	Null					0.0677683	0.0263145	0.0273943	Tier1					0.0372802	0.00985728	0.00436324	Tier1
education_score_england_f26414_0_0|CES2|finngen_R12_E4_OBESITYNAS	education_score_england_f26414_0_0	Deprivation_Indices	CES2	finngen_R12_E4_OBESITYNAS	age_e66_first_reported_obesity_f130792_0_0	E66	E Disease-liability (D->P)	0.240956	0.104292	0.109675	Null					-0.124834	0.0907127	0.890657	Null									-0.104138	0.117357	0.85342	Null					0.755472	0.241047	0.0322164	Tier1	0.0884446	0.0260022	0.119308	Null									-0.0149908	0.0323011	0.965142	Null					0.067307	0.0237962	0.0142305	Tier1					0.0294999	0.00929922	0.0263149	Tier1
education_score_england_f26414_0_0|CES2|finngen_R12_T2D_WIDE	education_score_england_f26414_0_0	Deprivation_Indices	CES2	finngen_R12_T2D_WIDE	age_e11_first_reported_non_insulin_dependent_diabetes_mellitus_f130708_0_0	E11	E Disease-liability (D->P)	0.240956	0.104292	0.109675	Null					0.0154407	0.0542534	0.994112	Null									-0.0111585	0.133187	0.990054	Null					0.583618	0.181828	0.0265665	Tier1	0.0884446	0.0260022	0.119308	Null									-0.0149908	0.0323011	0.965142	Null					0.0479984	0.012388	0.000563512	Tier1					0.0160339	0.0052879	0.0364435	Tier1
employment_score_england_f26412_0_0|CES2|finngen_R12_E4_OBESITY	employment_score_england_f26412_0_0	Deprivation_Indices	CES2	finngen_R12_E4_OBESITY	age_e66_first_reported_obesity_f130792_0_0	E66	E Disease-liability (D->P)	-0.0884333	0.263933	0.876311	Null					-0.0575007	0.0654366	0.952504	Null									-0.0541284	0.153885	0.955045	Null					1.12573	0.383485	0.0507317	Null	0.0550328	0.0233621	0.531112	Null									-0.00976842	0.0266566	0.975317	Null					0.0711617	0.0195688	0.00126823	Tier1					0.0303607	0.00685061	0.000432967	Tier1
employment_score_england_f26412_0_0|CES2|finngen_R12_E4_OBESITYCAL	employment_score_england_f26412_0_0	Deprivation_Indices	CES2	finngen_R12_E4_OBESITYCAL	age_e66_first_reported_obesity_f130792_0_0	E66	E Disease-liability (D->P)	-0.0884333	0.263933	0.876311	Null					-0.0566417	0.0765914	0.959094	Null									0.0357867	0.172829	0.975588	Null					1.23396	0.396434	0.0340669	Tier1	0.0550328	0.0233621	0.531112	Null									-0.00976842	0.0266566	0.975317	Null					0.0677683	0.0263145	0.0273943	Tier1					0.0280408	0.00812307	0.0119026	Tier1
employment_score_england_f26412_0_0|CES2|finngen_R12_E4_OBESITYNAS	employment_score_england_f26412_0_0	Deprivation_Indices	CES2	finngen_R12_E4_OBESITYNAS	age_e66_first_reported_obesity_f130792_0_0	E66	E Disease-liability (D->P)	-0.0884333	0.263933	0.876311	Null					-0.124834	0.0907127	0.890657	Null									-0.104138	0.117357	0.85342	Null					1.35204	0.657985	0.255286	Null	0.0550328	0.0233621	0.531112	Null									-0.00976842	0.0266566	0.975317	Null					0.067307	0.0237962	0.0142305	Tier1					0.0233743	0.00776129	0.0380587	Tier1
health_score_england_f26413_0_0|CES2|finngen_R12_E4_OBESITY	health_score_england_f26413_0_0	Deprivation_Indices	CES2	finngen_R12_E4_OBESITY	age_e66_first_reported_obesity_f130792_0_0	E66	E Disease-liability (D->P)	-0.126754	0.702241	0.935328	Null					-0.0575007	0.0654366	0.952504	Null									-0.0541284	0.153885	0.955045	Null					-0.385246	0.777749	0.865889	Null	0.0527041	0.0218937	0.50334	Null									-0.0158783	0.0236247	0.938898	Null					0.0711617	0.0195688	0.00126823	Tier1					0.0224168	0.00619814	0.00710598	Tier1
income_score_england_f26411_0_0|CES2|finngen_R12_E4_OBESITY	income_score_england_f26411_0_0	Deprivation_Indices	CES2	finngen_R12_E4_OBESITY	age_e66_first_reported_obesity_f130792_0_0	E66	E Disease-liability (D->P)	0.393486	0.370352	0.547612	Null					-0.0575007	0.0654366	0.952504	Null									-0.0541284	0.153885	0.955045	Null					0.983152	0.376897	0.103033	Null	0.0642251	0.0251383	0.426343	Null									0.00305116	0.028388	0.99427	Null					0.0711617	0.0195688	0.00126823	Tier1					0.03414	0.00769643	0.000429665	Tier1
income_score_england_f26411_0_0|CES2|finngen_R12_E4_OBESITYCAL	income_score_england_f26411_0_0	Deprivation_Indices	CES2	finngen_R12_E4_OBESITYCAL	age_e66_first_reported_obesity_f130792_0_0	E66	E Disease-liability (D->P)	0.393486	0.370352	0.547612	Null					-0.0566417	0.0765914	0.959094	Null									0.0357867	0.172829	0.975588	Null					0.961968	0.441587	0.210703	Null	0.0642251	0.0251383	0.426343	Null									0.00305116	0.028388	0.99427	Null					0.0677683	0.0263145	0.0273943	Tier1					0.032005	0.00892478	0.00781976	Tier1
index_of_multiple_deprivation_england_f26410_0_0|CES2|finngen_R12_E4_OBESITY	index_of_multiple_deprivation_england_f26410_0_0	Deprivation_Indices	CES2	finngen_R12_E4_OBESITY	age_e66_first_reported_obesity_f130792_0_0	E66	E Disease-liability (D->P)	0.211835	0.340092	0.750807	Null					-0.0575007	0.0654366	0.952504	Null									-0.0541284	0.153885	0.955045	Null					0.4754	0.590434	0.772554	Null	0.0694644	0.0249609	0.32587	Null									-0.0192105	0.0267279	0.934233	Null					0.0711617	0.0195688	0.00126823	Tier1					0.030785	0.00757122	0.00169868	Tier1
nap_during_day_f1190_0_0|CES2|finngen_R12_T2D	nap_during_day_f1190_0_0	Sleep	CES2	finngen_R12_T2D	age_e11_first_reported_non_insulin_dependent_diabetes_mellitus_f130708_0_0	E11	E Disease-liability (D->P)	0.0516361	0.0769914	0.729829	Null					-0.00636879	0.0464651	0.994112	Null									-0.12315	0.123457	0.832539	Null					0.358745	0.13014	0.0743919	Null	0.0144698	0.0186973	0.991277	Null									0.0350643	0.0155198	0.512418	Null					0.0602019	0.0124997	1.5378e-05	Tier1					0.0121058	0.00405967	0.0402948	Tier1
pack_years_of_smoking_f20161_0_0|CES2|finngen_R12_E4_OBESITY	pack_years_of_smoking_f20161_0_0	Smoking	CES2	finngen_R12_E4_OBESITY	age_e66_first_reported_obesity_f130792_0_0	E66	E Disease-liability (D->P)	0.169299	0.073393	0.110394	Null					-0.0575007	0.0654366	0.952504	Null									-0.0541284	0.153885	0.955045	Null					0.92956	0.168758	3.12872e-06	Tier1	-0.00570417	0.0189205	0.998501	Null									0.0177797	0.0241857	0.93135	Null					0.0711617	0.0195688	0.00126823	Tier1					0.0390864	0.00949617	0.00148045	Tier1
pack_years_of_smoking_f20161_0_0|CES2|finngen_R12_E4_OBESITYCAL	pack_years_of_smoking_f20161_0_0	Smoking	CES2	finngen_R12_E4_OBESITYCAL	age_e66_first_reported_obesity_f130792_0_0	E66	E Disease-liability (D->P)	0.169299	0.073393	0.110394	Null					-0.0566417	0.0765914	0.959094	Null									0.0357867	0.172829	0.975588	Null					0.926717	0.171913	5.45624e-06	Tier1	-0.00570417	0.0189205	0.998501	Null									0.0177797	0.0241857	0.93135	Null					0.0677683	0.0263145	0.0273943	Tier1					0.0464863	0.0114842	0.00180616	Tier1
pack_years_of_smoking_f20161_0_0|CES2|finngen_R12_E4_OBESITYNAS	pack_years_of_smoking_f20161_0_0	Smoking	CES2	finngen_R12_E4_OBESITYNAS	age_e66_first_reported_obesity_f130792_0_0	E66	E Disease-liability (D->P)	0.169299	0.073393	0.110394	Null					-0.124834	0.0907127	0.890657	Null									-0.104138	0.117357	0.85342	Null					1.1053	0.207526	7.4785e-06	Tier1	-0.00570417	0.0189205	0.998501	Null									0.0177797	0.0241857	0.93135	Null					0.067307	0.0237962	0.0142305	Tier1					0.0431474	0.011603	0.00520655	Tier1
past_tobacco_smoking_f1249_0_0|CES2|finngen_R12_E4_OBESITY	past_tobacco_smoking_f1249_0_0	Smoking	CES2	finngen_R12_E4_OBESITY	age_e66_first_reported_obesity_f130792_0_0	E66	E Disease-liability (D->P)	0.234987	0.0919328	0.069258	Null					-0.0575007	0.0654366	0.952504	Null									-0.0541284	0.153885	0.955045	Null					0.505804	0.21151	0.149165	Null	-0.0173594	0.0203551	0.982387	Null									0.0333387	0.0221257	0.743848	Null					0.0711617	0.0195688	0.00126823	Tier1					0.0335171	0.00892841	0.00478688	Tier1
past_tobacco_smoking_f1249_0_0|CES2|finngen_R12_E4_OBESITYCAL	past_tobacco_smoking_f1249_0_0	Smoking	CES2	finngen_R12_E4_OBESITYCAL	age_e66_first_reported_obesity_f130792_0_0	E66	E Disease-liability (D->P)	0.234987	0.0919328	0.069258	Null					-0.0566417	0.0765914	0.959094	Null									0.0357867	0.172829	0.975588	Null					0.556621	0.212946	0.102437	Null	-0.0173594	0.0203551	0.982387	Null									0.0333387	0.0221257	0.743848	Null					0.0677683	0.0263145	0.0273943	Tier1					0.0370732	0.0107938	0.0125286	Tier1
past_tobacco_smoking_f1249_0_0|CES2|finngen_R12_E4_OBESITYNAS	past_tobacco_smoking_f1249_0_0	Smoking	CES2	finngen_R12_E4_OBESITYNAS	age_e66_first_reported_obesity_f130792_0_0	E66	E Disease-liability (D->P)	0.234987	0.0919328	0.069258	Null					-0.124834	0.0907127	0.890657	Null									-0.104138	0.117357	0.85342	Null					0.576455	0.256899	0.1879	Null	-0.0173594	0.0203551	0.982387	Null									0.0333387	0.0221257	0.743848	Null					0.067307	0.0237962	0.0142305	Tier1					0.035139	0.0102873	0.0132269	Tier1
salt_added_to_food_f1478_0_0|CES2|finngen_R12_T2D	salt_added_to_food_f1478_0_0	Diet_Weekly	CES2	finngen_R12_T2D	age_e11_first_reported_non_insulin_dependent_diabetes_mellitus_f130708_0_0	E11	E Disease-liability (D->P)	0.144936	0.0823714	0.258165	Null					-0.00636879	0.0464651	0.994112	Null									-0.12315	0.123457	0.832539	Null					0.0826537	0.14405	0.842892	Null	-0.00823495	0.0200416	0.998501	Null									0.00573922	0.0329289	0.991013	Null					0.0602019	0.0124997	1.5378e-05	Tier1					-0.0120364	0.0040354	0.0402948	Tier1
smoking_status_f20116_0_0_Current|CES2|finngen_R12_E4_OBESITYNAS	smoking_status_f20116_0_0_Current	Smoking	CES2	finngen_R12_E4_OBESITYNAS	age_e66_first_reported_obesity_f130792_0_0	E66	E Disease-liability (D->P)	0.0995264	0.0356379	0.0412822	Tier1					-0.124834	0.0907127	0.890657	Null									-0.104138	0.117357	0.85342	Null					-0.100717	0.0847866	0.61036	Null	0.0285873	0.0853156	0.998501	Null									-0.064204	0.11018	0.948533	Null					0.067307	0.0237962	0.0142305	Tier1					0.11803	0.0404694	0.0479015	Tier1
smoking_status_f20116_0_0_Never|CES2|finngen_R12_E4_OBESITY	smoking_status_f20116_0_0_Never	Smoking	CES2	finngen_R12_E4_OBESITY	age_e66_first_reported_obesity_f130792_0_0	E66	E Disease-liability (D->P)	-0.089357	0.0304998	0.0303136	Suggestive					-0.0575007	0.0654366	0.952504	Null									-0.0541284	0.153885	0.955045	Null					-0.270845	0.0623924	0.000642891	Tier1	0.0112583	0.0529891	0.999288	Null									-0.0437755	0.0668741	0.938898	Null					0.0711617	0.0195688	0.00126823	Tier1					-0.0848713	0.0248601	0.0132499	Tier1
smoking_status_f20116_0_0_Never|CES2|finngen_R12_E4_OBESITYCAL	smoking_status_f20116_0_0_Never	Smoking	CES2	finngen_R12_E4_OBESITYCAL	age_e66_first_reported_obesity_f130792_0_0	E66	E Disease-liability (D->P)	-0.089357	0.0304998	0.0303136	Suggestive					-0.0566417	0.0765914	0.959094	Null									0.0357867	0.172829	0.975588	Null					-0.278448	0.0656449	0.000907075	Tier1	0.0112583	0.0529891	0.999288	Null									-0.0437755	0.0668741	0.938898	Null					0.0677683	0.0263145	0.0273943	Tier1					-0.105192	0.0284929	0.00558226	Tier1
smoking_status_f20116_0_0_Never|CES2|finngen_R12_E4_OBESITYNAS	smoking_status_f20116_0_0_Never	Smoking	CES2	finngen_R12_E4_OBESITYNAS	age_e66_first_reported_obesity_f130792_0_0	E66	E Disease-liability (D->P)	-0.089357	0.0304998	0.0303136	Suggestive					-0.124834	0.0907127	0.890657	Null									-0.104138	0.117357	0.85342	Null					-0.337326	0.073677	0.000244994	Tier1	0.0112583	0.0529891	0.999288	Null									-0.0437755	0.0668741	0.938898	Null					0.067307	0.0237962	0.0142305	Tier1					-0.103654	0.0278571	0.00519127	Tier1
spread_type_f1428_0_0_Butter.spreadable_butter|CES2|finngen_R12_E4_OBESITY	spread_type_f1428_0_0_Butter.spreadable_butter	Diet_Weekly	CES2	finngen_R12_E4_OBESITY	age_e66_first_reported_obesity_f130792_0_0	E66	E Disease-liability (D->P)	-0.0218169	0.0854419	0.906546	Null					-0.0575007	0.0654366	0.952504	Null									-0.0541284	0.153885	0.955045	Null					0.0504951	0.240538	0.947952	Null	-0.00581681	0.0538383	0.999288	Null									0.00850324	0.0728757	0.99427	Null					0.0711617	0.0195688	0.00126823	Tier1					-0.0717569	0.0180036	0.00218946	Tier1
spread_type_f1428_0_0_Butter.spreadable_butter|CES2|finngen_R12_E4_OBESITYCAL	spread_type_f1428_0_0_Butter.spreadable_butter	Diet_Weekly	CES2	finngen_R12_E4_OBESITYCAL	age_e66_first_reported_obesity_f130792_0_0	E66	E Disease-liability (D->P)	-0.0218169	0.0854419	0.906546	Null					-0.0566417	0.0765914	0.959094	Null									0.0357867	0.172829	0.975588	Null					-0.00412715	0.243097	0.994587	Null	-0.00581681	0.0538383	0.999288	Null									0.00850324	0.0728757	0.99427	Null					0.0677683	0.0263145	0.0273943	Tier1					-0.0880716	0.0243199	0.00701799	Tier1
spread_type_f1428_0_0_Butter.spreadable_butter|CES2|finngen_R12_E4_OBESITYNAS	spread_type_f1428_0_0_Butter.spreadable_butter	Diet_Weekly	CES2	finngen_R12_E4_OBESITYNAS	age_e66_first_reported_obesity_f130792_0_0	E66	E Disease-liability (D->P)	-0.0218169	0.0854419	0.906546	Null					-0.124834	0.0907127	0.890657	Null									-0.104138	0.117357	0.85342	Null					0.0530123	0.283442	0.953456	Null	-0.00581681	0.0538383	0.999288	Null									0.00850324	0.0728757	0.99427	Null					0.067307	0.0237962	0.0142305	Tier1					-0.0913248	0.015126	1.66721e-07	Tier1
spread_type_f1428_0_0_Butter.spreadable_butter|CES2|finngen_R12_T2D	spread_type_f1428_0_0_Butter.spreadable_butter	Diet_Weekly	CES2	finngen_R12_T2D	age_e11_first_reported_non_insulin_dependent_diabetes_mellitus_f130708_0_0	E11	E Disease-liability (D->P)	-0.0218169	0.0854419	0.906546	Null					-0.00636879	0.0464651	0.994112	Null									-0.12315	0.123457	0.832539	Null					0.394252	0.196682	0.270584	Null	-0.00581681	0.0538383	0.999288	Null									0.00850324	0.0728757	0.99427	Null					0.0602019	0.0124997	1.5378e-05	Tier1					-0.0281652	0.00922686	0.034674	Tier1
spread_type_f1428_0_0_Butter.spreadable_butter|CES2|finngen_R12_T2D_WIDE	spread_type_f1428_0_0_Butter.spreadable_butter	Diet_Weekly	CES2	finngen_R12_T2D_WIDE	age_e11_first_reported_non_insulin_dependent_diabetes_mellitus_f130708_0_0	E11	E Disease-liability (D->P)	-0.0218169	0.0854419	0.906546	Null					0.0154407	0.0542534	0.994112	Null									-0.0111585	0.133187	0.990054	Null					0.437743	0.231536	0.314775	Null	-0.00581681	0.0538383	0.999288	Null									0.00850324	0.0728757	0.99427	Null					0.0479984	0.012388	0.000563512	Tier1					-0.0274303	0.00866509	0.0264316	Tier1
types_of_physical_activity_in_last_4_weeks_f6164_0_0.multi_None_of_the_above|CES2|finngen_R12_E4_OBESITY	types_of_physical_activity_in_last_4_weeks_f6164_0_0.multi_None_of_the_above	Exercise_Freq	CES2	finngen_R12_E4_OBESITY	age_e66_first_reported_obesity_f130792_0_0	E66	E Disease-liability (D->P)	0.0694306	0.107783	0.741729	Null					-0.0575007	0.0654366	0.952504	Null									-0.0541284	0.153885	0.955045	Null					0.5107	0.121506	0.00105297	Tier1	-0.00872495	0.152198	0.999288	Null									-0.167727	0.142422	0.826142	Null					0.0711617	0.0195688	0.00126823	Tier1					0.100396	0.0267009	0.00470307	Tier1
usual_walking_pace_f924_0_0|CES2|finngen_R12_E4_OBESITY	usual_walking_pace_f924_0_0	Exercise_Freq	CES2	finngen_R12_E4_OBESITY	age_e66_first_reported_obesity_f130792_0_0	E66	E Disease-liability (D->P)	-0.411522	0.119645	0.0086024	Tier1					-0.0575007	0.0654366	0.952504	Null									-0.0541284	0.153885	0.955045	Null					-2.33653	0.428792	4.23651e-06	Tier1	-0.0132861	0.0238325	0.998501	Null									0.0439212	0.0328594	0.781846	Null					0.0711617	0.0195688	0.00126823	Tier1					-0.0621707	0.00651485	5.91903e-19	Tier1
usual_walking_pace_f924_0_0|CES2|finngen_R12_E4_OBESITYCAL	usual_walking_pace_f924_0_0	Exercise_Freq	CES2	finngen_R12_E4_OBESITYCAL	age_e66_first_reported_obesity_f130792_0_0	E66	E Disease-liability (D->P)	-0.411522	0.119645	0.0086024	Tier1					-0.0566417	0.0765914	0.959094	Null									0.0357867	0.172829	0.975588	Null					-2.36362	0.434138	4.2836e-06	Tier1	-0.0132861	0.0238325	0.998501	Null									0.0439212	0.0328594	0.781846	Null					0.0677683	0.0263145	0.0273943	Tier1					-0.0639643	0.00843125	5.60106e-12	Tier1
usual_walking_pace_f924_0_0|CES2|finngen_R12_E4_OBESITYNAS	usual_walking_pace_f924_0_0	Exercise_Freq	CES2	finngen_R12_E4_OBESITYNAS	age_e66_first_reported_obesity_f130792_0_0	E66	E Disease-liability (D->P)	-0.411522	0.119645	0.0086024	Tier1					-0.124834	0.0907127	0.890657	Null									-0.104138	0.117357	0.85342	Null					-2.76109	0.51135	5.26478e-06	Tier1	-0.0132861	0.0238325	0.998501	Null									0.0439212	0.0328594	0.781846	Null					0.067307	0.0237962	0.0142305	Tier1					-0.0560607	0.00884098	2.70304e-08	Tier1
usual_walking_pace_f924_0_0|CES2|finngen_R12_T2D	usual_walking_pace_f924_0_0	Exercise_Freq	CES2	finngen_R12_T2D	age_e11_first_reported_non_insulin_dependent_diabetes_mellitus_f130708_0_0	E11	E Disease-liability (D->P)	-0.411522	0.119645	0.0086024	Tier1					-0.00636879	0.0464651	0.994112	Null									-0.12315	0.123457	0.832539	Null					-1.60702	0.293653	3.77111e-06	Tier1	-0.0132861	0.0238325	0.998501	Null									0.0439212	0.0328594	0.781846	Null					0.0602019	0.0124997	1.5378e-05	Tier1					-0.0168955	0.00478521	0.00934564	Tier1
usual_walking_pace_f924_0_0|CES2|finngen_R12_T2D_WIDE	usual_walking_pace_f924_0_0	Exercise_Freq	CES2	finngen_R12_T2D_WIDE	age_e11_first_reported_non_insulin_dependent_diabetes_mellitus_f130708_0_0	E11	E Disease-liability (D->P)	-0.411522	0.119645	0.0086024	Tier1					0.0154407	0.0542534	0.994112	Null									-0.0111585	0.133187	0.990054	Null					-1.70064	0.304411	2.20882e-06	Tier1	-0.0132861	0.0238325	0.998501	Null									0.0439212	0.0328594	0.781846	Null					0.0479984	0.012388	0.000563512	Tier1					-0.016446	0.00490018	0.0155231	Tier1
age_first_had_sexual_intercourse_f2139_0_0|CFB|finngen_R12_E4_OBESITY	age_first_had_sexual_intercourse_f2139_0_0	Sexual_Factors	CFB	finngen_R12_E4_OBESITY	age_e66_first_reported_obesity_f130792_0_0	E66	B Biomarker	-0.205158	0.0497215	0.00109923	Tier1	-0.0749282	0.0541758	0.695625	Null	0.00794342	0.0199475	0.994112	Null									0.0475386	0.0310056	0.658527	Null	0.00751114	0.0138141	0.932258	Null	-0.811106	0.0964662	1.19195e-14	Tier1	-0.0136347	0.00832673	0.841418	Null									-0.00549441	0.0083635	0.938898	Null	-0.00877937	0.00525544	0.827106	Null	0.0972647	0.0165123	1.01899e-07	Tier1plus	0.134708	0.0184665	2.96548e-11	Tier1plus	-0.0341071	0.0133484	0.106721	Null
age_first_had_sexual_intercourse_f2139_0_0|CFB|finngen_R12_E4_OBESITYCAL	age_first_had_sexual_intercourse_f2139_0_0	Sexual_Factors	CFB	finngen_R12_E4_OBESITYCAL	age_e66_first_reported_obesity_f130792_0_0	E66	B Biomarker	-0.205158	0.0497215	0.00109923	Tier1	-0.0749282	0.0541758	0.695625	Null	0.0211767	0.0233455	0.952504	Null									0.0609297	0.0368788	0.619448	Null	0.010901	0.0161705	0.903921	Null	-0.858292	0.0999442	2.68088e-15	Tier1	-0.0136347	0.00832673	0.841418	Null									-0.00549441	0.0083635	0.938898	Null	-0.00877937	0.00525544	0.827106	Null	0.0950418	0.0211698	5.67965e-05	Tier1plus	0.124504	0.0205719	6.01074e-08	Tier1plus	-0.0231837	0.0163341	0.498999	Null
age_first_had_sexual_intercourse_f2139_0_0|CFB|finngen_R12_E4_OBESITYNAS	age_first_had_sexual_intercourse_f2139_0_0	Sexual_Factors	CFB	finngen_R12_E4_OBESITYNAS	age_e66_first_reported_obesity_f130792_0_0	E66	B Biomarker	-0.205158	0.0497215	0.00109923	Tier1	-0.0749282	0.0541758	0.695625	Null	-0.00629701	0.0277933	0.994112	Null									0.0242129	0.0428216	0.935417	Null	-0.00915474	0.019091	0.947245	Null	-0.920873	0.117222	9.82127e-13	Tier1	-0.0136347	0.00832673	0.841418	Null									-0.00549441	0.0083635	0.938898	Null	-0.00877937	0.00525544	0.827106	Null	0.0700287	0.016564	0.000155914	Tier1	0.143376	0.0193197	1.3261e-11	Suggestive	-0.0229642	0.0166918	0.521	Null
age_first_had_sexual_intercourse_f2139_0_0|CFB|finngen_R12_I9_HYPTENSESS	age_first_had_sexual_intercourse_f2139_0_0	Sexual_Factors	CFB	finngen_R12_I9_HYPTENSESS	age_i10_first_reported_essential_primary_hypertension_f131286_0_0	I10	C Exposure-marker	-0.205158	0.0497215	0.00109923	Tier1	-0.0749282	0.0541758	0.695625	Null	0.0235594	0.0233207	0.952129	Null									0.0356503	0.0325527	0.808677	Null	0.0278351	0.0127232	0.463591	Null	-0.356559	0.0647281	3.12872e-06	Tier1	-0.0136347	0.00832673	0.841418	Null									-0.00549441	0.0083635	0.938898	Null	-0.00877937	0.00525544	0.827106	Null	0.0351998	0.017076	0.0859331	Null	0.0321313	0.0200054	0.323057	Null	-0.0134598	0.00734945	0.324396	Null
age_first_had_sexual_intercourse_f2139_0_0|CFB|finngen_R12_J10_PNEUMONIA	age_first_had_sexual_intercourse_f2139_0_0	Sexual_Factors	CFB	finngen_R12_J10_PNEUMONIA	age_j18_first_reported_pneumonia_organism_unspecified_f131456_0_0	J18	C Exposure-marker	-0.205158	0.0497215	0.00109923	Tier1	-0.0749282	0.0541758	0.695625	Null	-0.0154372	0.0134377	0.925988	Null									-0.0527204	0.0337745	0.647579	Null	-0.00834041	0.0128504	0.9098	Null	-0.240713	0.0394914	1.29137e-07	Tier1	-0.0136347	0.00832673	0.841418	Null									-0.00549441	0.0083635	0.938898	Null	-0.00877937	0.00525544	0.827106	Null	0.463953	0.366221	0.328593	Null	0.117472	0.15065	0.729371	Null	0.0189584	0.0462495	0.898116	Null
age_first_had_sexual_intercourse_f2139_0_0|CFB|finngen_R12_T2D	age_first_had_sexual_intercourse_f2139_0_0	Sexual_Factors	CFB	finngen_R12_T2D	age_e11_first_reported_non_insulin_dependent_diabetes_mellitus_f130708_0_0	E11	C Exposure-marker	-0.205158	0.0497215	0.00109923	Tier1	-0.0749282	0.0541758	0.695625	Null	0.0264106	0.0181494	0.870125	Null									-0.00654967	0.0756476	0.989645	Null	0.0226775	0.0241081	0.850821	Null	-0.344761	0.0704401	6.02674e-05	Tier1	-0.0136347	0.00832673	0.841418	Null									-0.00549441	0.0083635	0.938898	Null	-0.00877937	0.00525544	0.827106	Null	0.0392824	0.0171697	0.0529857	Null	0.0454533	0.0161663	0.0314829	Tier1	-0.0135732	0.00588405	0.169447	Null
age_first_had_sexual_intercourse_f2139_0_0|CFB|finngen_R12_T2D_WIDE	age_first_had_sexual_intercourse_f2139_0_0	Sexual_Factors	CFB	finngen_R12_T2D_WIDE	age_e11_first_reported_non_insulin_dependent_diabetes_mellitus_f130708_0_0	E11	B Biomarker	-0.205158	0.0497215	0.00109923	Tier1	-0.0749282	0.0541758	0.695625	Null	-0.00136706	0.049898	0.997761	Null									0.0287551	0.0740562	0.950263	Null	0.0219322	0.0271548	0.875923	Null	-0.432064	0.077406	2.23243e-06	Tier1	-0.0136347	0.00832673	0.841418	Null									-0.00549441	0.0083635	0.938898	Null	-0.00877937	0.00525544	0.827106	Null	0.0437603	0.0169084	0.0265678	Tier1plus	0.0549978	0.0149456	0.00252503	Tier1plus	-0.0133457	0.00573552	0.163112	Null
alcohol_intake_versus_10_years_previously_f1628_0_0|CFB|finngen_R12_E4_OBESITY	alcohol_intake_versus_10_years_previously_f1628_0_0	Alcohol	CFB	finngen_R12_E4_OBESITY	age_e66_first_reported_obesity_f130792_0_0	E66	E Disease-liability (D->P)	-1.16871	0.700699	0.290515	Null	-0.868178	0.504261	0.582109	Null	0.00794342	0.0199475	0.994112	Null									0.0475386	0.0310056	0.658527	Null	0.00751114	0.0138141	0.932258	Null	-0.586062	0.472428	0.590967	Null	0.00574747	0.00707666	0.985417	Null									-0.0190549	0.0126846	0.744253	Null	0.00267788	0.00365958	0.975227	Null	0.0972647	0.0165123	1.01899e-07	Tier1plus	0.134708	0.0184665	2.96548e-11	Tier1plus	-0.0220256	0.00656081	0.0155231	Tier1
alcohol_intake_versus_10_years_previously_f1628_0_0|CFB|finngen_R12_E4_OBESITYNAS	alcohol_intake_versus_10_years_previously_f1628_0_0	Alcohol	CFB	finngen_R12_E4_OBESITYNAS	age_e66_first_reported_obesity_f130792_0_0	E66	E Disease-liability (D->P)	-1.16871	0.700699	0.290515	Null	-0.868178	0.504261	0.582109	Null	-0.00629701	0.0277933	0.994112	Null									0.0242129	0.0428216	0.935417	Null	-0.00915474	0.019091	0.947245	Null	-1.04407	0.717384	0.496653	Null	0.00574747	0.00707666	0.985417	Null									-0.0190549	0.0126846	0.744253	Null	0.00267788	0.00365958	0.975227	Null	0.0700287	0.016564	0.000155914	Tier1	0.143376	0.0193197	1.3261e-11	Suggestive	-0.0182964	0.00447934	0.00160854	Tier1
alcohol_intake_versus_10_years_previously_f1628_0_0|CFB|finngen_R12_T2D	alcohol_intake_versus_10_years_previously_f1628_0_0	Alcohol	CFB	finngen_R12_T2D	age_e11_first_reported_non_insulin_dependent_diabetes_mellitus_f130708_0_0	E11	E Disease-liability (D->P)	-1.16871	0.700699	0.290515	Null	-0.868178	0.504261	0.582109	Null	0.0264106	0.0181494	0.870125	Null									-0.00654967	0.0756476	0.989645	Null	0.0226775	0.0241081	0.850821	Null	0.0731583	0.756753	0.97478	Null	0.00574747	0.00707666	0.985417	Null									-0.0190549	0.0126846	0.744253	Null	0.00267788	0.00365958	0.975227	Null	0.0392824	0.0171697	0.0529857	Null	0.0454533	0.0161663	0.0314829	Tier1	-0.0148655	0.00411629	0.00721301	Tier1
alcohol_intake_versus_10_years_previously_f1628_0_0|CFB|finngen_R12_T2D_WIDE	alcohol_intake_versus_10_years_previously_f1628_0_0	Alcohol	CFB	finngen_R12_T2D_WIDE	age_e11_first_reported_non_insulin_dependent_diabetes_mellitus_f130708_0_0	E11	E Disease-liability (D->P)	-1.16871	0.700699	0.290515	Null	-0.868178	0.504261	0.582109	Null	-0.00136706	0.049898	0.997761	Null									0.0287551	0.0740562	0.950263	Null	0.0219322	0.0271548	0.875923	Null	0.111461	0.753805	0.962431	Null	0.00574747	0.00707666	0.985417	Null									-0.0190549	0.0126846	0.744253	Null	0.00267788	0.00365958	0.975227	Null	0.0437603	0.0169084	0.0265678	Tier1plus	0.0549978	0.0149456	0.00252503	Tier1plus	-0.0162679	0.00362941	0.000357825	Tier1
average_total_household_income_before_tax_f738_0_0|CFB|finngen_R12_E4_OBESITY	average_total_household_income_before_tax_f738_0_0	Deprivation_Indices	CFB	finngen_R12_E4_OBESITY	age_e66_first_reported_obesity_f130792_0_0	E66	E Disease-liability (D->P)	-0.388492	0.108336	0.00581403	Tier1	-0.18194	0.113091	0.623342	Null	0.00794342	0.0199475	0.994112	Null									0.0475386	0.0310056	0.658527	Null	0.00751114	0.0138141	0.932258	Null	-0.943695	0.267883	0.0110075	Tier1	0.00164597	0.00623141	0.998501	Null									-0.000787893	0.00845207	0.994995	Null	0.00577349	0.00478468	0.910541	Null	0.0972647	0.0165123	1.01899e-07	Tier1plus	0.134708	0.0184665	2.96548e-11	Tier1plus	-0.030109	0.00772393	0.00299429	Tier1
average_total_household_income_before_tax_f738_0_0|CFB|finngen_R12_E4_OBESITYCAL	average_total_household_income_before_tax_f738_0_0	Deprivation_Indices	CFB	finngen_R12_E4_OBESITYCAL	age_e66_first_reported_obesity_f130792_0_0	E66	E Disease-liability (D->P)	-0.388492	0.108336	0.00581403	Tier1	-0.18194	0.113091	0.623342	Null	0.0211767	0.0233455	0.952504	Null									0.0609297	0.0368788	0.619448	Null	0.010901	0.0161705	0.903921	Null	-1.00995	0.277639	0.00775418	Tier1	0.00164597	0.00623141	0.998501	Null									-0.000787893	0.00845207	0.994995	Null	0.00577349	0.00478468	0.910541	Null	0.0950418	0.0211698	5.67965e-05	Tier1plus	0.124504	0.0205719	6.01074e-08	Tier1plus	-0.026959	0.00673876	0.00208801	Tier1
average_total_household_income_before_tax_f738_0_0|CFB|finngen_R12_J10_PNEUMONIA	average_total_household_income_before_tax_f738_0_0	Deprivation_Indices	CFB	finngen_R12_J10_PNEUMONIA	age_j18_first_reported_pneumonia_organism_unspecified_f131456_0_0	J18	C Exposure-marker	-0.388492	0.108336	0.00581403	Tier1	-0.18194	0.113091	0.623342	Null	-0.0154372	0.0134377	0.925988	Null									-0.0527204	0.0337745	0.647579	Null	-0.00834041	0.0128504	0.9098	Null	-0.33381	0.105861	0.030703	Tier1	0.00164597	0.00623141	0.998501	Null									-0.000787893	0.00845207	0.994995	Null	0.00577349	0.00478468	0.910541	Null	0.463953	0.366221	0.328593	Null	0.117472	0.15065	0.729371	Null	-0.0425397	0.0424668	0.700608	Null
beef_intake_f1369_0_0|CFB|finngen_R12_E4_OBESITY	beef_intake_f1369_0_0	Diet_Weekly	CFB	finngen_R12_E4_OBESITY	age_e66_first_reported_obesity_f130792_0_0	E66	E Disease-liability (D->P)	0.349521	0.366871	0.600468	Null	-0.243746	0.412278	0.923217	Null	0.00794342	0.0199475	0.994112	Null									0.0475386	0.0310056	0.658527	Null	0.00751114	0.0138141	0.932258	Null	-1.8744	1.73729	0.657605	Null	0.00647174	0.00396963	0.841469	Null									0.0033559	0.00778235	0.96752	Null	0.00230325	0.0032261	0.976212	Null	0.0972647	0.0165123	1.01899e-07	Tier1plus	0.134708	0.0184665	2.96548e-11	Tier1plus	-0.0379858	0.00781312	6.98463e-05	Tier1
beef_intake_f1369_0_0|CFB|finngen_R12_E4_OBESITYCAL	beef_intake_f1369_0_0	Diet_Weekly	CFB	finngen_R12_E4_OBESITYCAL	age_e66_first_reported_obesity_f130792_0_0	E66	E Disease-liability (D->P)	0.349521	0.366871	0.600468	Null	-0.243746	0.412278	0.923217	Null	0.0211767	0.0233455	0.952504	Null									0.0609297	0.0368788	0.619448	Null	0.010901	0.0161705	0.903921	Null	-1.97855	1.69777	0.620092	Null	0.00647174	0.00396963	0.841469	Null									0.0033559	0.00778235	0.96752	Null	0.00230325	0.0032261	0.976212	Null	0.0950418	0.0211698	5.67965e-05	Tier1plus	0.124504	0.0205719	6.01074e-08	Tier1plus	-0.042305	0.00865735	6.24792e-05	Tier1
beef_intake_f1369_0_0|CFB|finngen_R12_E4_OBESITYNAS	beef_intake_f1369_0_0	Diet_Weekly	CFB	finngen_R12_E4_OBESITYNAS	age_e66_first_reported_obesity_f130792_0_0	E66	E Disease-liability (D->P)	0.349521	0.366871	0.600468	Null	-0.243746	0.412278	0.923217	Null	-0.00629701	0.0277933	0.994112	Null									0.0242129	0.0428216	0.935417	Null	-0.00915474	0.019091	0.947245	Null	-2.36134	2.00679	0.615458	Null	0.00647174	0.00396963	0.841469	Null									0.0033559	0.00778235	0.96752	Null	0.00230325	0.0032261	0.976212	Null	0.0700287	0.016564	0.000155914	Tier1	0.143376	0.0193197	1.3261e-11	Suggestive	-0.0313926	0.00956808	0.0190912	Tier1
bread_type_f1448_0_0_White|CFB|finngen_R12_E4_OBESITY	bread_type_f1448_0_0_White	Diet_Weekly	CFB	finngen_R12_E4_OBESITY	age_e66_first_reported_obesity_f130792_0_0	E66	E Disease-liability (D->P)	-0.0298219	0.0479846	0.751517	Null	-0.126187	0.0860566	0.662703	Null	0.00794342	0.0199475	0.994112	Null									0.0475386	0.0310056	0.658527	Null	0.00751114	0.0138141	0.932258	Null	-0.665396	0.315926	0.23455	Null	0.00389631	0.0110112	0.998501	Null									-0.0185896	0.016581	0.840013	Null	0.0063128	0.0101789	0.982204	Null	0.0972647	0.0165123	1.01899e-07	Tier1plus	0.134708	0.0184665	2.96548e-11	Tier1plus	-0.122821	0.0278633	0.000478251	Tier1
bread_type_f1448_0_0_White|CFB|finngen_R12_E4_OBESITYCAL	bread_type_f1448_0_0_White	Diet_Weekly	CFB	finngen_R12_E4_OBESITYCAL	age_e66_first_reported_obesity_f130792_0_0	E66	E Disease-liability (D->P)	-0.0298219	0.0479846	0.751517	Null	-0.126187	0.0860566	0.662703	Null	0.0211767	0.0233455	0.952504	Null									0.0609297	0.0368788	0.619448	Null	0.010901	0.0161705	0.903921	Null	-0.653139	0.312709	0.240668	Null	0.00389631	0.0110112	0.998501	Null									-0.0185896	0.016581	0.840013	Null	0.0063128	0.0101789	0.982204	Null	0.0950418	0.0211698	5.67965e-05	Tier1plus	0.124504	0.0205719	6.01074e-08	Tier1plus	-0.150619	0.0366731	0.00149844	Tier1
bread_type_f1448_0_0_White|CFB|finngen_R12_E4_OBESITYNAS	bread_type_f1448_0_0_White	Diet_Weekly	CFB	finngen_R12_E4_OBESITYNAS	age_e66_first_reported_obesity_f130792_0_0	E66	E Disease-liability (D->P)	-0.0298219	0.0479846	0.751517	Null	-0.126187	0.0860566	0.662703	Null	-0.00629701	0.0277933	0.994112	Null									0.0242129	0.0428216	0.935417	Null	-0.00915474	0.019091	0.947245	Null	-0.746025	0.379171	0.283034	Null	0.00389631	0.0110112	0.998501	Null									-0.0185896	0.016581	0.840013	Null	0.0063128	0.0101789	0.982204	Null	0.0700287	0.016564	0.000155914	Tier1	0.143376	0.0193197	1.3261e-11	Suggestive	-0.12896	0.0323497	0.00218946	Tier1
bread_type_f1448_0_0_Wholemeal_or_wholegrain|CFB|finngen_R12_E4_OBESITY	bread_type_f1448_0_0_Wholemeal_or_wholegrain	Diet_Weekly	CFB	finngen_R12_E4_OBESITY	age_e66_first_reported_obesity_f130792_0_0	E66	E Disease-liability (D->P)	-0.261748	0.273022	0.597585	Null	-0.228127	0.269526	0.865541	Null	0.00794342	0.0199475	0.994112	Null									0.0475386	0.0310056	0.658527	Null	0.00751114	0.0138141	0.932258	Null	0.464588	0.343276	0.541529	Null	-0.00577153	0.00976537	0.998501	Null									0.00696308	0.0175089	0.971603	Null	-0.0130392	0.00897938	0.870689	Null	0.0972647	0.0165123	1.01899e-07	Tier1plus	0.134708	0.0184665	2.96548e-11	Tier1plus	0.105033	0.0225933	0.000177852	Tier1
bread_type_f1448_0_0_Wholemeal_or_wholegrain|CFB|finngen_R12_E4_OBESITYCAL	bread_type_f1448_0_0_Wholemeal_or_wholegrain	Diet_Weekly	CFB	finngen_R12_E4_OBESITYCAL	age_e66_first_reported_obesity_f130792_0_0	E66	E Disease-liability (D->P)	-0.261748	0.273022	0.597585	Null	-0.228127	0.269526	0.865541	Null	0.0211767	0.0233455	0.952504	Null									0.0609297	0.0368788	0.619448	Null	0.010901	0.0161705	0.903921	Null	0.385086	0.343996	0.640875	Null	-0.00577153	0.00976537	0.998501	Null									0.00696308	0.0175089	0.971603	Null	-0.0130392	0.00897938	0.870689	Null	0.0950418	0.0211698	5.67965e-05	Tier1plus	0.124504	0.0205719	6.01074e-08	Tier1plus	0.120363	0.03103	0.0032177	Tier1
bread_type_f1448_0_0_Wholemeal_or_wholegrain|CFB|finngen_R12_E4_OBESITYNAS	bread_type_f1448_0_0_Wholemeal_or_wholegrain	Diet_Weekly	CFB	finngen_R12_E4_OBESITYNAS	age_e66_first_reported_obesity_f130792_0_0	E66	E Disease-liability (D->P)	-0.261748	0.273022	0.597585	Null	-0.228127	0.269526	0.865541	Null	-0.00629701	0.0277933	0.994112	Null									0.0242129	0.0428216	0.935417	Null	-0.00915474	0.019091	0.947245	Null	0.671057	0.400309	0.402488	Null	-0.00577153	0.00976537	0.998501	Null									0.00696308	0.0175089	0.971603	Null	-0.0130392	0.00897938	0.870689	Null	0.0700287	0.016564	0.000155914	Tier1	0.143376	0.0193197	1.3261e-11	Suggestive	0.108095	0.0283134	0.00398628	Tier1
cereal_type_f1468_0_0_Other_.e.g._Cornflakes._Frosties.|CFB|finngen_R12_E4_OBESITY	cereal_type_f1468_0_0_Other_.e.g._Cornflakes._Frosties.	Diet_Weekly	CFB	finngen_R12_E4_OBESITY	age_e66_first_reported_obesity_f130792_0_0	E66	E Disease-liability (D->P)	0.127771	0.225198	0.776759	Null	-0.156616	0.248395	0.913109	Null	0.00794342	0.0199475	0.994112	Null									0.0475386	0.0310056	0.658527	Null	0.00751114	0.0138141	0.932258	Null	-0.443338	0.514165	0.752929	Null	0.0363298	0.0172824	0.666715	Null									0.0118417	0.0196804	0.946767	Null	0.011302	0.0127991	0.959315	Null	0.0972647	0.0165123	1.01899e-07	Tier1plus	0.134708	0.0184665	2.96548e-11	Tier1plus	-0.0861502	0.02513	0.0126979	Tier1
cereal_type_f1468_0_0_Other_.e.g._Cornflakes._Frosties.|CFB|finngen_R12_E4_OBESITYCAL	cereal_type_f1468_0_0_Other_.e.g._Cornflakes._Frosties.	Diet_Weekly	CFB	finngen_R12_E4_OBESITYCAL	age_e66_first_reported_obesity_f130792_0_0	E66	E Disease-liability (D->P)	0.127771	0.225198	0.776759	Null	-0.156616	0.248395	0.913109	Null	0.0211767	0.0233455	0.952504	Null									0.0609297	0.0368788	0.619448	Null	0.010901	0.0161705	0.903921	Null	-0.371528	0.530375	0.807705	Null	0.0363298	0.0172824	0.666715	Null									0.0118417	0.0196804	0.946767	Null	0.011302	0.0127991	0.959315	Null	0.0950418	0.0211698	5.67965e-05	Tier1plus	0.124504	0.0205719	6.01074e-08	Tier1plus	-0.107336	0.0350936	0.0341028	Tier1
cereal_type_f1468_0_0_Other_.e.g._Cornflakes._Frosties.|CFB|finngen_R12_E4_OBESITYNAS	cereal_type_f1468_0_0_Other_.e.g._Cornflakes._Frosties.	Diet_Weekly	CFB	finngen_R12_E4_OBESITYNAS	age_e66_first_reported_obesity_f130792_0_0	E66	E Disease-liability (D->P)	0.127771	0.225198	0.776759	Null	-0.156616	0.248395	0.913109	Null	-0.00629701	0.0277933	0.994112	Null									0.0242129	0.0428216	0.935417	Null	-0.00915474	0.019091	0.947245	Null	-0.521689	0.586486	0.740777	Null	0.0363298	0.0172824	0.666715	Null									0.0118417	0.0196804	0.946767	Null	0.011302	0.0127991	0.959315	Null	0.0700287	0.016564	0.000155914	Tier1	0.143376	0.0193197	1.3261e-11	Suggestive	-0.0958963	0.0305686	0.0283039	Tier1
current_tobacco_smoking_f1239_0_0_No|CFB|finngen_R12_E4_OBESITYNAS	current_tobacco_smoking_f1239_0_0_No	Smoking	CFB	finngen_R12_E4_OBESITYNAS	age_e66_first_reported_obesity_f130792_0_0	E66	E Disease-liability (D->P)	-0.127084	0.030516	0.000973298	Tier1	0.0227758	0.0345967	0.906255	Null	-0.00629701	0.0277933	0.994112	Null									0.0242129	0.0428216	0.935417	Null	-0.00915474	0.019091	0.947245	Null	0.0806661	0.0831084	0.708422	Null	-0.0143519	0.0197571	0.993098	Null									-0.00324807	0.0302579	0.99427	Null	-0.00565932	0.0152917	0.993412	Null	0.0700287	0.016564	0.000155914	Tier1	0.143376	0.0193197	1.3261e-11	Suggestive	-0.119767	0.0410941	0.0480688	Tier1
current_tobacco_smoking_f1239_0_0_No|CFB|finngen_R12_J10_PNEUMONIA	current_tobacco_smoking_f1239_0_0_No	Smoking	CFB	finngen_R12_J10_PNEUMONIA	age_j18_first_reported_pneumonia_organism_unspecified_f131456_0_0	J18	C Exposure-marker	-0.127084	0.030516	0.000973298	Tier1	0.0227758	0.0345967	0.906255	Null	-0.0154372	0.0134377	0.925988	Null									-0.0527204	0.0337745	0.647579	Null	-0.00834041	0.0128504	0.9098	Null	-0.139201	0.0467184	0.0453728	Tier1	-0.0143519	0.0197571	0.993098	Null									-0.00324807	0.0302579	0.99427	Null	-0.00565932	0.0152917	0.993412	Null	0.463953	0.366221	0.328593	Null	0.117472	0.15065	0.729371	Null	0.109517	0.0814517	0.538194	Null
current_tobacco_smoking_f1239_0_0_Yes._on_most_or_all_days|CFB|finngen_R12_J10_PNEUMONIA	current_tobacco_smoking_f1239_0_0_Yes._on_most_or_all_days	Smoking	CFB	finngen_R12_J10_PNEUMONIA	age_j18_first_reported_pneumonia_organism_unspecified_f131456_0_0	J18	C Exposure-marker	0.0806334	0.0249913	0.0149438	Tier1	-0.00828925	0.0301628	0.9659	Null	-0.0154372	0.0134377	0.925988	Null									-0.0527204	0.0337745	0.647579	Null	-0.00834041	0.0128504	0.9098	Null	0.136991	0.0386114	0.0102514	Tier1	0.0180021	0.0246853	0.993098	Null									-0.0208409	0.0319635	0.939106	Null	0.00841025	0.0189372	0.992864	Null	0.463953	0.366221	0.328593	Null	0.117472	0.15065	0.729371	Null	0.149202	0.22733	0.828833	Null
education_score_england_f26414_0_0|CFB|finngen_R12_E4_OBESITY	education_score_england_f26414_0_0	Deprivation_Indices	CFB	finngen_R12_E4_OBESITY	age_e66_first_reported_obesity_f130792_0_0	E66	E Disease-liability (D->P)	0.604168	0.286667	0.155274	Null	0.449508	0.338306	0.715774	Null	0.00794342	0.0199475	0.994112	Null									0.0475386	0.0310056	0.658527	Null	0.00751114	0.0138141	0.932258	Null	0.716729	0.195203	0.0072003	Tier1	-0.00224496	0.00973297	0.999288	Null									0.00233333	0.00920807	0.98929	Null	-0.00222966	0.005579	0.993412	Null	0.0972647	0.0165123	1.01899e-07	Tier1plus	0.134708	0.0184665	2.96548e-11	Tier1plus	0.0388023	0.00858817	0.000305735	Tier1
education_score_england_f26414_0_0|CFB|finngen_R12_E4_OBESITYCAL	education_score_england_f26414_0_0	Deprivation_Indices	CFB	finngen_R12_E4_OBESITYCAL	age_e66_first_reported_obesity_f130792_0_0	E66	E Disease-liability (D->P)	0.604168	0.286667	0.155274	Null	0.449508	0.338306	0.715774	Null	0.0211767	0.0233455	0.952504	Null									0.0609297	0.0368788	0.619448	Null	0.010901	0.0161705	0.903921	Null	0.719013	0.215321	0.018423	Tier1	-0.00224496	0.00973297	0.999288	Null									0.00233333	0.00920807	0.98929	Null	-0.00222966	0.005579	0.993412	Null	0.0950418	0.0211698	5.67965e-05	Tier1plus	0.124504	0.0205719	6.01074e-08	Tier1plus	0.0372802	0.00985728	0.00436324	Tier1
education_score_england_f26414_0_0|CFB|finngen_R12_E4_OBESITYNAS	education_score_england_f26414_0_0	Deprivation_Indices	CFB	finngen_R12_E4_OBESITYNAS	age_e66_first_reported_obesity_f130792_0_0	E66	E Disease-liability (D->P)	0.604168	0.286667	0.155274	Null	0.449508	0.338306	0.715774	Null	-0.00629701	0.0277933	0.994112	Null									0.0242129	0.0428216	0.935417	Null	-0.00915474	0.019091	0.947245	Null	0.755472	0.241047	0.0322164	Tier1	-0.00224496	0.00973297	0.999288	Null									0.00233333	0.00920807	0.98929	Null	-0.00222966	0.005579	0.993412	Null	0.0700287	0.016564	0.000155914	Tier1	0.143376	0.0193197	1.3261e-11	Suggestive	0.0294999	0.00929922	0.0263149	Tier1
education_score_england_f26414_0_0|CFB|finngen_R12_T2D_WIDE	education_score_england_f26414_0_0	Deprivation_Indices	CFB	finngen_R12_T2D_WIDE	age_e11_first_reported_non_insulin_dependent_diabetes_mellitus_f130708_0_0	E11	E Disease-liability (D->P)	0.604168	0.286667	0.155274	Null	0.449508	0.338306	0.715774	Null	-0.00136706	0.049898	0.997761	Null									0.0287551	0.0740562	0.950263	Null	0.0219322	0.0271548	0.875923	Null	0.583618	0.181828	0.0265665	Tier1	-0.00224496	0.00973297	0.999288	Null									0.00233333	0.00920807	0.98929	Null	-0.00222966	0.005579	0.993412	Null	0.0437603	0.0169084	0.0265678	Tier1plus	0.0549978	0.0149456	0.00252503	Tier1plus	0.0160339	0.0052879	0.0364435	Tier1
employment_score_england_f26412_0_0|CFB|finngen_R12_E4_OBESITY	employment_score_england_f26412_0_0	Deprivation_Indices	CFB	finngen_R12_E4_OBESITY	age_e66_first_reported_obesity_f130792_0_0	E66	E Disease-liability (D->P)	0.14697	0.337416	0.831777	Null	0.281402	0.288696	0.82795	Null	0.00794342	0.0199475	0.994112	Null									0.0475386	0.0310056	0.658527	Null	0.00751114	0.0138141	0.932258	Null	1.12573	0.383485	0.0507317	Null	-0.00353743	0.00684616	0.998501	Null									0.004135	0.00809321	0.956261	Null	-0.00131278	0.00526185	0.995285	Null	0.0972647	0.0165123	1.01899e-07	Tier1plus	0.134708	0.0184665	2.96548e-11	Tier1plus	0.0303607	0.00685061	0.000432967	Tier1
employment_score_england_f26412_0_0|CFB|finngen_R12_E4_OBESITYCAL	employment_score_england_f26412_0_0	Deprivation_Indices	CFB	finngen_R12_E4_OBESITYCAL	age_e66_first_reported_obesity_f130792_0_0	E66	E Disease-liability (D->P)	0.14697	0.337416	0.831777	Null	0.281402	0.288696	0.82795	Null	0.0211767	0.0233455	0.952504	Null									0.0609297	0.0368788	0.619448	Null	0.010901	0.0161705	0.903921	Null	1.23396	0.396434	0.0340669	Tier1	-0.00353743	0.00684616	0.998501	Null									0.004135	0.00809321	0.956261	Null	-0.00131278	0.00526185	0.995285	Null	0.0950418	0.0211698	5.67965e-05	Tier1plus	0.124504	0.0205719	6.01074e-08	Tier1plus	0.0280408	0.00812307	0.0119026	Tier1
employment_score_england_f26412_0_0|CFB|finngen_R12_E4_OBESITYNAS	employment_score_england_f26412_0_0	Deprivation_Indices	CFB	finngen_R12_E4_OBESITYNAS	age_e66_first_reported_obesity_f130792_0_0	E66	E Disease-liability (D->P)	0.14697	0.337416	0.831777	Null	0.281402	0.288696	0.82795	Null	-0.00629701	0.0277933	0.994112	Null									0.0242129	0.0428216	0.935417	Null	-0.00915474	0.019091	0.947245	Null	1.35204	0.657985	0.255286	Null	-0.00353743	0.00684616	0.998501	Null									0.004135	0.00809321	0.956261	Null	-0.00131278	0.00526185	0.995285	Null	0.0700287	0.016564	0.000155914	Tier1	0.143376	0.0193197	1.3261e-11	Suggestive	0.0233743	0.00776129	0.0380587	Tier1
frequency_of_stair_climbing_in_last_4_weeks_f943_0_0|CFB|finngen_R12_E4_OBESITY	frequency_of_stair_climbing_in_last_4_weeks_f943_0_0	Exercise_Freq	CFB	finngen_R12_E4_OBESITY	age_e66_first_reported_obesity_f130792_0_0	E66	E Disease-liability (D->P)	-1.13866	0.290301	0.00210773	Suggestive	-0.822467	0.513976	0.625362	Null	0.00794342	0.0199475	0.994112	Null									0.0475386	0.0310056	0.658527	Null	0.00751114	0.0138141	0.932258	Null	-1.77317	1.06793	0.407613	Null	0.00629669	0.00908636	0.994903	Null									-0.0025304	0.006447	0.971931	Null	-0.000445857	0.00348288	0.997764	Null	0.0972647	0.0165123	1.01899e-07	Tier1plus	0.134708	0.0184665	2.96548e-11	Tier1plus	-0.0386483	0.00664998	6.27364e-07	Tier1
frequency_of_stair_climbing_in_last_4_weeks_f943_0_0|CFB|finngen_R12_E4_OBESITYCAL	frequency_of_stair_climbing_in_last_4_weeks_f943_0_0	Exercise_Freq	CFB	finngen_R12_E4_OBESITYCAL	age_e66_first_reported_obesity_f130792_0_0	E66	E Disease-liability (D->P)	-1.13866	0.290301	0.00210773	Suggestive	-0.822467	0.513976	0.625362	Null	0.0211767	0.0233455	0.952504	Null									0.0609297	0.0368788	0.619448	Null	0.010901	0.0161705	0.903921	Null	-1.91147	1.12856	0.396158	Null	0.00629669	0.00908636	0.994903	Null									-0.0025304	0.006447	0.971931	Null	-0.000445857	0.00348288	0.997764	Null	0.0950418	0.0211698	5.67965e-05	Tier1plus	0.124504	0.0205719	6.01074e-08	Tier1plus	-0.038403	0.00662109	6.57034e-07	Tier1
frequency_of_stair_climbing_in_last_4_weeks_f943_0_0|CFB|finngen_R12_E4_OBESITYNAS	frequency_of_stair_climbing_in_last_4_weeks_f943_0_0	Exercise_Freq	CFB	finngen_R12_E4_OBESITYNAS	age_e66_first_reported_obesity_f130792_0_0	E66	E Disease-liability (D->P)	-1.13866	0.290301	0.00210773	Suggestive	-0.822467	0.513976	0.625362	Null	-0.00629701	0.0277933	0.994112	Null									0.0242129	0.0428216	0.935417	Null	-0.00915474	0.019091	0.947245	Null	-2.16175	1.15457	0.321393	Null	0.00629669	0.00908636	0.994903	Null									-0.0025304	0.006447	0.971931	Null	-0.000445857	0.00348288	0.997764	Null	0.0700287	0.016564	0.000155914	Tier1	0.143376	0.0193197	1.3261e-11	Suggestive	-0.0300371	0.00493197	1.23197e-07	Tier1
frequency_of_stair_climbing_in_last_4_weeks_f943_0_0|CFB|finngen_R12_T2D	frequency_of_stair_climbing_in_last_4_weeks_f943_0_0	Exercise_Freq	CFB	finngen_R12_T2D	age_e11_first_reported_non_insulin_dependent_diabetes_mellitus_f130708_0_0	E11	E Disease-liability (D->P)	-1.13866	0.290301	0.00210773	Suggestive	-0.822467	0.513976	0.625362	Null	0.0264106	0.0181494	0.870125	Null									-0.00654967	0.0756476	0.989645	Null	0.0226775	0.0241081	0.850821	Null	-1.72121	0.249735	1.06741e-09	Tier1	0.00629669	0.00908636	0.994903	Null									-0.0025304	0.006447	0.971931	Null	-0.000445857	0.00348288	0.997764	Null	0.0392824	0.0171697	0.0529857	Null	0.0454533	0.0161663	0.0314829	Tier1	-0.0151531	0.00431011	0.0096377	Tier1
frequency_of_stair_climbing_in_last_4_weeks_f943_0_0|CFB|finngen_R12_T2D_WIDE	frequency_of_stair_climbing_in_last_4_weeks_f943_0_0	Exercise_Freq	CFB	finngen_R12_T2D_WIDE	age_e11_first_reported_non_insulin_dependent_diabetes_mellitus_f130708_0_0	E11	E Disease-liability (D->P)	-1.13866	0.290301	0.00210773	Suggestive	-0.822467	0.513976	0.625362	Null	-0.00136706	0.049898	0.997761	Null									0.0287551	0.0740562	0.950263	Null	0.0219322	0.0271548	0.875923	Null	-1.83049	0.297609	9.53883e-08	Tier1	0.00629669	0.00908636	0.994903	Null									-0.0025304	0.006447	0.971931	Null	-0.000445857	0.00348288	0.997764	Null	0.0437603	0.0169084	0.0265678	Tier1plus	0.0549978	0.0149456	0.00252503	Tier1plus	-0.0145278	0.00390337	0.00519127	Tier1
fresh_fruit_intake_f1309_0_0|CFB|finngen_R12_E4_OBESITY	fresh_fruit_intake_f1309_0_0	Diet_Weekly	CFB	finngen_R12_E4_OBESITY	age_e66_first_reported_obesity_f130792_0_0	E66	E Disease-liability (D->P)	-0.147996	0.0831408	0.251681	Null	-0.142957	0.089123	0.623756	Null	0.00794342	0.0199475	0.994112	Null									0.0475386	0.0310056	0.658527	Null	0.00751114	0.0138141	0.932258	Null	0.398692	0.204415	0.289073	Null	0.0022162	0.00432817	0.998501	Null									0.00728186	0.00938481	0.922531	Null	-0.000156729	0.0052174	0.998881	Null	0.0972647	0.0165123	1.01899e-07	Tier1plus	0.134708	0.0184665	2.96548e-11	Tier1plus	0.0428068	0.0146611	0.0477124	Tier1
fresh_fruit_intake_f1309_0_0|CFB|finngen_R12_E4_OBESITYNAS	fresh_fruit_intake_f1309_0_0	Diet_Weekly	CFB	finngen_R12_E4_OBESITYNAS	age_e66_first_reported_obesity_f130792_0_0	E66	E Disease-liability (D->P)	-0.147996	0.0831408	0.251681	Null	-0.142957	0.089123	0.623756	Null	-0.00629701	0.0277933	0.994112	Null									0.0242129	0.0428216	0.935417	Null	-0.00915474	0.019091	0.947245	Null	0.561825	0.237015	0.154869	Null	0.0022162	0.00432817	0.998501	Null									0.00728186	0.00938481	0.922531	Null	-0.000156729	0.0052174	0.998881	Null	0.0700287	0.016564	0.000155914	Tier1	0.143376	0.0193197	1.3261e-11	Suggestive	0.0513828	0.0138069	0.00519127	Tier1
health_score_england_f26413_0_0|CFB|finngen_R12_E4_OBESITY	health_score_england_f26413_0_0	Deprivation_Indices	CFB	finngen_R12_E4_OBESITY	age_e66_first_reported_obesity_f130792_0_0	E66	E Disease-liability (D->P)	0.530577	0.660517	0.669204	Null	0.846916	0.748799	0.787209	Null	0.00794342	0.0199475	0.994112	Null									0.0475386	0.0310056	0.658527	Null	0.00751114	0.0138141	0.932258	Null	-0.385246	0.777749	0.865889	Null	-0.00482698	0.00788996	0.998501	Null									-0.000459846	0.0068234	0.996696	Null	-0.00170868	0.00462686	0.993412	Null	0.0972647	0.0165123	1.01899e-07	Tier1plus	0.134708	0.0184665	2.96548e-11	Tier1plus	0.0224168	0.00619814	0.00710598	Tier1
income_score_england_f26411_0_0|CFB|finngen_R12_E4_OBESITY	income_score_england_f26411_0_0	Deprivation_Indices	CFB	finngen_R12_E4_OBESITY	age_e66_first_reported_obesity_f130792_0_0	E66	E Disease-liability (D->P)	0.446012	0.320897	0.401156	Null	0.594604	0.402615	0.659065	Null	0.00794342	0.0199475	0.994112	Null									0.0475386	0.0310056	0.658527	Null	0.00751114	0.0138141	0.932258	Null	0.983152	0.376897	0.103033	Null	-0.00388226	0.00730928	0.998501	Null									0.000918139	0.0082505	0.99427	Null	-0.00280665	0.0049424	0.986669	Null	0.0972647	0.0165123	1.01899e-07	Tier1plus	0.134708	0.0184665	2.96548e-11	Tier1plus	0.03414	0.00769643	0.000429665	Tier1
income_score_england_f26411_0_0|CFB|finngen_R12_E4_OBESITYCAL	income_score_england_f26411_0_0	Deprivation_Indices	CFB	finngen_R12_E4_OBESITYCAL	age_e66_first_reported_obesity_f130792_0_0	E66	E Disease-liability (D->P)	0.446012	0.320897	0.401156	Null	0.594604	0.402615	0.659065	Null	0.0211767	0.0233455	0.952504	Null									0.0609297	0.0368788	0.619448	Null	0.010901	0.0161705	0.903921	Null	0.961968	0.441587	0.210703	Null	-0.00388226	0.00730928	0.998501	Null									0.000918139	0.0082505	0.99427	Null	-0.00280665	0.0049424	0.986669	Null	0.0950418	0.0211698	5.67965e-05	Tier1plus	0.124504	0.0205719	6.01074e-08	Tier1plus	0.032005	0.00892478	0.00781976	Tier1
index_of_multiple_deprivation_england_f26410_0_0|CFB|finngen_R12_E4_OBESITY	index_of_multiple_deprivation_england_f26410_0_0	Deprivation_Indices	CFB	finngen_R12_E4_OBESITY	age_e66_first_reported_obesity_f130792_0_0	E66	E Disease-liability (D->P)	0.417946	0.411601	0.569645	Null	0.295158	0.420161	0.896307	Null	0.00794342	0.0199475	0.994112	Null									0.0475386	0.0310056	0.658527	Null	0.00751114	0.0138141	0.932258	Null	0.4754	0.590434	0.772554	Null	-0.00623706	0.00790322	0.987444	Null									-0.000526185	0.00935416	0.997733	Null	-0.00361653	0.00558558	0.979821	Null	0.0972647	0.0165123	1.01899e-07	Tier1plus	0.134708	0.0184665	2.96548e-11	Tier1plus	0.030785	0.00757122	0.00169868	Tier1
major_dietary_changes_in_the_last_5_years_f1538_0_0_Yes._because_of_illness|CFB|finngen_R12_E4_OBESITY	major_dietary_changes_in_the_last_5_years_f1538_0_0_Yes._because_of_illness	Diet_Weekly	CFB	finngen_R12_E4_OBESITY	age_e66_first_reported_obesity_f130792_0_0	E66	E Disease-liability (D->P)	0.105984	0.122097	0.638566	Null	0.0177427	0.0640988	0.9659	Null	0.00794342	0.0199475	0.994112	Null									0.0475386	0.0310056	0.658527	Null	0.00751114	0.0138141	0.932258	Null	-0.209366	0.143636	0.496138	Null	-0.0172838	0.0284481	0.998501	Null									0.0213369	0.0227031	0.889655	Null	-0.00730355	0.0122215	0.983726	Null	0.0972647	0.0165123	1.01899e-07	Tier1plus	0.134708	0.0184665	2.96548e-11	Tier1plus	0.133419	0.0230583	6.9216e-07	Tier1
major_dietary_changes_in_the_last_5_years_f1538_0_0_Yes._because_of_illness|CFB|finngen_R12_E4_OBESITYCAL	major_dietary_changes_in_the_last_5_years_f1538_0_0_Yes._because_of_illness	Diet_Weekly	CFB	finngen_R12_E4_OBESITYCAL	age_e66_first_reported_obesity_f130792_0_0	E66	E Disease-liability (D->P)	0.105984	0.122097	0.638566	Null	0.0177427	0.0640988	0.9659	Null	0.0211767	0.0233455	0.952504	Null									0.0609297	0.0368788	0.619448	Null	0.010901	0.0161705	0.903921	Null	-0.178272	0.15514	0.62924	Null	-0.0172838	0.0284481	0.998501	Null									0.0213369	0.0227031	0.889655	Null	-0.00730355	0.0122215	0.983726	Null	0.0950418	0.0211698	5.67965e-05	Tier1plus	0.124504	0.0205719	6.01074e-08	Tier1plus	0.111252	0.0257401	0.000633485	Tier1
major_dietary_changes_in_the_last_5_years_f1538_0_0_Yes._because_of_illness|CFB|finngen_R12_E4_OBESITYNAS	major_dietary_changes_in_the_last_5_years_f1538_0_0_Yes._because_of_illness	Diet_Weekly	CFB	finngen_R12_E4_OBESITYNAS	age_e66_first_reported_obesity_f130792_0_0	E66	E Disease-liability (D->P)	0.105984	0.122097	0.638566	Null	0.0177427	0.0640988	0.9659	Null	-0.00629701	0.0277933	0.994112	Null									0.0242129	0.0428216	0.935417	Null	-0.00915474	0.019091	0.947245	Null	-0.254861	0.184913	0.529469	Null	-0.0172838	0.0284481	0.998501	Null									0.0213369	0.0227031	0.889655	Null	-0.00730355	0.0122215	0.983726	Null	0.0700287	0.016564	0.000155914	Tier1	0.143376	0.0193197	1.3261e-11	Suggestive	0.0999956	0.0235532	0.000885452	Tier1
major_dietary_changes_in_the_last_5_years_f1538_0_0_Yes._because_of_illness|CFB|finngen_R12_T2D	major_dietary_changes_in_the_last_5_years_f1538_0_0_Yes._because_of_illness	Diet_Weekly	CFB	finngen_R12_T2D	age_e11_first_reported_non_insulin_dependent_diabetes_mellitus_f130708_0_0	E11	E Disease-liability (D->P)	0.105984	0.122097	0.638566	Null	0.0177427	0.0640988	0.9659	Null	0.0264106	0.0181494	0.870125	Null									-0.00654967	0.0756476	0.989645	Null	0.0226775	0.0241081	0.850821	Null	1.49685	0.52028	0.0585413	Null	-0.0172838	0.0284481	0.998501	Null									0.0213369	0.0227031	0.889655	Null	-0.00730355	0.0122215	0.983726	Null	0.0392824	0.0171697	0.0529857	Null	0.0454533	0.0161663	0.0314829	Tier1	0.254308	0.0149794	2.58199e-61	Tier1
major_dietary_changes_in_the_last_5_years_f1538_0_0_Yes._because_of_illness|CFB|finngen_R12_T2D_WIDE	major_dietary_changes_in_the_last_5_years_f1538_0_0_Yes._because_of_illness	Diet_Weekly	CFB	finngen_R12_T2D_WIDE	age_e11_first_reported_non_insulin_dependent_diabetes_mellitus_f130708_0_0	E11	E Disease-liability (D->P)	0.105984	0.122097	0.638566	Null	0.0177427	0.0640988	0.9659	Null	-0.00136706	0.049898	0.997761	Null									0.0287551	0.0740562	0.950263	Null	0.0219322	0.0271548	0.875923	Null	1.60343	0.51119	0.0320489	Reverse	-0.0172838	0.0284481	0.998501	Null									0.0213369	0.0227031	0.889655	Null	-0.00730355	0.0122215	0.983726	Null	0.0437603	0.0169084	0.0265678	Tier1plus	0.0549978	0.0149456	0.00252503	Tier1plus	0.247799	0.0145268	1.29769e-61	Tier1
nap_during_day_f1190_0_0|CFB|finngen_R12_T2D	nap_during_day_f1190_0_0	Sleep	CFB	finngen_R12_T2D	age_e11_first_reported_non_insulin_dependent_diabetes_mellitus_f130708_0_0	E11	E Disease-liability (D->P)	0.102941	0.0884645	0.502374	Null	0.0337111	0.115613	0.9659	Null	0.0264106	0.0181494	0.870125	Null									-0.00654967	0.0756476	0.989645	Null	0.0226775	0.0241081	0.850821	Null	0.358745	0.13014	0.0743919	Null	-0.0078301	0.00466192	0.818965	Null									0.00146284	0.00835708	0.991013	Null	-0.00244819	0.00286649	0.96348	Null	0.0392824	0.0171697	0.0529857	Null	0.0454533	0.0161663	0.0314829	Tier1	0.0121058	0.00405967	0.0402948	Tier1
pack_years_of_smoking_f20161_0_0|CFB|finngen_R12_E4_OBESITY	pack_years_of_smoking_f20161_0_0	Smoking	CFB	finngen_R12_E4_OBESITY	age_e66_first_reported_obesity_f130792_0_0	E66	E Disease-liability (D->P)	0.371393	0.0687566	8.53026e-06	Tier1	0.176243	0.0854643	0.437589	Null	0.00794342	0.0199475	0.994112	Null									0.0475386	0.0310056	0.658527	Null	0.00751114	0.0138141	0.932258	Null	0.92956	0.168758	3.12872e-06	Tier1	-0.000863962	0.00855938	0.999288	Null									0.00242936	0.00622395	0.972055	Null	-0.00306537	0.00610154	0.98848	Null	0.0972647	0.0165123	1.01899e-07	Tier1plus	0.134708	0.0184665	2.96548e-11	Tier1plus	0.0390864	0.00949617	0.00148045	Tier1
pack_years_of_smoking_f20161_0_0|CFB|finngen_R12_E4_OBESITYCAL	pack_years_of_smoking_f20161_0_0	Smoking	CFB	finngen_R12_E4_OBESITYCAL	age_e66_first_reported_obesity_f130792_0_0	E66	E Disease-liability (D->P)	0.371393	0.0687566	8.53026e-06	Tier1	0.176243	0.0854643	0.437589	Null	0.0211767	0.0233455	0.952504	Null									0.0609297	0.0368788	0.619448	Null	0.010901	0.0161705	0.903921	Null	0.926717	0.171913	5.45624e-06	Tier1	-0.000863962	0.00855938	0.999288	Null									0.00242936	0.00622395	0.972055	Null	-0.00306537	0.00610154	0.98848	Null	0.0950418	0.0211698	5.67965e-05	Tier1plus	0.124504	0.0205719	6.01074e-08	Tier1plus	0.0464863	0.0114842	0.00180616	Tier1
pack_years_of_smoking_f20161_0_0|CFB|finngen_R12_E4_OBESITYNAS	pack_years_of_smoking_f20161_0_0	Smoking	CFB	finngen_R12_E4_OBESITYNAS	age_e66_first_reported_obesity_f130792_0_0	E66	E Disease-liability (D->P)	0.371393	0.0687566	8.53026e-06	Tier1	0.176243	0.0854643	0.437589	Null	-0.00629701	0.0277933	0.994112	Null									0.0242129	0.0428216	0.935417	Null	-0.00915474	0.019091	0.947245	Null	1.1053	0.207526	7.4785e-06	Tier1	-0.000863962	0.00855938	0.999288	Null									0.00242936	0.00622395	0.972055	Null	-0.00306537	0.00610154	0.98848	Null	0.0700287	0.016564	0.000155914	Tier1	0.143376	0.0193197	1.3261e-11	Suggestive	0.0431474	0.011603	0.00520655	Tier1
pack_years_of_smoking_f20161_0_0|CFB|finngen_R12_I9_HYPTENSESS	pack_years_of_smoking_f20161_0_0	Smoking	CFB	finngen_R12_I9_HYPTENSESS	age_i10_first_reported_essential_primary_hypertension_f131286_0_0	I10	C Exposure-marker	0.371393	0.0687566	8.53026e-06	Tier1	0.176243	0.0854643	0.437589	Null	0.0235594	0.0233207	0.952129	Null									0.0356503	0.0325527	0.808677	Null	0.0278351	0.0127232	0.463591	Null	0.435363	0.112184	0.0034743	Tier1	-0.000863962	0.00855938	0.999288	Null									0.00242936	0.00622395	0.972055	Null	-0.00306537	0.00610154	0.98848	Null	0.0351998	0.017076	0.0859331	Null	0.0321313	0.0200054	0.323057	Null	0.00672068	0.00502253	0.540693	Null
pack_years_of_smoking_f20161_0_0|CFB|finngen_R12_J10_PNEUMONIA	pack_years_of_smoking_f20161_0_0	Smoking	CFB	finngen_R12_J10_PNEUMONIA	age_j18_first_reported_pneumonia_organism_unspecified_f131456_0_0	J18	C Exposure-marker	0.371393	0.0687566	8.53026e-06	Tier1	0.176243	0.0854643	0.437589	Null	-0.0154372	0.0134377	0.925988	Null									-0.0527204	0.0337745	0.647579	Null	-0.00834041	0.0128504	0.9098	Null	0.534027	0.0756777	3.71212e-10	Tier1	-0.000863962	0.00855938	0.999288	Null									0.00242936	0.00622395	0.972055	Null	-0.00306537	0.00610154	0.98848	Null	0.463953	0.366221	0.328593	Null	0.117472	0.15065	0.729371	Null	0.115001	0.128479	0.739192	Null
pack_years_of_smoking_f20161_0_0|CFB|finngen_R12_T2D_WIDE	pack_years_of_smoking_f20161_0_0	Smoking	CFB	finngen_R12_T2D_WIDE	age_e11_first_reported_non_insulin_dependent_diabetes_mellitus_f130708_0_0	E11	B Biomarker	0.371393	0.0687566	8.53026e-06	Tier1	0.176243	0.0854643	0.437589	Null	-0.00136706	0.049898	0.997761	Null									0.0287551	0.0740562	0.950263	Null	0.0219322	0.0271548	0.875923	Null	0.424169	0.128873	0.0211768	Tier1	-0.000863962	0.00855938	0.999288	Null									0.00242936	0.00622395	0.972055	Null	-0.00306537	0.00610154	0.98848	Null	0.0437603	0.0169084	0.0265678	Tier1plus	0.0549978	0.0149456	0.00252503	Tier1plus	0.00830186	0.0043344	0.290034	Null
past_tobacco_smoking_f1249_0_0|CFB|finngen_R12_E4_OBESITY	past_tobacco_smoking_f1249_0_0	Smoking	CFB	finngen_R12_E4_OBESITY	age_e66_first_reported_obesity_f130792_0_0	E66	E Disease-liability (D->P)	0.32833	0.089745	0.00473261	Tier1	0.209392	0.108743	0.487232	Null	0.00794342	0.0199475	0.994112	Null									0.0475386	0.0310056	0.658527	Null	0.00751114	0.0138141	0.932258	Null	0.505804	0.21151	0.149165	Null	-0.00958384	0.00990275	0.971973	Null									0.00418576	0.00574915	0.932944	Null	-0.00828111	0.00603973	0.896419	Null	0.0972647	0.0165123	1.01899e-07	Tier1plus	0.134708	0.0184665	2.96548e-11	Tier1plus	0.0335171	0.00892841	0.00478688	Tier1
past_tobacco_smoking_f1249_0_0|CFB|finngen_R12_E4_OBESITYCAL	past_tobacco_smoking_f1249_0_0	Smoking	CFB	finngen_R12_E4_OBESITYCAL	age_e66_first_reported_obesity_f130792_0_0	E66	E Disease-liability (D->P)	0.32833	0.089745	0.00473261	Tier1	0.209392	0.108743	0.487232	Null	0.0211767	0.0233455	0.952504	Null									0.0609297	0.0368788	0.619448	Null	0.010901	0.0161705	0.903921	Null	0.556621	0.212946	0.102437	Null	-0.00958384	0.00990275	0.971973	Null									0.00418576	0.00574915	0.932944	Null	-0.00828111	0.00603973	0.896419	Null	0.0950418	0.0211698	5.67965e-05	Tier1plus	0.124504	0.0205719	6.01074e-08	Tier1plus	0.0370732	0.0107938	0.0125286	Tier1
past_tobacco_smoking_f1249_0_0|CFB|finngen_R12_E4_OBESITYNAS	past_tobacco_smoking_f1249_0_0	Smoking	CFB	finngen_R12_E4_OBESITYNAS	age_e66_first_reported_obesity_f130792_0_0	E66	E Disease-liability (D->P)	0.32833	0.089745	0.00473261	Tier1	0.209392	0.108743	0.487232	Null	-0.00629701	0.0277933	0.994112	Null									0.0242129	0.0428216	0.935417	Null	-0.00915474	0.019091	0.947245	Null	0.576455	0.256899	0.1879	Null	-0.00958384	0.00990275	0.971973	Null									0.00418576	0.00574915	0.932944	Null	-0.00828111	0.00603973	0.896419	Null	0.0700287	0.016564	0.000155914	Tier1	0.143376	0.0193197	1.3261e-11	Suggestive	0.035139	0.0102873	0.0132269	Tier1
processed_meat_intake_f1349_0_0|CFB|finngen_R12_E4_OBESITYCAL	processed_meat_intake_f1349_0_0	Diet_Weekly	CFB	finngen_R12_E4_OBESITYCAL	age_e66_first_reported_obesity_f130792_0_0	E66	E Disease-liability (D->P)	0.063794	0.176648	0.864888	Null	-0.115729	0.262522	0.946977	Null	0.0211767	0.0233455	0.952504	Null									0.0609297	0.0368788	0.619448	Null	0.010901	0.0161705	0.903921	Null	-0.293993	0.603029	0.869524	Null	0.00211249	0.00401886	0.998501	Null									0.00128131	0.0100578	0.99427	Null	0.00124124	0.0032661	0.993412	Null	0.0950418	0.0211698	5.67965e-05	Tier1plus	0.124504	0.0205719	6.01074e-08	Tier1plus	-0.0344675	0.0102833	0.0157001	Tier1
smoking_status_f20116_0_0_Current|CFB|finngen_R12_E4_OBESITYNAS	smoking_status_f20116_0_0_Current	Smoking	CFB	finngen_R12_E4_OBESITYNAS	age_e66_first_reported_obesity_f130792_0_0	E66	E Disease-liability (D->P)	0.113681	0.0315706	0.00554977	Tier1	-0.0179679	0.0337554	0.934218	Null	-0.00629701	0.0277933	0.994112	Null									0.0242129	0.0428216	0.935417	Null	-0.00915474	0.019091	0.947245	Null	-0.100717	0.0847866	0.61036	Null	0.0132896	0.0199135	0.99646	Null									0.00338076	0.0301735	0.99427	Null	0.00527966	0.0155599	0.993412	Null	0.0700287	0.016564	0.000155914	Tier1	0.143376	0.0193197	1.3261e-11	Suggestive	0.11803	0.0404694	0.0479015	Tier1
smoking_status_f20116_0_0_Never|CFB|finngen_R12_E4_OBESITY	smoking_status_f20116_0_0_Never	Smoking	CFB	finngen_R12_E4_OBESITY	age_e66_first_reported_obesity_f130792_0_0	E66	E Disease-liability (D->P)	-0.0807846	0.0502479	0.313543	Null	-0.0527389	0.0380255	0.692806	Null	0.00794342	0.0199475	0.994112	Null									0.0475386	0.0310056	0.658527	Null	0.00751114	0.0138141	0.932258	Null	-0.270845	0.0623924	0.000642891	Tier1	0.0177981	0.0241369	0.992814	Null									-0.00969357	0.0188304	0.95541	Null	0.0100217	0.0143836	0.977667	Null	0.0972647	0.0165123	1.01899e-07	Tier1plus	0.134708	0.0184665	2.96548e-11	Tier1plus	-0.0848713	0.0248601	0.0132499	Tier1
smoking_status_f20116_0_0_Never|CFB|finngen_R12_E4_OBESITYCAL	smoking_status_f20116_0_0_Never	Smoking	CFB	finngen_R12_E4_OBESITYCAL	age_e66_first_reported_obesity_f130792_0_0	E66	E Disease-liability (D->P)	-0.0807846	0.0502479	0.313543	Null	-0.0527389	0.0380255	0.692806	Null	0.0211767	0.0233455	0.952504	Null									0.0609297	0.0368788	0.619448	Null	0.010901	0.0161705	0.903921	Null	-0.278448	0.0656449	0.000907075	Tier1	0.0177981	0.0241369	0.992814	Null									-0.00969357	0.0188304	0.95541	Null	0.0100217	0.0143836	0.977667	Null	0.0950418	0.0211698	5.67965e-05	Tier1plus	0.124504	0.0205719	6.01074e-08	Tier1plus	-0.105192	0.0284929	0.00558226	Tier1
smoking_status_f20116_0_0_Never|CFB|finngen_R12_E4_OBESITYNAS	smoking_status_f20116_0_0_Never	Smoking	CFB	finngen_R12_E4_OBESITYNAS	age_e66_first_reported_obesity_f130792_0_0	E66	E Disease-liability (D->P)	-0.0807846	0.0502479	0.313543	Null	-0.0527389	0.0380255	0.692806	Null	-0.00629701	0.0277933	0.994112	Null									0.0242129	0.0428216	0.935417	Null	-0.00915474	0.019091	0.947245	Null	-0.337326	0.073677	0.000244994	Tier1	0.0177981	0.0241369	0.992814	Null									-0.00969357	0.0188304	0.95541	Null	0.0100217	0.0143836	0.977667	Null	0.0700287	0.016564	0.000155914	Tier1	0.143376	0.0193197	1.3261e-11	Suggestive	-0.103654	0.0278571	0.00519127	Tier1
snoring_f1210_0_0_No|CFB|finngen_R12_E4_OBESITY	snoring_f1210_0_0_No	Sleep	CFB	finngen_R12_E4_OBESITY	age_e66_first_reported_obesity_f130792_0_0	E66	E Disease-liability (D->P)	-0.103955	0.0478981	0.140003	Null	-0.14373	0.0726357	0.463597	Null	0.00794342	0.0199475	0.994112	Null									0.0475386	0.0310056	0.658527	Null	0.00751114	0.0138141	0.932258	Null	-0.755438	0.245269	0.0362209	Tier1	0.0141449	0.0152958	0.977443	Null									0.00657287	0.0157871	0.968574	Null	-0.00154446	0.00785346	0.996395	Null	0.0972647	0.0165123	1.01899e-07	Tier1plus	0.134708	0.0184665	2.96548e-11	Tier1plus	-0.0981118	0.0177577	2.70072e-06	Tier1
snoring_f1210_0_0_No|CFB|finngen_R12_E4_OBESITYCAL	snoring_f1210_0_0_No	Sleep	CFB	finngen_R12_E4_OBESITYCAL	age_e66_first_reported_obesity_f130792_0_0	E66	E Disease-liability (D->P)	-0.103955	0.0478981	0.140003	Null	-0.14373	0.0726357	0.463597	Null	0.0211767	0.0233455	0.952504	Null									0.0609297	0.0368788	0.619448	Null	0.010901	0.0161705	0.903921	Null	-0.764183	0.248066	0.0362209	Tier1	0.0141449	0.0152958	0.977443	Null									0.00657287	0.0157871	0.968574	Null	-0.00154446	0.00785346	0.996395	Null	0.0950418	0.0211698	5.67965e-05	Tier1plus	0.124504	0.0205719	6.01074e-08	Tier1plus	-0.0896449	0.0191425	0.000152523	Tier1
snoring_f1210_0_0_No|CFB|finngen_R12_E4_OBESITYNAS	snoring_f1210_0_0_No	Sleep	CFB	finngen_R12_E4_OBESITYNAS	age_e66_first_reported_obesity_f130792_0_0	E66	E Disease-liability (D->P)	-0.103955	0.0478981	0.140003	Null	-0.14373	0.0726357	0.463597	Null	-0.00629701	0.0277933	0.994112	Null									0.0242129	0.0428216	0.935417	Null	-0.00915474	0.019091	0.947245	Null	-0.8579	0.285463	0.0430782	Tier1	0.0141449	0.0152958	0.977443	Null									0.00657287	0.0157871	0.968574	Null	-0.00154446	0.00785346	0.996395	Null	0.0700287	0.016564	0.000155914	Tier1	0.143376	0.0193197	1.3261e-11	Suggestive	-0.0861244	0.0198589	0.000610181	Tier1
snoring_f1210_0_0_No|CFB|finngen_R12_T2D	snoring_f1210_0_0_No	Sleep	CFB	finngen_R12_T2D	age_e11_first_reported_non_insulin_dependent_diabetes_mellitus_f130708_0_0	E11	E Disease-liability (D->P)	-0.103955	0.0478981	0.140003	Null	-0.14373	0.0726357	0.463597	Null	0.0264106	0.0181494	0.870125	Null									-0.00654967	0.0756476	0.989645	Null	0.0226775	0.0241081	0.850821	Null	-0.333	0.157606	0.23357	Null	0.0141449	0.0152958	0.977443	Null									0.00657287	0.0157871	0.968574	Null	-0.00154446	0.00785346	0.996395	Null	0.0392824	0.0171697	0.0529857	Null	0.0454533	0.0161663	0.0314829	Tier1	-0.0333105	0.0110196	0.0373369	Tier1
snoring_f1210_0_0_Yes|CFB|finngen_R12_E4_OBESITY	snoring_f1210_0_0_Yes	Sleep	CFB	finngen_R12_E4_OBESITY	age_e66_first_reported_obesity_f130792_0_0	E66	E Disease-liability (D->P)	0.0780883	0.0533107	0.37084	Null	0.0925421	0.0639962	0.672303	Null	0.00794342	0.0199475	0.994112	Null									0.0475386	0.0310056	0.658527	Null	0.00751114	0.0138141	0.932258	Null	0.50806	0.222921	0.179146	Null	-0.0056058	0.0140257	0.998501	Null									-0.00386531	0.0180619	0.991013	Null	0.00854377	0.00818895	0.936285	Null	0.0972647	0.0165123	1.01899e-07	Tier1plus	0.134708	0.0184665	2.96548e-11	Tier1plus	0.0953527	0.0199793	0.000104778	Tier1
snoring_f1210_0_0_Yes|CFB|finngen_R12_E4_OBESITYCAL	snoring_f1210_0_0_Yes	Sleep	CFB	finngen_R12_E4_OBESITYCAL	age_e66_first_reported_obesity_f130792_0_0	E66	E Disease-liability (D->P)	0.0780883	0.0533107	0.37084	Null	0.0925421	0.0639962	0.672303	Null	0.0211767	0.0233455	0.952504	Null									0.0609297	0.0368788	0.619448	Null	0.010901	0.0161705	0.903921	Null	0.501812	0.227994	0.202225	Null	-0.0056058	0.0140257	0.998501	Null									-0.00386531	0.0180619	0.991013	Null	0.00854377	0.00818895	0.936285	Null	0.0950418	0.0211698	5.67965e-05	Tier1plus	0.124504	0.0205719	6.01074e-08	Tier1plus	0.0792756	0.0223737	0.00896215	Tier1
snoring_f1210_0_0_Yes|CFB|finngen_R12_E4_OBESITYNAS	snoring_f1210_0_0_Yes	Sleep	CFB	finngen_R12_E4_OBESITYNAS	age_e66_first_reported_obesity_f130792_0_0	E66	E Disease-liability (D->P)	0.0780883	0.0533107	0.37084	Null	0.0925421	0.0639962	0.672303	Null	-0.00629701	0.0277933	0.994112	Null									0.0242129	0.0428216	0.935417	Null	-0.00915474	0.019091	0.947245	Null	0.589283	0.25216	0.163836	Null	-0.0056058	0.0140257	0.998501	Null									-0.00386531	0.0180619	0.991013	Null	0.00854377	0.00818895	0.936285	Null	0.0700287	0.016564	0.000155914	Tier1	0.143376	0.0193197	1.3261e-11	Suggestive	0.0843795	0.0225874	0.00501917	Tier1
spread_type_f1428_0_0_Never.rarely_use_spread|CFB|finngen_R12_E4_OBESITY	spread_type_f1428_0_0_Never.rarely_use_spread	Diet_Weekly	CFB	finngen_R12_E4_OBESITY	age_e66_first_reported_obesity_f130792_0_0	E66	E Disease-liability (D->P)	0.135038	0.14949	0.6218	Null	0.29796	0.0886399	0.0678859	Null	0.00794342	0.0199475	0.994112	Null									0.0475386	0.0310056	0.658527	Null	0.00751114	0.0138141	0.932258	Null	0.905587	0.494711	0.336525	Null	0.00324179	0.0209145	0.999288	Null									-0.000799946	0.0228217	0.997894	Null	0.0186407	0.0132779	0.891527	Null	0.0972647	0.0165123	1.01899e-07	Tier1plus	0.134708	0.0184665	2.96548e-11	Tier1plus	0.174086	0.031255	2.26441e-06	Tier1
spread_type_f1428_0_0_Never.rarely_use_spread|CFB|finngen_R12_E4_OBESITYCAL	spread_type_f1428_0_0_Never.rarely_use_spread	Diet_Weekly	CFB	finngen_R12_E4_OBESITYCAL	age_e66_first_reported_obesity_f130792_0_0	E66	E Disease-liability (D->P)	0.135038	0.14949	0.6218	Null	0.29796	0.0886399	0.0678859	Null	0.0211767	0.0233455	0.952504	Null									0.0609297	0.0368788	0.619448	Null	0.010901	0.0161705	0.903921	Null	0.828857	0.464243	0.356304	Null	0.00324179	0.0209145	0.999288	Null									-0.000799946	0.0228217	0.997894	Null	0.0186407	0.0132779	0.891527	Null	0.0950418	0.0211698	5.67965e-05	Tier1plus	0.124504	0.0205719	6.01074e-08	Tier1plus	0.189667	0.040288	0.000138653	Tier1
spread_type_f1428_0_0_Never.rarely_use_spread|CFB|finngen_R12_E4_OBESITYNAS	spread_type_f1428_0_0_Never.rarely_use_spread	Diet_Weekly	CFB	finngen_R12_E4_OBESITYNAS	age_e66_first_reported_obesity_f130792_0_0	E66	E Disease-liability (D->P)	0.135038	0.14949	0.6218	Null	0.29796	0.0886399	0.0678859	Null	-0.00629701	0.0277933	0.994112	Null									0.0242129	0.0428216	0.935417	Null	-0.00915474	0.019091	0.947245	Null	1.17538	0.674528	0.375274	Null	0.00324179	0.0209145	0.999288	Null									-0.000799946	0.0228217	0.997894	Null	0.0186407	0.0132779	0.891527	Null	0.0700287	0.016564	0.000155914	Tier1	0.143376	0.0193197	1.3261e-11	Suggestive	0.180591	0.0329884	3.40309e-06	Tier1
time_spent_watching_television_tv_f1070_0_0|CFB|finngen_R12_E4_OBESITY	time_spent_watching_television_tv_f1070_0_0	Exercise_Freq	CFB	finngen_R12_E4_OBESITY	age_e66_first_reported_obesity_f130792_0_0	E66	E Disease-liability (D->P)	0.299777	0.0482094	1.86644e-07	Tier1	0.177179	0.0595694	0.14073	Null	0.00794342	0.0199475	0.994112	Null									0.0475386	0.0310056	0.658527	Null	0.00751114	0.0138141	0.932258	Null	0.659772	0.109271	1.8062e-07	Tier1	-0.00028266	0.0042718	0.999288	Null									0.00899828	0.00838707	0.85295	Null	-0.000365271	0.00372344	0.997764	Null	0.0972647	0.0165123	1.01899e-07	Tier1plus	0.134708	0.0184665	2.96548e-11	Tier1plus	0.0398402	0.0103295	0.00347154	Tier1
time_spent_watching_television_tv_f1070_0_0|CFB|finngen_R12_E4_OBESITYCAL	time_spent_watching_television_tv_f1070_0_0	Exercise_Freq	CFB	finngen_R12_E4_OBESITYCAL	age_e66_first_reported_obesity_f130792_0_0	E66	B Biomarker	0.299777	0.0482094	1.86644e-07	Tier1	0.177179	0.0595694	0.14073	Null	0.0211767	0.0233455	0.952504	Null									0.0609297	0.0368788	0.619448	Null	0.010901	0.0161705	0.903921	Null	0.782951	0.114433	1.41579e-09	Tier1	-0.00028266	0.0042718	0.999288	Null									0.00899828	0.00838707	0.85295	Null	-0.000365271	0.00372344	0.997764	Null	0.0950418	0.0211698	5.67965e-05	Tier1plus	0.124504	0.0205719	6.01074e-08	Tier1plus	0.0248395	0.0119624	0.234055	Null
time_spent_watching_television_tv_f1070_0_0|CFB|finngen_R12_E4_OBESITYNAS	time_spent_watching_television_tv_f1070_0_0	Exercise_Freq	CFB	finngen_R12_E4_OBESITYNAS	age_e66_first_reported_obesity_f130792_0_0	E66	B Biomarker	0.299777	0.0482094	1.86644e-07	Tier1	0.177179	0.0595694	0.14073	Null	-0.00629701	0.0277933	0.994112	Null									0.0242129	0.0428216	0.935417	Null	-0.00915474	0.019091	0.947245	Null	0.59303	0.134248	0.000476562	Tier1	-0.00028266	0.0042718	0.999288	Null									0.00899828	0.00838707	0.85295	Null	-0.000365271	0.00372344	0.997764	Null	0.0700287	0.016564	0.000155914	Tier1	0.143376	0.0193197	1.3261e-11	Suggestive	0.0237813	0.0134057	0.346861	Null
time_spent_watching_television_tv_f1070_0_0|CFB|finngen_R12_I9_HYPTENSESS	time_spent_watching_television_tv_f1070_0_0	Exercise_Freq	CFB	finngen_R12_I9_HYPTENSESS	age_i10_first_reported_essential_primary_hypertension_f131286_0_0	I10	C Exposure-marker	0.299777	0.0482094	1.86644e-07	Tier1	0.177179	0.0595694	0.14073	Null	0.0235594	0.0233207	0.952129	Null									0.0356503	0.0325527	0.808677	Null	0.0278351	0.0127232	0.463591	Null	0.366705	0.0690826	8.13674e-06	Tier1	-0.00028266	0.0042718	0.999288	Null									0.00899828	0.00838707	0.85295	Null	-0.000365271	0.00372344	0.997764	Null	0.0351998	0.017076	0.0859331	Null	0.0321313	0.0200054	0.323057	Null	0.0200012	0.00776348	0.102579	Null
time_spent_watching_television_tv_f1070_0_0|CFB|finngen_R12_T2D	time_spent_watching_television_tv_f1070_0_0	Exercise_Freq	CFB	finngen_R12_T2D	age_e11_first_reported_non_insulin_dependent_diabetes_mellitus_f130708_0_0	E11	C Exposure-marker	0.299777	0.0482094	1.86644e-07	Tier1	0.177179	0.0595694	0.14073	Null	0.0264106	0.0181494	0.870125	Null									-0.00654967	0.0756476	0.989645	Null	0.0226775	0.0241081	0.850821	Null	0.512343	0.0891709	9.96196e-07	Tier1	-0.00028266	0.0042718	0.999288	Null									0.00899828	0.00838707	0.85295	Null	-0.000365271	0.00372344	0.997764	Null	0.0392824	0.0171697	0.0529857	Null	0.0454533	0.0161663	0.0314829	Tier1	0.0144031	0.00607835	0.152788	Null
time_spent_watching_television_tv_f1070_0_0|CFB|finngen_R12_T2D_WIDE	time_spent_watching_television_tv_f1070_0_0	Exercise_Freq	CFB	finngen_R12_T2D_WIDE	age_e11_first_reported_non_insulin_dependent_diabetes_mellitus_f130708_0_0	E11	B Biomarker	0.299777	0.0482094	1.86644e-07	Tier1	0.177179	0.0595694	0.14073	Null	-0.00136706	0.049898	0.997761	Null									0.0287551	0.0740562	0.950263	Null	0.0219322	0.0271548	0.875923	Null	0.550944	0.0956323	9.2775e-07	Tier1	-0.00028266	0.0042718	0.999288	Null									0.00899828	0.00838707	0.85295	Null	-0.000365271	0.00372344	0.997764	Null	0.0437603	0.0169084	0.0265678	Tier1plus	0.0549978	0.0149456	0.00252503	Tier1plus	0.0138182	0.0059156	0.161391	Null
types_of_physical_activity_in_last_4_weeks_f6164_0_0.multi_Heavy_DIY_.eg._weeding._lawn_mowing._carpentry._digging.|CFB|finngen_R12_E4_OBESITY	types_of_physical_activity_in_last_4_weeks_f6164_0_0.multi_Heavy_DIY_.eg._weeding._lawn_mowing._carpentry._digging.	Exercise_Freq	CFB	finngen_R12_E4_OBESITY	age_e66_first_reported_obesity_f130792_0_0	E66	E Disease-liability (D->P)	-0.119674	0.0885712	0.419915	Null	-0.053764	0.0998754	0.932192	Null	0.00794342	0.0199475	0.994112	Null									0.0475386	0.0310056	0.658527	Null	0.00751114	0.0138141	0.932258	Null	-0.5482	0.178835	0.0372616	Tier1	-0.00874202	0.00988329	0.977648	Null									-0.00452557	0.0148347	0.983848	Null	-0.00344846	0.0100555	0.993412	Null	0.0972647	0.0165123	1.01899e-07	Tier1plus	0.134708	0.0184665	2.96548e-11	Tier1plus	-0.0613941	0.014894	0.00145514	Tier1
types_of_physical_activity_in_last_4_weeks_f6164_0_0.multi_Heavy_DIY_.eg._weeding._lawn_mowing._carpentry._digging.|CFB|finngen_R12_E4_OBESITYCAL	types_of_physical_activity_in_last_4_weeks_f6164_0_0.multi_Heavy_DIY_.eg._weeding._lawn_mowing._carpentry._digging.	Exercise_Freq	CFB	finngen_R12_E4_OBESITYCAL	age_e66_first_reported_obesity_f130792_0_0	E66	E Disease-liability (D->P)	-0.119674	0.0885712	0.419915	Null	-0.053764	0.0998754	0.932192	Null	0.0211767	0.0233455	0.952504	Null									0.0609297	0.0368788	0.619448	Null	0.010901	0.0161705	0.903921	Null	-0.467527	0.169072	0.0735486	Null	-0.00874202	0.00988329	0.977648	Null									-0.00452557	0.0148347	0.983848	Null	-0.00344846	0.0100555	0.993412	Null	0.0950418	0.0211698	5.67965e-05	Tier1plus	0.124504	0.0205719	6.01074e-08	Tier1plus	-0.0532278	0.0129573	0.00149844	Tier1
types_of_physical_activity_in_last_4_weeks_f6164_0_0.multi_Heavy_DIY_.eg._weeding._lawn_mowing._carpentry._digging.|CFB|finngen_R12_E4_OBESITYNAS	types_of_physical_activity_in_last_4_weeks_f6164_0_0.multi_Heavy_DIY_.eg._weeding._lawn_mowing._carpentry._digging.	Exercise_Freq	CFB	finngen_R12_E4_OBESITYNAS	age_e66_first_reported_obesity_f130792_0_0	E66	E Disease-liability (D->P)	-0.119674	0.0885712	0.419915	Null	-0.053764	0.0998754	0.932192	Null	-0.00629701	0.0277933	0.994112	Null									0.0242129	0.0428216	0.935417	Null	-0.00915474	0.019091	0.947245	Null	-0.728082	0.206309	0.0108521	Tier1	-0.00874202	0.00988329	0.977648	Null									-0.00452557	0.0148347	0.983848	Null	-0.00344846	0.0100555	0.993412	Null	0.0700287	0.016564	0.000155914	Tier1	0.143376	0.0193197	1.3261e-11	Suggestive	-0.0697951	0.0159903	0.000559082	Tier1
types_of_physical_activity_in_last_4_weeks_f6164_0_0.multi_None_of_the_above|CFB|finngen_R12_E4_OBESITY	types_of_physical_activity_in_last_4_weeks_f6164_0_0.multi_None_of_the_above	Exercise_Freq	CFB	finngen_R12_E4_OBESITY	age_e66_first_reported_obesity_f130792_0_0	E66	E Disease-liability (D->P)	0.148872	0.100998	0.367208	Null	0.288378	0.115443	0.274376	Null	0.00794342	0.0199475	0.994112	Null									0.0475386	0.0310056	0.658527	Null	0.00751114	0.0138141	0.932258	Null	0.5107	0.121506	0.00105297	Tier1	-0.0255131	0.0200747	0.918938	Null									-0.0715691	0.0375565	0.620031	Null	-0.026916	0.0234896	0.923837	Null	0.0972647	0.0165123	1.01899e-07	Tier1plus	0.134708	0.0184665	2.96548e-11	Tier1plus	0.100396	0.0267009	0.00470307	Tier1
usual_walking_pace_f924_0_0|CFB|finngen_R12_E4_OBESITY	usual_walking_pace_f924_0_0	Exercise_Freq	CFB	finngen_R12_E4_OBESITY	age_e66_first_reported_obesity_f130792_0_0	E66	E Disease-liability (D->P)	-0.464071	0.10527	0.000426247	Tier1	-0.407382	0.156355	0.244079	Null	0.00794342	0.0199475	0.994112	Null									0.0475386	0.0310056	0.658527	Null	0.00751114	0.0138141	0.932258	Null	-2.33653	0.428792	4.23651e-06	Tier1	-0.00222267	0.00846292	0.998501	Null									-0.00533192	0.00770632	0.938634	Null	-0.00533392	0.00469957	0.924585	Null	0.0972647	0.0165123	1.01899e-07	Tier1plus	0.134708	0.0184665	2.96548e-11	Tier1plus	-0.0621707	0.00651485	5.91903e-19	Tier1
usual_walking_pace_f924_0_0|CFB|finngen_R12_E4_OBESITYCAL	usual_walking_pace_f924_0_0	Exercise_Freq	CFB	finngen_R12_E4_OBESITYCAL	age_e66_first_reported_obesity_f130792_0_0	E66	E Disease-liability (D->P)	-0.464071	0.10527	0.000426247	Tier1	-0.407382	0.156355	0.244079	Null	0.0211767	0.0233455	0.952504	Null									0.0609297	0.0368788	0.619448	Null	0.010901	0.0161705	0.903921	Null	-2.36362	0.434138	4.2836e-06	Tier1	-0.00222267	0.00846292	0.998501	Null									-0.00533192	0.00770632	0.938634	Null	-0.00533392	0.00469957	0.924585	Null	0.0950418	0.0211698	5.67965e-05	Tier1plus	0.124504	0.0205719	6.01074e-08	Tier1plus	-0.0639643	0.00843125	5.60106e-12	Tier1
usual_walking_pace_f924_0_0|CFB|finngen_R12_E4_OBESITYNAS	usual_walking_pace_f924_0_0	Exercise_Freq	CFB	finngen_R12_E4_OBESITYNAS	age_e66_first_reported_obesity_f130792_0_0	E66	E Disease-liability (D->P)	-0.464071	0.10527	0.000426247	Tier1	-0.407382	0.156355	0.244079	Null	-0.00629701	0.0277933	0.994112	Null									0.0242129	0.0428216	0.935417	Null	-0.00915474	0.019091	0.947245	Null	-2.76109	0.51135	5.26478e-06	Tier1	-0.00222267	0.00846292	0.998501	Null									-0.00533192	0.00770632	0.938634	Null	-0.00533392	0.00469957	0.924585	Null	0.0700287	0.016564	0.000155914	Tier1	0.143376	0.0193197	1.3261e-11	Suggestive	-0.0560607	0.00884098	2.70304e-08	Tier1
usual_walking_pace_f924_0_0|CFB|finngen_R12_I9_HYPTENSESS	usual_walking_pace_f924_0_0	Exercise_Freq	CFB	finngen_R12_I9_HYPTENSESS	age_i10_first_reported_essential_primary_hypertension_f131286_0_0	I10	C Exposure-marker	-0.464071	0.10527	0.000426247	Tier1	-0.407382	0.156355	0.244079	Null	0.0235594	0.0233207	0.952129	Null									0.0356503	0.0325527	0.808677	Null	0.0278351	0.0127232	0.463591	Null	-1.23227	0.183971	3.47803e-09	Tier1	-0.00222267	0.00846292	0.998501	Null									-0.00533192	0.00770632	0.938634	Null	-0.00533392	0.00469957	0.924585	Null	0.0351998	0.017076	0.0859331	Null	0.0321313	0.0200054	0.323057	Null	-0.0296619	0.0053809	2.84645e-06	Tier1
usual_walking_pace_f924_0_0|CFB|finngen_R12_J10_PNEUMONIA	usual_walking_pace_f924_0_0	Exercise_Freq	CFB	finngen_R12_J10_PNEUMONIA	age_j18_first_reported_pneumonia_organism_unspecified_f131456_0_0	J18	C Exposure-marker	-0.464071	0.10527	0.000426247	Tier1	-0.407382	0.156355	0.244079	Null	-0.0154372	0.0134377	0.925988	Null									-0.0527204	0.0337745	0.647579	Null	-0.00834041	0.0128504	0.9098	Null	-0.384178	0.0942606	0.00173281	Tier1	-0.00222267	0.00846292	0.998501	Null									-0.00533192	0.00770632	0.938634	Null	-0.00533392	0.00469957	0.924585	Null	0.463953	0.366221	0.328593	Null	0.117472	0.15065	0.729371	Null	-0.0189485	0.0416115	0.890542	Null
usual_walking_pace_f924_0_0|CFB|finngen_R12_T2D	usual_walking_pace_f924_0_0	Exercise_Freq	CFB	finngen_R12_T2D	age_e11_first_reported_non_insulin_dependent_diabetes_mellitus_f130708_0_0	E11	C Exposure-marker	-0.464071	0.10527	0.000426247	Tier1	-0.407382	0.156355	0.244079	Null	0.0264106	0.0181494	0.870125	Null									-0.00654967	0.0756476	0.989645	Null	0.0226775	0.0241081	0.850821	Null	-1.60702	0.293653	3.77111e-06	Tier1	-0.00222267	0.00846292	0.998501	Null									-0.00533192	0.00770632	0.938634	Null	-0.00533392	0.00469957	0.924585	Null	0.0392824	0.0171697	0.0529857	Null	0.0454533	0.0161663	0.0314829	Tier1	-0.0168955	0.00478521	0.00934564	Tier1
usual_walking_pace_f924_0_0|CFB|finngen_R12_T2D_WIDE	usual_walking_pace_f924_0_0	Exercise_Freq	CFB	finngen_R12_T2D_WIDE	age_e11_first_reported_non_insulin_dependent_diabetes_mellitus_f130708_0_0	E11	E Disease-liability (D->P)	-0.464071	0.10527	0.000426247	Tier1	-0.407382	0.156355	0.244079	Null	-0.00136706	0.049898	0.997761	Null									0.0287551	0.0740562	0.950263	Null	0.0219322	0.0271548	0.875923	Null	-1.70064	0.304411	2.20882e-06	Tier1	-0.00222267	0.00846292	0.998501	Null									-0.00533192	0.00770632	0.938634	Null	-0.00533392	0.00469957	0.924585	Null	0.0437603	0.0169084	0.0265678	Tier1plus	0.0549978	0.0149456	0.00252503	Tier1plus	-0.016446	0.00490018	0.0155231	Tier1
variation_in_diet_f1548_0_0|CFB|finngen_R12_E4_OBESITY	variation_in_diet_f1548_0_0	Diet_Weekly	CFB	finngen_R12_E4_OBESITY	age_e66_first_reported_obesity_f130792_0_0	E66	E Disease-liability (D->P)	0.617698	0.204023	0.0242397	Tier1	0.568813	0.409032	0.691556	Null	0.00794342	0.0199475	0.994112	Null									0.0475386	0.0310056	0.658527	Null	0.00751114	0.0138141	0.932258	Null	2.99451	1.68149	0.358139	Null	-0.000496369	0.00407256	0.999288	Null									-0.00190556	0.00709837	0.986073	Null	-0.0065987	0.00316094	0.700191	Null	0.0972647	0.0165123	1.01899e-07	Tier1plus	0.134708	0.0184665	2.96548e-11	Tier1plus	0.0376307	0.00660349	1.11939e-06	Tier1
variation_in_diet_f1548_0_0|CFB|finngen_R12_E4_OBESITYCAL	variation_in_diet_f1548_0_0	Diet_Weekly	CFB	finngen_R12_E4_OBESITYCAL	age_e66_first_reported_obesity_f130792_0_0	E66	E Disease-liability (D->P)	0.617698	0.204023	0.0242397	Tier1	0.568813	0.409032	0.691556	Null	0.0211767	0.0233455	0.952504	Null									0.0609297	0.0368788	0.619448	Null	0.010901	0.0161705	0.903921	Null	3.04474	1.68387	0.345527	Null	-0.000496369	0.00407256	0.999288	Null									-0.00190556	0.00709837	0.986073	Null	-0.0065987	0.00316094	0.700191	Null	0.0950418	0.0211698	5.67965e-05	Tier1plus	0.124504	0.0205719	6.01074e-08	Tier1plus	0.0379671	0.00677153	1.86859e-06	Tier1
variation_in_diet_f1548_0_0|CFB|finngen_R12_E4_OBESITYNAS	variation_in_diet_f1548_0_0	Diet_Weekly	CFB	finngen_R12_E4_OBESITYNAS	age_e66_first_reported_obesity_f130792_0_0	E66	E Disease-liability (D->P)	0.617698	0.204023	0.0242397	Tier1	0.568813	0.409032	0.691556	Null	-0.00629701	0.0277933	0.994112	Null									0.0242129	0.0428216	0.935417	Null	-0.00915474	0.019091	0.947245	Null	3.51751	1.93137	0.33997	Null	-0.000496369	0.00407256	0.999288	Null									-0.00190556	0.00709837	0.986073	Null	-0.0065987	0.00316094	0.700191	Null	0.0700287	0.016564	0.000155914	Tier1	0.143376	0.0193197	1.3261e-11	Suggestive	0.0293686	0.00716922	0.00155495	Tier1
variation_in_diet_f1548_0_0|CFB|finngen_R12_T2D	variation_in_diet_f1548_0_0	Diet_Weekly	CFB	finngen_R12_T2D	age_e11_first_reported_non_insulin_dependent_diabetes_mellitus_f130708_0_0	E11	E Disease-liability (D->P)	0.617698	0.204023	0.0242397	Tier1	0.568813	0.409032	0.691556	Null	0.0264106	0.0181494	0.870125	Null									-0.00654967	0.0756476	0.989645	Null	0.0226775	0.0241081	0.850821	Null	1.59003	1.10809	0.50313	Null	-0.000496369	0.00407256	0.999288	Null									-0.00190556	0.00709837	0.986073	Null	-0.0065987	0.00316094	0.700191	Null	0.0392824	0.0171697	0.0529857	Null	0.0454533	0.0161663	0.0314829	Tier1	0.0145454	0.00345233	0.00100303	Tier1
variation_in_diet_f1548_0_0|CFB|finngen_R12_T2D_WIDE	variation_in_diet_f1548_0_0	Diet_Weekly	CFB	finngen_R12_T2D_WIDE	age_e11_first_reported_non_insulin_dependent_diabetes_mellitus_f130708_0_0	E11	E Disease-liability (D->P)	0.617698	0.204023	0.0242397	Tier1	0.568813	0.409032	0.691556	Null	-0.00136706	0.049898	0.997761	Null									0.0287551	0.0740562	0.950263	Null	0.0219322	0.0271548	0.875923	Null	1.72362	1.15624	0.479693	Null	-0.000496369	0.00407256	0.999288	Null									-0.00190556	0.00709837	0.986073	Null	-0.0065987	0.00316094	0.700191	Null	0.0437603	0.0169084	0.0265678	Tier1plus	0.0549978	0.0149456	0.00252503	Tier1plus	0.0124692	0.00337152	0.00553449	Tier1
usual_walking_pace_f924_0_0|CFC1|finngen_R12_N14_ACUTERENFAIL	usual_walking_pace_f924_0_0	Exercise_Freq	CFC1	finngen_R12_N14_ACUTERENFAIL	age_n17_first_reported_acute_renal_failure_f132030_0_0	N17	C Exposure-marker	-0.400236	0.122144	0.0130915	Tier1	-0.00289101	0.115857	0.996469	Null													-0.152658	0.135612	0.798187	Null	0.527917	0.295055	0.609643	Null	-0.787992	0.254898	0.035643	Tier1													-0.0212394	0.0139486	0.741779	Null	-0.00505909	0.0182337	0.995285	Null	0.164992	0.0818634	0.0937168	Null	-0.0335883	0.0832893	0.88364	Null				Null
usual_walking_pace_f924_0_0|CFC1|finngen_R12_N14_CHRONKIDNEYDIS	usual_walking_pace_f924_0_0	Exercise_Freq	CFC1	finngen_R12_N14_CHRONKIDNEYDIS	age_n18_first_reported_chronic_renal_failure_f132032_0_0	N18	C Exposure-marker	-0.400236	0.122144	0.0130915	Tier1	-0.00289101	0.115857	0.996469	Null													-0.310167	0.156505	0.481076	Null	0.437759	0.241504	0.606747	Null	-0.848196	0.239423	0.0104079	Tier1													-0.0212394	0.0139486	0.741779	Null	-0.00505909	0.0182337	0.995285	Null	-0.0487265	0.117625	0.779221	Null	0.0442268	0.0303311	0.393793	Null	-0.0381082	0.0101208	0.0046343	Tier1
alcohol_intake_frequency_f1558_0_0|CFD|finngen_R12_E4_OBESITY	alcohol_intake_frequency_f1558_0_0	Alcohol	CFD	finngen_R12_E4_OBESITY	age_e66_first_reported_obesity_f130792_0_0	E66	E Disease-liability (D->P)	-0.15001	0.0979659	0.343168	Null	-0.058512	0.118929	0.939283	Null	0.0442147	0.0452548	0.952504	Null									-0.103884	0.173906	0.932571	Null	-0.0191172	0.024381	0.88132	Null	-1.02627	0.361619	0.0639686	Null	0.00750721	0.0211792	0.998501	Null									0.0453978	0.0456767	0.875659	Null	0.00378966	0.00786867	0.989971	Null	0.0693612	0.0176266	0.000458686	Suggestive	0.0479249	0.0181293	0.0466581	Tier1	-0.0637299	0.0114976	2.5366e-06	Tier1
alcohol_intake_frequency_f1558_0_0|CFD|finngen_R12_E4_OBESITYCAL	alcohol_intake_frequency_f1558_0_0	Alcohol	CFD	finngen_R12_E4_OBESITYCAL	age_e66_first_reported_obesity_f130792_0_0	E66	E Disease-liability (D->P)	-0.15001	0.0979659	0.343168	Null	-0.058512	0.118929	0.939283	Null	0.0601142	0.0530271	0.934557	Null									-0.0960735	0.170728	0.935417	Null	-0.0125962	0.0313202	0.962683	Null	-1.02607	0.35755	0.0597477	Null	0.00750721	0.0211792	0.998501	Null									0.0453978	0.0456767	0.875659	Null	0.00378966	0.00786867	0.989971	Null	0.0777365	0.0229401	0.00281481	Suggestive	0.0652768	0.0216832	0.0188764	Tier1	-0.0600204	0.0137223	0.000547555	Tier1
alcohol_intake_frequency_f1558_0_0|CFD|finngen_R12_E4_OBESITYNAS	alcohol_intake_frequency_f1558_0_0	Alcohol	CFD	finngen_R12_E4_OBESITYNAS	age_e66_first_reported_obesity_f130792_0_0	E66	E Disease-liability (D->P)	-0.15001	0.0979659	0.343168	Null	-0.058512	0.118929	0.939283	Null	0.0544964	0.0676547	0.954528	Null									-0.0719082	0.125743	0.933399	Null	-0.0353775	0.0370675	0.848181	Null	-1.22528	0.429725	0.0618303	Null	0.00750721	0.0211792	0.998501	Null									0.0453978	0.0456767	0.875659	Null	0.00378966	0.00786867	0.989971	Null	0.0507652	0.0172267	0.0102306	Tier1plus	0.0680035	0.0206901	0.00870513	Tier1plus	-0.0582194	0.0122335	0.000109114	Tier1
bread_type_f1448_0_0_White|CFD|finngen_R12_E4_OBESITY	bread_type_f1448_0_0_White	Diet_Weekly	CFD	finngen_R12_E4_OBESITY	age_e66_first_reported_obesity_f130792_0_0	E66	E Disease-liability (D->P)	0.0185804	0.0522748	0.868206	Null	-0.16388	0.0595601	0.197383	Null	0.0442147	0.0452548	0.952504	Null									-0.103884	0.173906	0.932571	Null	-0.0191172	0.024381	0.88132	Null	-0.665396	0.315926	0.23455	Null	0.0607056	0.0585701	0.961002	Null									-0.0548199	0.0822935	0.938898	Null	0.0122809	0.0145262	0.9647	Null	0.0693612	0.0176266	0.000458686	Suggestive	0.0479249	0.0181293	0.0466581	Tier1	-0.122821	0.0278633	0.000478251	Tier1
bread_type_f1448_0_0_White|CFD|finngen_R12_E4_OBESITYCAL	bread_type_f1448_0_0_White	Diet_Weekly	CFD	finngen_R12_E4_OBESITYCAL	age_e66_first_reported_obesity_f130792_0_0	E66	E Disease-liability (D->P)	0.0185804	0.0522748	0.868206	Null	-0.16388	0.0595601	0.197383	Null	0.0601142	0.0530271	0.934557	Null									-0.0960735	0.170728	0.935417	Null	-0.0125962	0.0313202	0.962683	Null	-0.653139	0.312709	0.240668	Null	0.0607056	0.0585701	0.961002	Null									-0.0548199	0.0822935	0.938898	Null	0.0122809	0.0145262	0.9647	Null	0.0777365	0.0229401	0.00281481	Suggestive	0.0652768	0.0216832	0.0188764	Tier1	-0.150619	0.0366731	0.00149844	Tier1
bread_type_f1448_0_0_White|CFD|finngen_R12_E4_OBESITYNAS	bread_type_f1448_0_0_White	Diet_Weekly	CFD	finngen_R12_E4_OBESITYNAS	age_e66_first_reported_obesity_f130792_0_0	E66	E Disease-liability (D->P)	0.0185804	0.0522748	0.868206	Null	-0.16388	0.0595601	0.197383	Null	0.0544964	0.0676547	0.954528	Null									-0.0719082	0.125743	0.933399	Null	-0.0353775	0.0370675	0.848181	Null	-0.746025	0.379171	0.283034	Null	0.0607056	0.0585701	0.961002	Null									-0.0548199	0.0822935	0.938898	Null	0.0122809	0.0145262	0.9647	Null	0.0507652	0.0172267	0.0102306	Tier1plus	0.0680035	0.0206901	0.00870513	Tier1plus	-0.12896	0.0323497	0.00218946	Tier1
bread_type_f1448_0_0_Wholemeal_or_wholegrain|CFD|finngen_R12_E4_OBESITY	bread_type_f1448_0_0_Wholemeal_or_wholegrain	Diet_Weekly	CFD	finngen_R12_E4_OBESITY	age_e66_first_reported_obesity_f130792_0_0	E66	E Disease-liability (D->P)	0.0613073	0.0631068	0.591581	Null	0.0414388	0.0798131	0.93443	Null	0.0442147	0.0452548	0.952504	Null									-0.103884	0.173906	0.932571	Null	-0.0191172	0.024381	0.88132	Null	0.464588	0.343276	0.541529	Null	-0.00772194	0.0518568	0.999288	Null									0.0766273	0.0815706	0.889824	Null	-0.0153455	0.012711	0.910541	Null	0.0693612	0.0176266	0.000458686	Suggestive	0.0479249	0.0181293	0.0466581	Tier1	0.105033	0.0225933	0.000177852	Tier1
bread_type_f1448_0_0_Wholemeal_or_wholegrain|CFD|finngen_R12_E4_OBESITYCAL	bread_type_f1448_0_0_Wholemeal_or_wholegrain	Diet_Weekly	CFD	finngen_R12_E4_OBESITYCAL	age_e66_first_reported_obesity_f130792_0_0	E66	E Disease-liability (D->P)	0.0613073	0.0631068	0.591581	Null	0.0414388	0.0798131	0.93443	Null	0.0601142	0.0530271	0.934557	Null									-0.0960735	0.170728	0.935417	Null	-0.0125962	0.0313202	0.962683	Null	0.385086	0.343996	0.640875	Null	-0.00772194	0.0518568	0.999288	Null									0.0766273	0.0815706	0.889824	Null	-0.0153455	0.012711	0.910541	Null	0.0777365	0.0229401	0.00281481	Suggestive	0.0652768	0.0216832	0.0188764	Tier1	0.120363	0.03103	0.0032177	Tier1
bread_type_f1448_0_0_Wholemeal_or_wholegrain|CFD|finngen_R12_E4_OBESITYNAS	bread_type_f1448_0_0_Wholemeal_or_wholegrain	Diet_Weekly	CFD	finngen_R12_E4_OBESITYNAS	age_e66_first_reported_obesity_f130792_0_0	E66	E Disease-liability (D->P)	0.0613073	0.0631068	0.591581	Null	0.0414388	0.0798131	0.93443	Null	0.0544964	0.0676547	0.954528	Null									-0.0719082	0.125743	0.933399	Null	-0.0353775	0.0370675	0.848181	Null	0.671057	0.400309	0.402488	Null	-0.00772194	0.0518568	0.999288	Null									0.0766273	0.0815706	0.889824	Null	-0.0153455	0.012711	0.910541	Null	0.0507652	0.0172267	0.0102306	Tier1plus	0.0680035	0.0206901	0.00870513	Tier1plus	0.108095	0.0283134	0.00398628	Tier1
cereal_type_f1468_0_0_Other_.e.g._Cornflakes._Frosties.|CFD|finngen_R12_E4_OBESITY	cereal_type_f1468_0_0_Other_.e.g._Cornflakes._Frosties.	Diet_Weekly	CFD	finngen_R12_E4_OBESITY	age_e66_first_reported_obesity_f130792_0_0	E66	E Disease-liability (D->P)	0.0186591	0.0574613	0.881064	Null	-0.137258	0.0795094	0.580713	Null	0.0442147	0.0452548	0.952504	Null									-0.103884	0.173906	0.932571	Null	-0.0191172	0.024381	0.88132	Null	-0.443338	0.514165	0.752929	Null	-0.0225819	0.06935	0.998501	Null									-0.0169819	0.0922231	0.991013	Null	0.0128673	0.0170414	0.972308	Null	0.0693612	0.0176266	0.000458686	Suggestive	0.0479249	0.0181293	0.0466581	Tier1	-0.0861502	0.02513	0.0126979	Tier1
cereal_type_f1468_0_0_Other_.e.g._Cornflakes._Frosties.|CFD|finngen_R12_E4_OBESITYCAL	cereal_type_f1468_0_0_Other_.e.g._Cornflakes._Frosties.	Diet_Weekly	CFD	finngen_R12_E4_OBESITYCAL	age_e66_first_reported_obesity_f130792_0_0	E66	E Disease-liability (D->P)	0.0186591	0.0574613	0.881064	Null	-0.137258	0.0795094	0.580713	Null	0.0601142	0.0530271	0.934557	Null									-0.0960735	0.170728	0.935417	Null	-0.0125962	0.0313202	0.962683	Null	-0.371528	0.530375	0.807705	Null	-0.0225819	0.06935	0.998501	Null									-0.0169819	0.0922231	0.991013	Null	0.0128673	0.0170414	0.972308	Null	0.0777365	0.0229401	0.00281481	Suggestive	0.0652768	0.0216832	0.0188764	Tier1	-0.107336	0.0350936	0.0341028	Tier1
cereal_type_f1468_0_0_Other_.e.g._Cornflakes._Frosties.|CFD|finngen_R12_E4_OBESITYNAS	cereal_type_f1468_0_0_Other_.e.g._Cornflakes._Frosties.	Diet_Weekly	CFD	finngen_R12_E4_OBESITYNAS	age_e66_first_reported_obesity_f130792_0_0	E66	E Disease-liability (D->P)	0.0186591	0.0574613	0.881064	Null	-0.137258	0.0795094	0.580713	Null	0.0544964	0.0676547	0.954528	Null									-0.0719082	0.125743	0.933399	Null	-0.0353775	0.0370675	0.848181	Null	-0.521689	0.586486	0.740777	Null	-0.0225819	0.06935	0.998501	Null									-0.0169819	0.0922231	0.991013	Null	0.0128673	0.0170414	0.972308	Null	0.0507652	0.0172267	0.0102306	Tier1plus	0.0680035	0.0206901	0.00870513	Tier1plus	-0.0958963	0.0305686	0.0283039	Tier1
daytime_dozing_sleeping_f1220_0_0|CFD|finngen_R12_E4_OBESITY	daytime_dozing_sleeping_f1220_0_0	Sleep	CFD	finngen_R12_E4_OBESITY	age_e66_first_reported_obesity_f130792_0_0	E66	E Disease-liability (D->P)	0.510528	0.155377	0.0128103	Tier1	0.0472991	0.200505	0.969801	Null	0.0442147	0.0452548	0.952504	Null									-0.103884	0.173906	0.932571	Null	-0.0191172	0.024381	0.88132	Null	0.844219	0.327881	0.110214	Null	0.0323765	0.0165398	0.716522	Null									-0.0219437	0.0151562	0.758151	Null	-0.0031516	0.00405832	0.968358	Null	0.0693612	0.0176266	0.000458686	Suggestive	0.0479249	0.0181293	0.0466581	Tier1	0.0168347	0.00500173	0.0152759	Tier1
daytime_dozing_sleeping_f1220_0_0|CFD|finngen_R12_I9_HEARTFAIL_AND_CHD	daytime_dozing_sleeping_f1220_0_0	Sleep	CFD	finngen_R12_I9_HEARTFAIL_AND_CHD	age_i50_first_reported_heart_failure_f131354_0_0	I50	C Exposure-marker	0.510528	0.155377	0.0128103	Tier1	0.0472991	0.200505	0.969801	Null	0.032591	0.0642144	0.994112	Null									0.161429	0.191	0.866792	Null	-0.0632619	0.0469569	0.763408	Null	0.88306	0.291564	0.0404804	Tier1	0.0323765	0.0165398	0.716522	Null									-0.0219437	0.0151562	0.758151	Null	-0.0031516	0.00405832	0.968358	Null	-0.0211897	0.0256358	0.549487	Null	0.00620501	0.0296142	0.940585	Null	-0.00116262	0.00452292	0.94109	Null
education_score_england_f26414_0_0|CFD|finngen_R12_E4_OBESITY	education_score_england_f26414_0_0	Deprivation_Indices	CFD	finngen_R12_E4_OBESITY	age_e66_first_reported_obesity_f130792_0_0	E66	E Disease-liability (D->P)	0.164411	0.110326	0.360013	Null	0.0821481	0.111893	0.887419	Null	0.0442147	0.0452548	0.952504	Null									-0.103884	0.173906	0.932571	Null	-0.0191172	0.024381	0.88132	Null	0.716729	0.195203	0.0072003	Tier1	-0.00038217	0.0251174	0.999288	Null									-0.0104427	0.0235423	0.967363	Null	0.0052935	0.0064464	0.966487	Null	0.0693612	0.0176266	0.000458686	Suggestive	0.0479249	0.0181293	0.0466581	Tier1	0.0388023	0.00858817	0.000305735	Tier1
education_score_england_f26414_0_0|CFD|finngen_R12_E4_OBESITYCAL	education_score_england_f26414_0_0	Deprivation_Indices	CFD	finngen_R12_E4_OBESITYCAL	age_e66_first_reported_obesity_f130792_0_0	E66	E Disease-liability (D->P)	0.164411	0.110326	0.360013	Null	0.0821481	0.111893	0.887419	Null	0.0601142	0.0530271	0.934557	Null									-0.0960735	0.170728	0.935417	Null	-0.0125962	0.0313202	0.962683	Null	0.719013	0.215321	0.018423	Tier1	-0.00038217	0.0251174	0.999288	Null									-0.0104427	0.0235423	0.967363	Null	0.0052935	0.0064464	0.966487	Null	0.0777365	0.0229401	0.00281481	Suggestive	0.0652768	0.0216832	0.0188764	Tier1	0.0372802	0.00985728	0.00436324	Tier1
education_score_england_f26414_0_0|CFD|finngen_R12_E4_OBESITYNAS	education_score_england_f26414_0_0	Deprivation_Indices	CFD	finngen_R12_E4_OBESITYNAS	age_e66_first_reported_obesity_f130792_0_0	E66	E Disease-liability (D->P)	0.164411	0.110326	0.360013	Null	0.0821481	0.111893	0.887419	Null	0.0544964	0.0676547	0.954528	Null									-0.0719082	0.125743	0.933399	Null	-0.0353775	0.0370675	0.848181	Null	0.755472	0.241047	0.0322164	Tier1	-0.00038217	0.0251174	0.999288	Null									-0.0104427	0.0235423	0.967363	Null	0.0052935	0.0064464	0.966487	Null	0.0507652	0.0172267	0.0102306	Tier1plus	0.0680035	0.0206901	0.00870513	Tier1plus	0.0294999	0.00929922	0.0263149	Tier1
employment_score_england_f26412_0_0|CFD|finngen_R12_E4_OBESITY	employment_score_england_f26412_0_0	Deprivation_Indices	CFD	finngen_R12_E4_OBESITY	age_e66_first_reported_obesity_f130792_0_0	E66	E Disease-liability (D->P)	0.11294	0.258226	0.831178	Null	-0.246242	0.293193	0.865669	Null	0.0442147	0.0452548	0.952504	Null									-0.103884	0.173906	0.932571	Null	-0.0191172	0.024381	0.88132	Null	1.12573	0.383485	0.0507317	Null	0.00852677	0.0225688	0.998501	Null									-0.0147657	0.0233432	0.943364	Null	-0.000362006	0.00554077	0.998205	Null	0.0693612	0.0176266	0.000458686	Suggestive	0.0479249	0.0181293	0.0466581	Tier1	0.0303607	0.00685061	0.000432967	Tier1
employment_score_england_f26412_0_0|CFD|finngen_R12_E4_OBESITYCAL	employment_score_england_f26412_0_0	Deprivation_Indices	CFD	finngen_R12_E4_OBESITYCAL	age_e66_first_reported_obesity_f130792_0_0	E66	E Disease-liability (D->P)	0.11294	0.258226	0.831178	Null	-0.246242	0.293193	0.865669	Null	0.0601142	0.0530271	0.934557	Null									-0.0960735	0.170728	0.935417	Null	-0.0125962	0.0313202	0.962683	Null	1.23396	0.396434	0.0340669	Tier1	0.00852677	0.0225688	0.998501	Null									-0.0147657	0.0233432	0.943364	Null	-0.000362006	0.00554077	0.998205	Null	0.0777365	0.0229401	0.00281481	Suggestive	0.0652768	0.0216832	0.0188764	Tier1	0.0280408	0.00812307	0.0119026	Tier1
employment_score_england_f26412_0_0|CFD|finngen_R12_E4_OBESITYNAS	employment_score_england_f26412_0_0	Deprivation_Indices	CFD	finngen_R12_E4_OBESITYNAS	age_e66_first_reported_obesity_f130792_0_0	E66	E Disease-liability (D->P)	0.11294	0.258226	0.831178	Null	-0.246242	0.293193	0.865669	Null	0.0544964	0.0676547	0.954528	Null									-0.0719082	0.125743	0.933399	Null	-0.0353775	0.0370675	0.848181	Null	1.35204	0.657985	0.255286	Null	0.00852677	0.0225688	0.998501	Null									-0.0147657	0.0233432	0.943364	Null	-0.000362006	0.00554077	0.998205	Null	0.0507652	0.0172267	0.0102306	Tier1plus	0.0680035	0.0206901	0.00870513	Tier1plus	0.0233743	0.00776129	0.0380587	Tier1
income_score_england_f26411_0_0|CFD|finngen_R12_E4_OBESITY	income_score_england_f26411_0_0	Deprivation_Indices	CFD	finngen_R12_E4_OBESITY	age_e66_first_reported_obesity_f130792_0_0	E66	E Disease-liability (D->P)	0.233001	0.31246	0.695464	Null	-0.582746	0.415607	0.685616	Null	0.0442147	0.0452548	0.952504	Null									-0.103884	0.173906	0.932571	Null	-0.0191172	0.024381	0.88132	Null	0.983152	0.376897	0.103033	Null	0.0269122	0.0242862	0.949328	Null									-0.0225834	0.030578	0.930075	Null	-0.0017177	0.00596208	0.995121	Null	0.0693612	0.0176266	0.000458686	Suggestive	0.0479249	0.0181293	0.0466581	Tier1	0.03414	0.00769643	0.000429665	Tier1
income_score_england_f26411_0_0|CFD|finngen_R12_E4_OBESITYCAL	income_score_england_f26411_0_0	Deprivation_Indices	CFD	finngen_R12_E4_OBESITYCAL	age_e66_first_reported_obesity_f130792_0_0	E66	E Disease-liability (D->P)	0.233001	0.31246	0.695464	Null	-0.582746	0.415607	0.685616	Null	0.0601142	0.0530271	0.934557	Null									-0.0960735	0.170728	0.935417	Null	-0.0125962	0.0313202	0.962683	Null	0.961968	0.441587	0.210703	Null	0.0269122	0.0242862	0.949328	Null									-0.0225834	0.030578	0.930075	Null	-0.0017177	0.00596208	0.995121	Null	0.0777365	0.0229401	0.00281481	Suggestive	0.0652768	0.0216832	0.0188764	Tier1	0.032005	0.00892478	0.00781976	Tier1
index_of_multiple_deprivation_england_f26410_0_0|CFD|finngen_R12_E4_OBESITY	index_of_multiple_deprivation_england_f26410_0_0	Deprivation_Indices	CFD	finngen_R12_E4_OBESITY	age_e66_first_reported_obesity_f130792_0_0	E66	E Disease-liability (D->P)	-0.0346499	0.355493	0.967811	Null	-0.553841	0.374981	0.659065	Null	0.0442147	0.0452548	0.952504	Null									-0.103884	0.173906	0.932571	Null	-0.0191172	0.024381	0.88132	Null	0.4754	0.590434	0.772554	Null	0.024765	0.0241142	0.961611	Null									-0.00136999	0.0273671	0.997733	Null	-0.00106419	0.00591976	0.996611	Null	0.0693612	0.0176266	0.000458686	Suggestive	0.0479249	0.0181293	0.0466581	Tier1	0.030785	0.00757122	0.00169868	Tier1
major_dietary_changes_in_the_last_5_years_f1538_0_0_No|CFD|finngen_R12_E4_OBESITY	major_dietary_changes_in_the_last_5_years_f1538_0_0_No	Diet_Weekly	CFD	finngen_R12_E4_OBESITY	age_e66_first_reported_obesity_f130792_0_0	E66	E Disease-liability (D->P)	-0.118545	0.0844063	0.395111	Null	-0.217787	0.0742235	0.152496	Null	0.0442147	0.0452548	0.952504	Null									-0.103884	0.173906	0.932571	Null	-0.0191172	0.024381	0.88132	Null	-1.12577	0.433575	0.105406	Null	0.0142865	0.0511144	0.998501	Null									0.0682144	0.0487843	0.774555	Null	-0.00452514	0.0125192	0.993412	Null	0.0693612	0.0176266	0.000458686	Suggestive	0.0479249	0.0181293	0.0466581	Tier1	-0.153922	0.016753	1.31582e-17	Tier1
major_dietary_changes_in_the_last_5_years_f1538_0_0_No|CFD|finngen_R12_E4_OBESITYCAL	major_dietary_changes_in_the_last_5_years_f1538_0_0_No	Diet_Weekly	CFD	finngen_R12_E4_OBESITYCAL	age_e66_first_reported_obesity_f130792_0_0	E66	E Disease-liability (D->P)	-0.118545	0.0844063	0.395111	Null	-0.217787	0.0742235	0.152496	Null	0.0601142	0.0530271	0.934557	Null									-0.0960735	0.170728	0.935417	Null	-0.0125962	0.0313202	0.962683	Null	-1.11582	0.434816	0.112044	Null	0.0142865	0.0511144	0.998501	Null									0.0682144	0.0487843	0.774555	Null	-0.00452514	0.0125192	0.993412	Null	0.0777365	0.0229401	0.00281481	Suggestive	0.0652768	0.0216832	0.0188764	Tier1	-0.138225	0.0189089	4.21652e-11	Tier1
major_dietary_changes_in_the_last_5_years_f1538_0_0_No|CFD|finngen_R12_E4_OBESITYNAS	major_dietary_changes_in_the_last_5_years_f1538_0_0_No	Diet_Weekly	CFD	finngen_R12_E4_OBESITYNAS	age_e66_first_reported_obesity_f130792_0_0	E66	E Disease-liability (D->P)	-0.118545	0.0844063	0.395111	Null	-0.217787	0.0742235	0.152496	Null	0.0544964	0.0676547	0.954528	Null									-0.0719082	0.125743	0.933399	Null	-0.0353775	0.0370675	0.848181	Null	-1.4192	0.483975	0.0511044	Null	0.0142865	0.0511144	0.998501	Null									0.0682144	0.0487843	0.774555	Null	-0.00452514	0.0125192	0.993412	Null	0.0507652	0.0172267	0.0102306	Tier1plus	0.0680035	0.0206901	0.00870513	Tier1plus	-0.134889	0.0169648	3.7529e-13	Tier1
major_dietary_changes_in_the_last_5_years_f1538_0_0_Yes._because_of_illness|CFD|finngen_R12_E4_OBESITY	major_dietary_changes_in_the_last_5_years_f1538_0_0_Yes._because_of_illness	Diet_Weekly	CFD	finngen_R12_E4_OBESITY	age_e66_first_reported_obesity_f130792_0_0	E66	E Disease-liability (D->P)	-0.000580396	0.100097	0.99789	Null	0.0158264	0.0870868	0.975302	Null	0.0442147	0.0452548	0.952504	Null									-0.103884	0.173906	0.932571	Null	-0.0191172	0.024381	0.88132	Null	-0.209366	0.143636	0.496138	Null	-0.0761464	0.080873	0.976593	Null									-0.0596412	0.0733144	0.914507	Null	0.0101599	0.0205015	0.988727	Null	0.0693612	0.0176266	0.000458686	Suggestive	0.0479249	0.0181293	0.0466581	Tier1	0.133419	0.0230583	6.9216e-07	Tier1
major_dietary_changes_in_the_last_5_years_f1538_0_0_Yes._because_of_illness|CFD|finngen_R12_E4_OBESITYCAL	major_dietary_changes_in_the_last_5_years_f1538_0_0_Yes._because_of_illness	Diet_Weekly	CFD	finngen_R12_E4_OBESITYCAL	age_e66_first_reported_obesity_f130792_0_0	E66	E Disease-liability (D->P)	-0.000580396	0.100097	0.99789	Null	0.0158264	0.0870868	0.975302	Null	0.0601142	0.0530271	0.934557	Null									-0.0960735	0.170728	0.935417	Null	-0.0125962	0.0313202	0.962683	Null	-0.178272	0.15514	0.62924	Null	-0.0761464	0.080873	0.976593	Null									-0.0596412	0.0733144	0.914507	Null	0.0101599	0.0205015	0.988727	Null	0.0777365	0.0229401	0.00281481	Suggestive	0.0652768	0.0216832	0.0188764	Tier1	0.111252	0.0257401	0.000633485	Tier1
major_dietary_changes_in_the_last_5_years_f1538_0_0_Yes._because_of_illness|CFD|finngen_R12_E4_OBESITYNAS	major_dietary_changes_in_the_last_5_years_f1538_0_0_Yes._because_of_illness	Diet_Weekly	CFD	finngen_R12_E4_OBESITYNAS	age_e66_first_reported_obesity_f130792_0_0	E66	E Disease-liability (D->P)	-0.000580396	0.100097	0.99789	Null	0.0158264	0.0870868	0.975302	Null	0.0544964	0.0676547	0.954528	Null									-0.0719082	0.125743	0.933399	Null	-0.0353775	0.0370675	0.848181	Null	-0.254861	0.184913	0.529469	Null	-0.0761464	0.080873	0.976593	Null									-0.0596412	0.0733144	0.914507	Null	0.0101599	0.0205015	0.988727	Null	0.0507652	0.0172267	0.0102306	Tier1plus	0.0680035	0.0206901	0.00870513	Tier1plus	0.0999956	0.0235532	0.000885452	Tier1
oily_fish_intake_f1329_0_0|CFD|finngen_R12_E4_OBESITY	oily_fish_intake_f1329_0_0	Diet_Weekly	CFD	finngen_R12_E4_OBESITY	age_e66_first_reported_obesity_f130792_0_0	E66	E Disease-liability (D->P)	-0.055739	0.0900761	0.752596	Null	-0.117902	0.102327	0.78039	Null	0.0442147	0.0452548	0.952504	Null									-0.103884	0.173906	0.932571	Null	-0.0191172	0.024381	0.88132	Null	0.359223	0.402744	0.739548	Null	0.0109251	0.021576	0.998501	Null									0.0361259	0.0197774	0.651105	Null	-0.00178582	0.00642597	0.995285	Null	0.0693612	0.0176266	0.000458686	Suggestive	0.0479249	0.0181293	0.0466581	Tier1	0.0341648	0.00937462	0.00652891	Tier1
oily_fish_intake_f1329_0_0|CFD|finngen_R12_E4_OBESITYCAL	oily_fish_intake_f1329_0_0	Diet_Weekly	CFD	finngen_R12_E4_OBESITYCAL	age_e66_first_reported_obesity_f130792_0_0	E66	E Disease-liability (D->P)	-0.055739	0.0900761	0.752596	Null	-0.117902	0.102327	0.78039	Null	0.0601142	0.0530271	0.934557	Null									-0.0960735	0.170728	0.935417	Null	-0.0125962	0.0313202	0.962683	Null	0.27421	0.414653	0.81741	Null	0.0109251	0.021576	0.998501	Null									0.0361259	0.0197774	0.651105	Null	-0.00178582	0.00642597	0.995285	Null	0.0777365	0.0229401	0.00281481	Suggestive	0.0652768	0.0216832	0.0188764	Tier1	0.0360013	0.0116533	0.031839	Tier1
oily_fish_intake_f1329_0_0|CFD|finngen_R12_E4_OBESITYNAS	oily_fish_intake_f1329_0_0	Diet_Weekly	CFD	finngen_R12_E4_OBESITYNAS	age_e66_first_reported_obesity_f130792_0_0	E66	E Disease-liability (D->P)	-0.055739	0.0900761	0.752596	Null	-0.117902	0.102327	0.78039	Null	0.0544964	0.0676547	0.954528	Null									-0.0719082	0.125743	0.933399	Null	-0.0353775	0.0370675	0.848181	Null	0.472454	0.461321	0.682995	Null	0.0109251	0.021576	0.998501	Null									0.0361259	0.0197774	0.651105	Null	-0.00178582	0.00642597	0.995285	Null	0.0507652	0.0172267	0.0102306	Tier1plus	0.0680035	0.0206901	0.00870513	Tier1plus	0.0366435	0.0111274	0.0184462	Tier1
time_spent_watching_television_tv_f1070_0_0|CFD|finngen_R12_E4_OBESITY	time_spent_watching_television_tv_f1070_0_0	Exercise_Freq	CFD	finngen_R12_E4_OBESITY	age_e66_first_reported_obesity_f130792_0_0	E66	C Exposure-marker	0.262307	0.0526867	4.96119e-05	Tier1	-0.00625133	0.0598665	0.986765	Null	0.0442147	0.0452548	0.952504	Null									-0.103884	0.173906	0.932571	Null	-0.0191172	0.024381	0.88132	Null	0.659772	0.109271	1.8062e-07	Tier1	-0.0144798	0.0226298	0.997594	Null									-0.0282311	0.0207436	0.780578	Null	0.00161696	0.00969888	0.997158	Null	0.0693612	0.0176266	0.000458686	Suggestive	0.0479249	0.0181293	0.0466581	Tier1	0.0398402	0.0103295	0.00347154	Tier1
time_spent_watching_television_tv_f1070_0_0|CFD|finngen_R12_E4_OBESITYCAL	time_spent_watching_television_tv_f1070_0_0	Exercise_Freq	CFD	finngen_R12_E4_OBESITYCAL	age_e66_first_reported_obesity_f130792_0_0	E66	C Exposure-marker	0.262307	0.0526867	4.96119e-05	Tier1	-0.00625133	0.0598665	0.986765	Null	0.0601142	0.0530271	0.934557	Null									-0.0960735	0.170728	0.935417	Null	-0.0125962	0.0313202	0.962683	Null	0.782951	0.114433	1.41579e-09	Tier1	-0.0144798	0.0226298	0.997594	Null									-0.0282311	0.0207436	0.780578	Null	0.00161696	0.00969888	0.997158	Null	0.0777365	0.0229401	0.00281481	Suggestive	0.0652768	0.0216832	0.0188764	Tier1	0.0248395	0.0119624	0.234055	Null
time_spent_watching_television_tv_f1070_0_0|CFD|finngen_R12_E4_OBESITYNAS	time_spent_watching_television_tv_f1070_0_0	Exercise_Freq	CFD	finngen_R12_E4_OBESITYNAS	age_e66_first_reported_obesity_f130792_0_0	E66	B Biomarker	0.262307	0.0526867	4.96119e-05	Tier1	-0.00625133	0.0598665	0.986765	Null	0.0544964	0.0676547	0.954528	Null									-0.0719082	0.125743	0.933399	Null	-0.0353775	0.0370675	0.848181	Null	0.59303	0.134248	0.000476562	Tier1	-0.0144798	0.0226298	0.997594	Null									-0.0282311	0.0207436	0.780578	Null	0.00161696	0.00969888	0.997158	Null	0.0507652	0.0172267	0.0102306	Tier1plus	0.0680035	0.0206901	0.00870513	Tier1plus	0.0237813	0.0134057	0.346861	Null
time_spent_watching_television_tv_f1070_0_0|CFD|finngen_R12_I9_HEARTFAIL	time_spent_watching_television_tv_f1070_0_0	Exercise_Freq	CFD	finngen_R12_I9_HEARTFAIL	age_i50_first_reported_heart_failure_f131354_0_0	I50	C Exposure-marker	0.262307	0.0526867	4.96119e-05	Tier1	-0.00625133	0.0598665	0.986765	Null	0.0432027	0.044044	0.952504	Null									-0.0879768	0.141783	0.925406	Null	-0.0138663	0.0233044	0.920057	Null	0.282985	0.0744381	0.00457256	Tier1	-0.0144798	0.0226298	0.997594	Null									-0.0282311	0.0207436	0.780578	Null	0.00161696	0.00969888	0.997158	Null	0.0182913	0.0396772	0.753043	Null	-0.0124723	0.0433796	0.916288	Null	-0.00012513	0.0175237	0.998284	Null
time_spent_watching_television_tv_f1070_0_0|CFD|finngen_R12_I9_HEARTFAIL_AND_CHD	time_spent_watching_television_tv_f1070_0_0	Exercise_Freq	CFD	finngen_R12_I9_HEARTFAIL_AND_CHD	age_i50_first_reported_heart_failure_f131354_0_0	I50	C Exposure-marker	0.262307	0.0526867	4.96119e-05	Tier1	-0.00625133	0.0598665	0.986765	Null	0.032591	0.0642144	0.994112	Null									0.161429	0.191	0.866792	Null	-0.0632619	0.0469569	0.763408	Null	0.321194	0.0878083	0.00738664	Tier1	-0.0144798	0.0226298	0.997594	Null									-0.0282311	0.0207436	0.780578	Null	0.00161696	0.00969888	0.997158	Null	-0.0211897	0.0256358	0.549487	Null	0.00620501	0.0296142	0.940585	Null	-0.00594791	0.00711936	0.760479	Null
time_spent_watching_television_tv_f1070_0_0|CFD|finngen_R12_M13_GOUT	time_spent_watching_television_tv_f1070_0_0	Exercise_Freq	CFD	finngen_R12_M13_GOUT	age_m10_first_reported_gout_f131858_0_0	M10	C Exposure-marker	0.262307	0.0526867	4.96119e-05	Tier1	-0.00625133	0.0598665	0.986765	Null	0.0497504	0.0723716	0.965052	Null									-0.256698	0.223879	0.795268	Null	-0.042377	0.0502017	0.868802	Null	0.374238	0.113407	0.020678	Tier1	-0.0144798	0.0226298	0.997594	Null									-0.0282311	0.0207436	0.780578	Null	0.00161696	0.00969888	0.997158	Null	-0.0260656	0.0135044	0.109889	Null	0.00159725	0.0169723	0.97494	Null	-0.00333416	0.0054071	0.840998	Null
time_spent_watching_television_tv_f1070_0_0|CFD|finngen_R12_N14_CHRONKIDNEYDIS	time_spent_watching_television_tv_f1070_0_0	Exercise_Freq	CFD	finngen_R12_N14_CHRONKIDNEYDIS	age_n18_first_reported_chronic_renal_failure_f132032_0_0	N18	C Exposure-marker	0.262307	0.0526867	4.96119e-05	Tier1	-0.00625133	0.0598665	0.986765	Null	0.0756839	0.0695008	0.938	Null									-0.149646	0.140946	0.814395	Null	-0.103243	0.0413791	0.364866	Null	0.294417	0.098194	0.0438148	Tier1	-0.0144798	0.0226298	0.997594	Null									-0.0282311	0.0207436	0.780578	Null	0.00161696	0.00969888	0.997158	Null	0.0737627	0.0634152	0.377146	Null	0.0858375	0.092519	0.652199	Null	0.0281599	0.0142318	0.270202	Null
types_of_physical_activity_in_last_4_weeks_f6164_0_0.multi_None_of_the_above|CFD|finngen_R12_E4_OBESITY	types_of_physical_activity_in_last_4_weeks_f6164_0_0.multi_None_of_the_above	Exercise_Freq	CFD	finngen_R12_E4_OBESITY	age_e66_first_reported_obesity_f130792_0_0	E66	E Disease-liability (D->P)	0.0529705	0.105531	0.805463	Null	0.0374768	0.116653	0.962068	Null	0.0442147	0.0452548	0.952504	Null									-0.103884	0.173906	0.932571	Null	-0.0191172	0.024381	0.88132	Null	0.5107	0.121506	0.00105297	Tier1	0.0664464	0.104727	0.998501	Null									-0.247456	0.0930471	0.370837	Null	-0.0199777	0.0259445	0.969396	Null	0.0693612	0.0176266	0.000458686	Suggestive	0.0479249	0.0181293	0.0466581	Tier1	0.100396	0.0267009	0.00470307	Tier1
usual_walking_pace_f924_0_0|CFD|finngen_R12_E4_OBESITY	usual_walking_pace_f924_0_0	Exercise_Freq	CFD	finngen_R12_E4_OBESITY	age_e66_first_reported_obesity_f130792_0_0	E66	C Exposure-marker	-0.466687	0.115027	0.00139972	Tier1	-0.260059	0.145871	0.556909	Null	0.0442147	0.0452548	0.952504	Null									-0.103884	0.173906	0.932571	Null	-0.0191172	0.024381	0.88132	Null	-2.33653	0.428792	4.23651e-06	Tier1	-0.0150228	0.0189389	0.987409	Null									0.0147452	0.0173397	0.907068	Null	0.00828243	0.0077629	0.933468	Null	0.0693612	0.0176266	0.000458686	Suggestive	0.0479249	0.0181293	0.0466581	Tier1	-0.0621707	0.00651485	5.91903e-19	Tier1
usual_walking_pace_f924_0_0|CFD|finngen_R12_E4_OBESITYCAL	usual_walking_pace_f924_0_0	Exercise_Freq	CFD	finngen_R12_E4_OBESITYCAL	age_e66_first_reported_obesity_f130792_0_0	E66	C Exposure-marker	-0.466687	0.115027	0.00139972	Tier1	-0.260059	0.145871	0.556909	Null	0.0601142	0.0530271	0.934557	Null									-0.0960735	0.170728	0.935417	Null	-0.0125962	0.0313202	0.962683	Null	-2.36362	0.434138	4.2836e-06	Tier1	-0.0150228	0.0189389	0.987409	Null									0.0147452	0.0173397	0.907068	Null	0.00828243	0.0077629	0.933468	Null	0.0777365	0.0229401	0.00281481	Suggestive	0.0652768	0.0216832	0.0188764	Tier1	-0.0639643	0.00843125	5.60106e-12	Tier1
usual_walking_pace_f924_0_0|CFD|finngen_R12_E4_OBESITYNAS	usual_walking_pace_f924_0_0	Exercise_Freq	CFD	finngen_R12_E4_OBESITYNAS	age_e66_first_reported_obesity_f130792_0_0	E66	E Disease-liability (D->P)	-0.466687	0.115027	0.00139972	Tier1	-0.260059	0.145871	0.556909	Null	0.0544964	0.0676547	0.954528	Null									-0.0719082	0.125743	0.933399	Null	-0.0353775	0.0370675	0.848181	Null	-2.76109	0.51135	5.26478e-06	Tier1	-0.0150228	0.0189389	0.987409	Null									0.0147452	0.0173397	0.907068	Null	0.00828243	0.0077629	0.933468	Null	0.0507652	0.0172267	0.0102306	Tier1plus	0.0680035	0.0206901	0.00870513	Tier1plus	-0.0560607	0.00884098	2.70304e-08	Tier1
usual_walking_pace_f924_0_0|CFD|finngen_R12_I9_HEARTFAIL	usual_walking_pace_f924_0_0	Exercise_Freq	CFD	finngen_R12_I9_HEARTFAIL	age_i50_first_reported_heart_failure_f131354_0_0	I50	C Exposure-marker	-0.466687	0.115027	0.00139972	Tier1	-0.260059	0.145871	0.556909	Null	0.0432027	0.044044	0.952504	Null									-0.0879768	0.141783	0.925406	Null	-0.0138663	0.0233044	0.920057	Null	-0.966266	0.142117	1.84705e-09	Tier1	-0.0150228	0.0189389	0.987409	Null									0.0147452	0.0173397	0.907068	Null	0.00828243	0.0077629	0.933468	Null	0.0182913	0.0396772	0.753043	Null	-0.0124723	0.0433796	0.916288	Null	-0.0116179	0.0122719	0.720893	Null
usual_walking_pace_f924_0_0|CFD|finngen_R12_I9_HEARTFAIL_AND_CHD	usual_walking_pace_f924_0_0	Exercise_Freq	CFD	finngen_R12_I9_HEARTFAIL_AND_CHD	age_i50_first_reported_heart_failure_f131354_0_0	I50	C Exposure-marker	-0.466687	0.115027	0.00139972	Tier1	-0.260059	0.145871	0.556909	Null	0.032591	0.0642144	0.994112	Null									0.161429	0.191	0.866792	Null	-0.0632619	0.0469569	0.763408	Null	-1.10564	0.204002	4.84571e-06	Tier1	-0.0150228	0.0189389	0.987409	Null									0.0147452	0.0173397	0.907068	Null	0.00828243	0.0077629	0.933468	Null	-0.0211897	0.0256358	0.549487	Null	0.00620501	0.0296142	0.940585	Null	-0.00737452	0.00836551	0.743736	Null
usual_walking_pace_f924_0_0|CFD|finngen_R12_I9_HEARTFAIL_AND_OVERWEIGHT	usual_walking_pace_f924_0_0	Exercise_Freq	CFD	finngen_R12_I9_HEARTFAIL_AND_OVERWEIGHT	age_i50_first_reported_heart_failure_f131354_0_0	I50	C Exposure-marker	-0.466687	0.115027	0.00139972	Tier1	-0.260059	0.145871	0.556909	Null	0.11965	0.0629495	0.682956	Null									-0.0972001	0.19995	0.939451	Null	0.000693761	0.0304079	0.998624	Null	-0.793592	0.167228	0.000117802	Tier1	-0.0150228	0.0189389	0.987409	Null									0.0147452	0.0173397	0.907068	Null	0.00828243	0.0077629	0.933468	Null	-0.000792546	0.0392784	0.989197	Null	-0.00682365	0.0424607	0.953527	Null	0.00175992	0.0110431	0.964188	Null
usual_walking_pace_f924_0_0|CFD|finngen_R12_M13_GOUT	usual_walking_pace_f924_0_0	Exercise_Freq	CFD	finngen_R12_M13_GOUT	age_m10_first_reported_gout_f131858_0_0	M10	C Exposure-marker	-0.466687	0.115027	0.00139972	Tier1	-0.260059	0.145871	0.556909	Null	0.0497504	0.0723716	0.965052	Null									-0.256698	0.223879	0.795268	Null	-0.042377	0.0502017	0.868802	Null	-0.901785	0.267666	0.0172365	Tier1	-0.0150228	0.0189389	0.987409	Null									0.0147452	0.0173397	0.907068	Null	0.00828243	0.0077629	0.933468	Null	-0.0260656	0.0135044	0.109889	Null	0.00159725	0.0169723	0.97494	Null	0.0049906	0.00291033	0.36901	Null
usual_walking_pace_f924_0_0|CFD|finngen_R12_N14_ACUTERENFAIL	usual_walking_pace_f924_0_0	Exercise_Freq	CFD	finngen_R12_N14_ACUTERENFAIL	age_n17_first_reported_acute_renal_failure_f132030_0_0	N17	C Exposure-marker	-0.466687	0.115027	0.00139972	Tier1	-0.260059	0.145871	0.556909	Null	-0.024499	0.0850242	0.994112	Null									-0.378679	0.490169	0.883848	Null	-0.0714251	0.0449639	0.702496	Null	-0.787992	0.254898	0.035643	Tier1	-0.0150228	0.0189389	0.987409	Null									0.0147452	0.0173397	0.907068	Null	0.00828243	0.0077629	0.933468	Null	0.215876	0.0779491	0.0165663	Suggestive	0.208247	0.0864466	0.0811347	Null				Null
usual_walking_pace_f924_0_0|CFD|finngen_R12_N14_CHRONKIDNEYDIS	usual_walking_pace_f924_0_0	Exercise_Freq	CFD	finngen_R12_N14_CHRONKIDNEYDIS	age_n18_first_reported_chronic_renal_failure_f132032_0_0	N18	C Exposure-marker	-0.466687	0.115027	0.00139972	Tier1	-0.260059	0.145871	0.556909	Null	0.0756839	0.0695008	0.938	Null									-0.149646	0.140946	0.814395	Null	-0.103243	0.0413791	0.364866	Null	-0.848196	0.239423	0.0104079	Tier1	-0.0150228	0.0189389	0.987409	Null									0.0147452	0.0173397	0.907068	Null	0.00828243	0.0077629	0.933468	Null	0.0737627	0.0634152	0.377146	Null	0.0858375	0.092519	0.652199	Null	-0.0381082	0.0101208	0.0046343	Tier1
variation_in_diet_f1548_0_0|CFD|finngen_R12_E4_OBESITY	variation_in_diet_f1548_0_0	Diet_Weekly	CFD	finngen_R12_E4_OBESITY	age_e66_first_reported_obesity_f130792_0_0	E66	E Disease-liability (D->P)	0.13122	0.221157	0.764268	Null	0.895595	0.292737	0.124243	Null	0.0442147	0.0452548	0.952504	Null									-0.103884	0.173906	0.932571	Null	-0.0191172	0.024381	0.88132	Null	2.99451	1.68149	0.358139	Null	-0.00273531	0.0193234	0.999288	Null									-0.0191977	0.0177002	0.852171	Null	-0.00352087	0.00512854	0.977667	Null	0.0693612	0.0176266	0.000458686	Suggestive	0.0479249	0.0181293	0.0466581	Tier1	0.0376307	0.00660349	1.11939e-06	Tier1
variation_in_diet_f1548_0_0|CFD|finngen_R12_E4_OBESITYCAL	variation_in_diet_f1548_0_0	Diet_Weekly	CFD	finngen_R12_E4_OBESITYCAL	age_e66_first_reported_obesity_f130792_0_0	E66	E Disease-liability (D->P)	0.13122	0.221157	0.764268	Null	0.895595	0.292737	0.124243	Null	0.0601142	0.0530271	0.934557	Null									-0.0960735	0.170728	0.935417	Null	-0.0125962	0.0313202	0.962683	Null	3.04474	1.68387	0.345527	Null	-0.00273531	0.0193234	0.999288	Null									-0.0191977	0.0177002	0.852171	Null	-0.00352087	0.00512854	0.977667	Null	0.0777365	0.0229401	0.00281481	Suggestive	0.0652768	0.0216832	0.0188764	Tier1	0.0379671	0.00677153	1.86859e-06	Tier1
variation_in_diet_f1548_0_0|CFD|finngen_R12_E4_OBESITYNAS	variation_in_diet_f1548_0_0	Diet_Weekly	CFD	finngen_R12_E4_OBESITYNAS	age_e66_first_reported_obesity_f130792_0_0	E66	E Disease-liability (D->P)	0.13122	0.221157	0.764268	Null	0.895595	0.292737	0.124243	Null	0.0544964	0.0676547	0.954528	Null									-0.0719082	0.125743	0.933399	Null	-0.0353775	0.0370675	0.848181	Null	3.51751	1.93137	0.33997	Null	-0.00273531	0.0193234	0.999288	Null									-0.0191977	0.0177002	0.852171	Null	-0.00352087	0.00512854	0.977667	Null	0.0507652	0.0172267	0.0102306	Tier1plus	0.0680035	0.0206901	0.00870513	Tier1plus	0.0293686	0.00716922	0.00155495	Tier1
age_first_had_sexual_intercourse_f2139_0_0|CFH|finngen_R12_E4_LIPOPROT	age_first_had_sexual_intercourse_f2139_0_0	Sexual_Factors	CFH	finngen_R12_E4_LIPOPROT	age_e78_first_reported_disorders_of_lipoprotein_metabolism_and_other_lipidaemias_f130814_0_0	E78	C Exposure-marker	-0.189357	0.0507323	0.00378708	Tier1	-0.0481325	0.0520479	0.838109	Null	-0.00609131	0.0226402	0.994112	Null			0.00539967	0.0199659	0.990183	Null			0.0261409	0.111101	0.9724	Null	-0.0414776	0.0601783	0.900982	Null	-0.259033	0.0482573	6.02244e-06	Tier1	0.00222772	0.00639605	0.998501	Null			0.00720704	0.00597328	0.953691	Null			-0.00833715	0.0157452	0.955337	Null	-0.00384274	0.017305	0.995771	Null	0.0446745	0.0264985	0.171649	Null	-0.0194803	0.0244889	0.720417	Null	-0.00042435	0.0064741	0.982303	Null
age_first_had_sexual_intercourse_f2139_0_0|CFH|finngen_R12_E4_OBESITY	age_first_had_sexual_intercourse_f2139_0_0	Sexual_Factors	CFH	finngen_R12_E4_OBESITY	age_e66_first_reported_obesity_f130792_0_0	E66	B Biomarker	-0.189357	0.0507323	0.00378708	Tier1	-0.0481325	0.0520479	0.838109	Null	-0.00979813	0.063134	0.994112	Null			0.014326	0.0255342	0.984348	Null			0.0684891	0.0424447	0.627001	Null	-0.00363655	0.0461469	0.995378	Null	-0.811106	0.0964662	1.19195e-14	Tier1	0.00222772	0.00639605	0.998501	Null			0.00720704	0.00597328	0.953691	Null			-0.00833715	0.0157452	0.955337	Null	-0.00384274	0.017305	0.995771	Null	0.125083	0.0183724	6.39969e-10	Tier1plus	0.102053	0.0168822	6.22495e-08	Tier1plus	-0.0341071	0.0133484	0.106721	Null
age_first_had_sexual_intercourse_f2139_0_0|CFH|finngen_R12_E4_OBESITYCAL	age_first_had_sexual_intercourse_f2139_0_0	Sexual_Factors	CFH	finngen_R12_E4_OBESITYCAL	age_e66_first_reported_obesity_f130792_0_0	E66	C Exposure-marker	-0.189357	0.0507323	0.00378708	Tier1	-0.0481325	0.0520479	0.838109	Null	-0.017073	0.0707448	0.994112	Null			0.0125	0.0305828	0.990183	Null			0.0806766	0.0498063	0.626884	Null	-0.023965	0.0582303	0.961268	Null	-0.858292	0.0999442	2.68088e-15	Tier1	0.00222772	0.00639605	0.998501	Null			0.00720704	0.00597328	0.953691	Null			-0.00833715	0.0157452	0.955337	Null	-0.00384274	0.017305	0.995771	Null	0.130697	0.0227081	2.01158e-07	Suggestive	0.105208	0.0199531	3.631e-06	Tier1	-0.0231837	0.0163341	0.498999	Null
age_first_had_sexual_intercourse_f2139_0_0|CFH|finngen_R12_E4_OBESITYNAS	age_first_had_sexual_intercourse_f2139_0_0	Sexual_Factors	CFH	finngen_R12_E4_OBESITYNAS	age_e66_first_reported_obesity_f130792_0_0	E66	C Exposure-marker	-0.189357	0.0507323	0.00378708	Tier1	-0.0481325	0.0520479	0.838109	Null	-0.000106864	0.0459877	0.999192	Null			0.0223728	0.0386413	0.983744	Null			0.0603007	0.0640976	0.840814	Null	0.00116058	0.0605132	0.998624	Null	-0.920873	0.117222	9.82127e-13	Tier1	0.00222772	0.00639605	0.998501	Null			0.00720704	0.00597328	0.953691	Null			-0.00833715	0.0157452	0.955337	Null	-0.00384274	0.017305	0.995771	Null	0.0915348	0.0202591	5.1231e-05	Suggestive	0.0846231	0.0189074	0.000129623	Tier1	-0.0229642	0.0166918	0.521	Null
age_first_had_sexual_intercourse_f2139_0_0|CFH|finngen_R12_I9_HYPTENSESS	age_first_had_sexual_intercourse_f2139_0_0	Sexual_Factors	CFH	finngen_R12_I9_HYPTENSESS	age_i10_first_reported_essential_primary_hypertension_f131286_0_0	I10	C Exposure-marker	-0.189357	0.0507323	0.00378708	Tier1	-0.0481325	0.0520479	0.838109	Null	0.00619939	0.0235686	0.994112	Null			-2.50353e-05	0.0174834	0.999415	Null			0.0175776	0.0437507	0.947829	Null	0.00682709	0.0541691	0.990857	Null	-0.356559	0.0647281	3.12872e-06	Tier1	0.00222772	0.00639605	0.998501	Null			0.00720704	0.00597328	0.953691	Null			-0.00833715	0.0157452	0.955337	Null	-0.00384274	0.017305	0.995771	Null	0.0316991	0.0142412	0.0606933	Null	0.0299989	0.0161623	0.222684	Null	-0.0134598	0.00734945	0.324396	Null
age_first_had_sexual_intercourse_f2139_0_0|CFH|finngen_R12_T2D	age_first_had_sexual_intercourse_f2139_0_0	Sexual_Factors	CFH	finngen_R12_T2D	age_e11_first_reported_non_insulin_dependent_diabetes_mellitus_f130708_0_0	E11	B Biomarker	-0.189357	0.0507323	0.00378708	Tier1	-0.0481325	0.0520479	0.838109	Null	-0.0290914	0.0287229	0.951305	Null			-0.0125362	0.0213845	0.983744	Null			-0.0704488	0.115774	0.929421	Null	0.0419015	0.0707028	0.920057	Null	-0.344761	0.0704401	6.02674e-05	Tier1	0.00222772	0.00639605	0.998501	Null			0.00720704	0.00597328	0.953691	Null			-0.00833715	0.0157452	0.955337	Null	-0.00384274	0.017305	0.995771	Null	0.049711	0.0134991	0.00109723	Tier1	0.0298998	0.0137609	0.130093	Null	-0.0135732	0.00588405	0.169447	Null
age_first_had_sexual_intercourse_f2139_0_0|CFH|finngen_R12_T2D_WIDE	age_first_had_sexual_intercourse_f2139_0_0	Sexual_Factors	CFH	finngen_R12_T2D_WIDE	age_e11_first_reported_non_insulin_dependent_diabetes_mellitus_f130708_0_0	E11	B Biomarker	-0.189357	0.0507323	0.00378708	Tier1	-0.0481325	0.0520479	0.838109	Null	-0.0350939	0.0242148	0.870125	Null			-0.00511848	0.0245469	0.991831	Null			-0.133629	0.103821	0.750462	Null	0.0545516	0.091865	0.920057	Null	-0.432064	0.077406	2.23243e-06	Tier1	0.00222772	0.00639605	0.998501	Null			0.00720704	0.00597328	0.953691	Null			-0.00833715	0.0157452	0.955337	Null	-0.00384274	0.017305	0.995771	Null	0.0494605	0.013964	0.0017186	Tier1	0.0155706	0.0132753	0.53601	Null	-0.0133457	0.00573552	0.163112	Null
alcohol_intake_frequency_f1558_0_0|CFH|finngen_R12_E4_OBESITY	alcohol_intake_frequency_f1558_0_0	Alcohol	CFH	finngen_R12_E4_OBESITY	age_e66_first_reported_obesity_f130792_0_0	E66	E Disease-liability (D->P)	-0.388112	0.132765	0.0307677	Suggestive	-0.324772	0.0967538	0.0678859	Null	-0.00979813	0.063134	0.994112	Null			0.014326	0.0255342	0.984348	Null			0.0684891	0.0424447	0.627001	Null	-0.00363655	0.0461469	0.995378	Null	-1.02627	0.361619	0.0639686	Null	-0.00299045	0.00548342	0.998501	Null			0.0058972	0.00561733	0.972853	Null			-0.0547075	0.0679222	0.915992	Null	0.00739074	0.0204633	0.993412	Null	0.125083	0.0183724	6.39969e-10	Tier1plus	0.102053	0.0168822	6.22495e-08	Tier1plus	-0.0637299	0.0114976	2.5366e-06	Tier1
alcohol_intake_frequency_f1558_0_0|CFH|finngen_R12_E4_OBESITYCAL	alcohol_intake_frequency_f1558_0_0	Alcohol	CFH	finngen_R12_E4_OBESITYCAL	age_e66_first_reported_obesity_f130792_0_0	E66	E Disease-liability (D->P)	-0.388112	0.132765	0.0307677	Suggestive	-0.324772	0.0967538	0.0678859	Null	-0.017073	0.0707448	0.994112	Null			0.0125	0.0305828	0.990183	Null			0.0806766	0.0498063	0.626884	Null	-0.023965	0.0582303	0.961268	Null	-1.02607	0.35755	0.0597477	Null	-0.00299045	0.00548342	0.998501	Null			0.0058972	0.00561733	0.972853	Null			-0.0547075	0.0679222	0.915992	Null	0.00739074	0.0204633	0.993412	Null	0.130697	0.0227081	2.01158e-07	Suggestive	0.105208	0.0199531	3.631e-06	Tier1	-0.0600204	0.0137223	0.000547555	Tier1
alcohol_intake_frequency_f1558_0_0|CFH|finngen_R12_E4_OBESITYNAS	alcohol_intake_frequency_f1558_0_0	Alcohol	CFH	finngen_R12_E4_OBESITYNAS	age_e66_first_reported_obesity_f130792_0_0	E66	E Disease-liability (D->P)	-0.388112	0.132765	0.0307677	Suggestive	-0.324772	0.0967538	0.0678859	Null	-0.000106864	0.0459877	0.999192	Null			0.0223728	0.0386413	0.983744	Null			0.0603007	0.0640976	0.840814	Null	0.00116058	0.0605132	0.998624	Null	-1.22528	0.429725	0.0618303	Null	-0.00299045	0.00548342	0.998501	Null			0.0058972	0.00561733	0.972853	Null			-0.0547075	0.0679222	0.915992	Null	0.00739074	0.0204633	0.993412	Null	0.0915348	0.0202591	5.1231e-05	Suggestive	0.0846231	0.0189074	0.000129623	Tier1	-0.0582194	0.0122335	0.000109114	Tier1
alcohol_intake_frequency_f1558_0_0|CFH|finngen_R12_T2D	alcohol_intake_frequency_f1558_0_0	Alcohol	CFH	finngen_R12_T2D	age_e11_first_reported_non_insulin_dependent_diabetes_mellitus_f130708_0_0	E11	E Disease-liability (D->P)	-0.388112	0.132765	0.0307677	Suggestive	-0.324772	0.0967538	0.0678859	Null	-0.0290914	0.0287229	0.951305	Null			-0.0125362	0.0213845	0.983744	Null			-0.0704488	0.115774	0.929421	Null	0.0419015	0.0707028	0.920057	Null	-0.586322	0.267878	0.206135	Null	-0.00299045	0.00548342	0.998501	Null			0.0058972	0.00561733	0.972853	Null			-0.0547075	0.0679222	0.915992	Null	0.00739074	0.0204633	0.993412	Null	0.049711	0.0134991	0.00109723	Tier1	0.0298998	0.0137609	0.130093	Null	-0.0248776	0.00672112	0.00550628	Tier1
alcohol_intake_frequency_f1558_0_0|CFH|finngen_R12_T2D_WIDE	alcohol_intake_frequency_f1558_0_0	Alcohol	CFH	finngen_R12_T2D_WIDE	age_e11_first_reported_non_insulin_dependent_diabetes_mellitus_f130708_0_0	E11	E Disease-liability (D->P)	-0.388112	0.132765	0.0307677	Suggestive	-0.324772	0.0967538	0.0678859	Null	-0.0350939	0.0242148	0.870125	Null			-0.00511848	0.0245469	0.991831	Null			-0.133629	0.103821	0.750462	Null	0.0545516	0.091865	0.920057	Null	-0.68482	0.29134	0.160294	Null	-0.00299045	0.00548342	0.998501	Null			0.0058972	0.00561733	0.972853	Null			-0.0547075	0.0679222	0.915992	Null	0.00739074	0.0204633	0.993412	Null	0.0494605	0.013964	0.0017186	Tier1	0.0155706	0.0132753	0.53601	Null	-0.0247527	0.00660779	0.00490528	Tier1
alcohol_intake_versus_10_years_previously_f1628_0_0|CFH|finngen_R12_E4_OBESITY	alcohol_intake_versus_10_years_previously_f1628_0_0	Alcohol	CFH	finngen_R12_E4_OBESITY	age_e66_first_reported_obesity_f130792_0_0	E66	E Disease-liability (D->P)	-0.969423	0.577109	0.286757	Null	-0.139973	0.311782	0.946732	Null	-0.00979813	0.063134	0.994112	Null			0.014326	0.0255342	0.984348	Null			0.0684891	0.0424447	0.627001	Null	-0.00363655	0.0461469	0.995378	Null	-0.586062	0.472428	0.590967	Null	-0.00187745	0.00523791	0.998501	Null			-0.00585696	0.00487977	0.953691	Null			-0.0333027	0.0293926	0.837327	Null	-0.00874046	0.0131468	0.978156	Null	0.125083	0.0183724	6.39969e-10	Tier1plus	0.102053	0.0168822	6.22495e-08	Tier1plus	-0.0220256	0.00656081	0.0155231	Tier1
alcohol_intake_versus_10_years_previously_f1628_0_0|CFH|finngen_R12_E4_OBESITYNAS	alcohol_intake_versus_10_years_previously_f1628_0_0	Alcohol	CFH	finngen_R12_E4_OBESITYNAS	age_e66_first_reported_obesity_f130792_0_0	E66	E Disease-liability (D->P)	-0.969423	0.577109	0.286757	Null	-0.139973	0.311782	0.946732	Null	-0.000106864	0.0459877	0.999192	Null			0.0223728	0.0386413	0.983744	Null			0.0603007	0.0640976	0.840814	Null	0.00116058	0.0605132	0.998624	Null	-1.04407	0.717384	0.496653	Null	-0.00187745	0.00523791	0.998501	Null			-0.00585696	0.00487977	0.953691	Null			-0.0333027	0.0293926	0.837327	Null	-0.00874046	0.0131468	0.978156	Null	0.0915348	0.0202591	5.1231e-05	Suggestive	0.0846231	0.0189074	0.000129623	Tier1	-0.0182964	0.00447934	0.00160854	Tier1
alcohol_intake_versus_10_years_previously_f1628_0_0|CFH|finngen_R12_T2D	alcohol_intake_versus_10_years_previously_f1628_0_0	Alcohol	CFH	finngen_R12_T2D	age_e11_first_reported_non_insulin_dependent_diabetes_mellitus_f130708_0_0	E11	E Disease-liability (D->P)	-0.969423	0.577109	0.286757	Null	-0.139973	0.311782	0.946732	Null	-0.0290914	0.0287229	0.951305	Null			-0.0125362	0.0213845	0.983744	Null			-0.0704488	0.115774	0.929421	Null	0.0419015	0.0707028	0.920057	Null	0.0731583	0.756753	0.97478	Null	-0.00187745	0.00523791	0.998501	Null			-0.00585696	0.00487977	0.953691	Null			-0.0333027	0.0293926	0.837327	Null	-0.00874046	0.0131468	0.978156	Null	0.049711	0.0134991	0.00109723	Tier1	0.0298998	0.0137609	0.130093	Null	-0.0148655	0.00411629	0.00721301	Tier1
alcohol_intake_versus_10_years_previously_f1628_0_0|CFH|finngen_R12_T2D_WIDE	alcohol_intake_versus_10_years_previously_f1628_0_0	Alcohol	CFH	finngen_R12_T2D_WIDE	age_e11_first_reported_non_insulin_dependent_diabetes_mellitus_f130708_0_0	E11	E Disease-liability (D->P)	-0.969423	0.577109	0.286757	Null	-0.139973	0.311782	0.946732	Null	-0.0350939	0.0242148	0.870125	Null			-0.00511848	0.0245469	0.991831	Null			-0.133629	0.103821	0.750462	Null	0.0545516	0.091865	0.920057	Null	0.111461	0.753805	0.962431	Null	-0.00187745	0.00523791	0.998501	Null			-0.00585696	0.00487977	0.953691	Null			-0.0333027	0.0293926	0.837327	Null	-0.00874046	0.0131468	0.978156	Null	0.0494605	0.013964	0.0017186	Tier1	0.0155706	0.0132753	0.53601	Null	-0.0162679	0.00362941	0.000357825	Tier1
average_total_household_income_before_tax_f738_0_0|CFH|finngen_R12_E4_OBESITY	average_total_household_income_before_tax_f738_0_0	Deprivation_Indices	CFH	finngen_R12_E4_OBESITY	age_e66_first_reported_obesity_f130792_0_0	E66	E Disease-liability (D->P)	-0.544173	0.121333	0.000322673	Tier1	-0.0619779	0.137541	0.946732	Null	-0.00979813	0.063134	0.994112	Null			0.014326	0.0255342	0.984348	Null			0.0684891	0.0424447	0.627001	Null	-0.00363655	0.0461469	0.995378	Null	-0.943695	0.267883	0.0110075	Tier1	0.00328668	0.00555451	0.998501	Null			0.00234674	0.00518932	0.997513	Null			-0.00679495	0.0161977	0.968574	Null	0.0092076	0.0179408	0.98848	Null	0.125083	0.0183724	6.39969e-10	Tier1plus	0.102053	0.0168822	6.22495e-08	Tier1plus	-0.030109	0.00772393	0.00299429	Tier1
average_total_household_income_before_tax_f738_0_0|CFH|finngen_R12_E4_OBESITYCAL	average_total_household_income_before_tax_f738_0_0	Deprivation_Indices	CFH	finngen_R12_E4_OBESITYCAL	age_e66_first_reported_obesity_f130792_0_0	E66	C Exposure-marker	-0.544173	0.121333	0.000322673	Tier1	-0.0619779	0.137541	0.946732	Null	-0.017073	0.0707448	0.994112	Null			0.0125	0.0305828	0.990183	Null			0.0806766	0.0498063	0.626884	Null	-0.023965	0.0582303	0.961268	Null	-1.00995	0.277639	0.00775418	Tier1	0.00328668	0.00555451	0.998501	Null			0.00234674	0.00518932	0.997513	Null			-0.00679495	0.0161977	0.968574	Null	0.0092076	0.0179408	0.98848	Null	0.130697	0.0227081	2.01158e-07	Suggestive	0.105208	0.0199531	3.631e-06	Tier1	-0.026959	0.00673876	0.00208801	Tier1
beef_intake_f1369_0_0|CFH|finngen_R12_E4_OBESITY	beef_intake_f1369_0_0	Diet_Weekly	CFH	finngen_R12_E4_OBESITY	age_e66_first_reported_obesity_f130792_0_0	E66	E Disease-liability (D->P)	0.232387	0.342233	0.726418	Null	0.0648623	0.275553	0.969807	Null	-0.00979813	0.063134	0.994112	Null			0.014326	0.0255342	0.984348	Null			0.0684891	0.0424447	0.627001	Null	-0.00363655	0.0461469	0.995378	Null	-1.8744	1.73729	0.657605	Null	0.00241098	0.00545226	0.998501	Null			0.0107316	0.00664292	0.853903	Null			0.0152176	0.0105403	0.758151	Null	0.00496564	0.0100204	0.988727	Null	0.125083	0.0183724	6.39969e-10	Tier1plus	0.102053	0.0168822	6.22495e-08	Tier1plus	-0.0379858	0.00781312	6.98463e-05	Tier1
beef_intake_f1369_0_0|CFH|finngen_R12_E4_OBESITYCAL	beef_intake_f1369_0_0	Diet_Weekly	CFH	finngen_R12_E4_OBESITYCAL	age_e66_first_reported_obesity_f130792_0_0	E66	E Disease-liability (D->P)	0.232387	0.342233	0.726418	Null	0.0648623	0.275553	0.969807	Null	-0.017073	0.0707448	0.994112	Null			0.0125	0.0305828	0.990183	Null			0.0806766	0.0498063	0.626884	Null	-0.023965	0.0582303	0.961268	Null	-1.97855	1.69777	0.620092	Null	0.00241098	0.00545226	0.998501	Null			0.0107316	0.00664292	0.853903	Null			0.0152176	0.0105403	0.758151	Null	0.00496564	0.0100204	0.988727	Null	0.130697	0.0227081	2.01158e-07	Suggestive	0.105208	0.0199531	3.631e-06	Tier1	-0.042305	0.00865735	6.24792e-05	Tier1
beef_intake_f1369_0_0|CFH|finngen_R12_E4_OBESITYNAS	beef_intake_f1369_0_0	Diet_Weekly	CFH	finngen_R12_E4_OBESITYNAS	age_e66_first_reported_obesity_f130792_0_0	E66	E Disease-liability (D->P)	0.232387	0.342233	0.726418	Null	0.0648623	0.275553	0.969807	Null	-0.000106864	0.0459877	0.999192	Null			0.0223728	0.0386413	0.983744	Null			0.0603007	0.0640976	0.840814	Null	0.00116058	0.0605132	0.998624	Null	-2.36134	2.00679	0.615458	Null	0.00241098	0.00545226	0.998501	Null			0.0107316	0.00664292	0.853903	Null			0.0152176	0.0105403	0.758151	Null	0.00496564	0.0100204	0.988727	Null	0.0915348	0.0202591	5.1231e-05	Suggestive	0.0846231	0.0189074	0.000129623	Tier1	-0.0313926	0.00956808	0.0190912	Tier1
bread_type_f1448_0_0_White|CFH|finngen_R12_E4_OBESITY	bread_type_f1448_0_0_White	Diet_Weekly	CFH	finngen_R12_E4_OBESITY	age_e66_first_reported_obesity_f130792_0_0	E66	E Disease-liability (D->P)	-0.0282604	0.0644048	0.830727	Null	-0.0441892	0.0544753	0.87114	Null	-0.00979813	0.063134	0.994112	Null			0.014326	0.0255342	0.984348	Null			0.0684891	0.0424447	0.627001	Null	-0.00363655	0.0461469	0.995378	Null	-0.665396	0.315926	0.23455	Null	0.0329029	0.0151305	0.637424	Null			-0.0016591	0.0141471	0.997513	Null			-0.00225104	0.0364399	0.997391	Null	0.0177664	0.0327488	0.987799	Null	0.125083	0.0183724	6.39969e-10	Tier1plus	0.102053	0.0168822	6.22495e-08	Tier1plus	-0.122821	0.0278633	0.000478251	Tier1
bread_type_f1448_0_0_White|CFH|finngen_R12_E4_OBESITYCAL	bread_type_f1448_0_0_White	Diet_Weekly	CFH	finngen_R12_E4_OBESITYCAL	age_e66_first_reported_obesity_f130792_0_0	E66	E Disease-liability (D->P)	-0.0282604	0.0644048	0.830727	Null	-0.0441892	0.0544753	0.87114	Null	-0.017073	0.0707448	0.994112	Null			0.0125	0.0305828	0.990183	Null			0.0806766	0.0498063	0.626884	Null	-0.023965	0.0582303	0.961268	Null	-0.653139	0.312709	0.240668	Null	0.0329029	0.0151305	0.637424	Null			-0.0016591	0.0141471	0.997513	Null			-0.00225104	0.0364399	0.997391	Null	0.0177664	0.0327488	0.987799	Null	0.130697	0.0227081	2.01158e-07	Suggestive	0.105208	0.0199531	3.631e-06	Tier1	-0.150619	0.0366731	0.00149844	Tier1
bread_type_f1448_0_0_White|CFH|finngen_R12_E4_OBESITYNAS	bread_type_f1448_0_0_White	Diet_Weekly	CFH	finngen_R12_E4_OBESITYNAS	age_e66_first_reported_obesity_f130792_0_0	E66	E Disease-liability (D->P)	-0.0282604	0.0644048	0.830727	Null	-0.0441892	0.0544753	0.87114	Null	-0.000106864	0.0459877	0.999192	Null			0.0223728	0.0386413	0.983744	Null			0.0603007	0.0640976	0.840814	Null	0.00116058	0.0605132	0.998624	Null	-0.746025	0.379171	0.283034	Null	0.0329029	0.0151305	0.637424	Null			-0.0016591	0.0141471	0.997513	Null			-0.00225104	0.0364399	0.997391	Null	0.0177664	0.0327488	0.987799	Null	0.0915348	0.0202591	5.1231e-05	Suggestive	0.0846231	0.0189074	0.000129623	Tier1	-0.12896	0.0323497	0.00218946	Tier1
bread_type_f1448_0_0_Wholemeal_or_wholegrain|CFH|finngen_R12_E4_OBESITY	bread_type_f1448_0_0_Wholemeal_or_wholegrain	Diet_Weekly	CFH	finngen_R12_E4_OBESITY	age_e66_first_reported_obesity_f130792_0_0	E66	E Disease-liability (D->P)	0.0358145	0.0758779	0.817681	Null	0.021701	0.0726378	0.965364	Null	-0.00979813	0.063134	0.994112	Null			0.014326	0.0255342	0.984348	Null			0.0684891	0.0424447	0.627001	Null	-0.00363655	0.0461469	0.995378	Null	0.464588	0.343276	0.541529	Null	-0.00834158	0.0134142	0.998501	Null			-0.00676951	0.0125379	0.992806	Null			0.00820088	0.0273346	0.983871	Null	0.0223405	0.023445	0.952923	Null	0.125083	0.0183724	6.39969e-10	Tier1plus	0.102053	0.0168822	6.22495e-08	Tier1plus	0.105033	0.0225933	0.000177852	Tier1
bread_type_f1448_0_0_Wholemeal_or_wholegrain|CFH|finngen_R12_E4_OBESITYCAL	bread_type_f1448_0_0_Wholemeal_or_wholegrain	Diet_Weekly	CFH	finngen_R12_E4_OBESITYCAL	age_e66_first_reported_obesity_f130792_0_0	E66	E Disease-liability (D->P)	0.0358145	0.0758779	0.817681	Null	0.021701	0.0726378	0.965364	Null	-0.017073	0.0707448	0.994112	Null			0.0125	0.0305828	0.990183	Null			0.0806766	0.0498063	0.626884	Null	-0.023965	0.0582303	0.961268	Null	0.385086	0.343996	0.640875	Null	-0.00834158	0.0134142	0.998501	Null			-0.00676951	0.0125379	0.992806	Null			0.00820088	0.0273346	0.983871	Null	0.0223405	0.023445	0.952923	Null	0.130697	0.0227081	2.01158e-07	Suggestive	0.105208	0.0199531	3.631e-06	Tier1	0.120363	0.03103	0.0032177	Tier1
bread_type_f1448_0_0_Wholemeal_or_wholegrain|CFH|finngen_R12_E4_OBESITYNAS	bread_type_f1448_0_0_Wholemeal_or_wholegrain	Diet_Weekly	CFH	finngen_R12_E4_OBESITYNAS	age_e66_first_reported_obesity_f130792_0_0	E66	E Disease-liability (D->P)	0.0358145	0.0758779	0.817681	Null	0.021701	0.0726378	0.965364	Null	-0.000106864	0.0459877	0.999192	Null			0.0223728	0.0386413	0.983744	Null			0.0603007	0.0640976	0.840814	Null	0.00116058	0.0605132	0.998624	Null	0.671057	0.400309	0.402488	Null	-0.00834158	0.0134142	0.998501	Null			-0.00676951	0.0125379	0.992806	Null			0.00820088	0.0273346	0.983871	Null	0.0223405	0.023445	0.952923	Null	0.0915348	0.0202591	5.1231e-05	Suggestive	0.0846231	0.0189074	0.000129623	Tier1	0.108095	0.0283134	0.00398628	Tier1
cereal_type_f1468_0_0_Other_.e.g._Cornflakes._Frosties.|CFH|finngen_R12_E4_OBESITY	cereal_type_f1468_0_0_Other_.e.g._Cornflakes._Frosties.	Diet_Weekly	CFH	finngen_R12_E4_OBESITY	age_e66_first_reported_obesity_f130792_0_0	E66	E Disease-liability (D->P)	-0.0294921	0.116239	0.907228	Null	-0.0787345	0.0893384	0.854042	Null	-0.00979813	0.063134	0.994112	Null			0.014326	0.0255342	0.984348	Null			0.0684891	0.0424447	0.627001	Null	-0.00363655	0.0461469	0.995378	Null	-0.443338	0.514165	0.752929	Null	0.0123796	0.0179507	0.994903	Null			0.00303099	0.0168227	0.997513	Null			0.00734661	0.0463821	0.991742	Null	-0.0408137	0.0314008	0.89952	Null	0.125083	0.0183724	6.39969e-10	Tier1plus	0.102053	0.0168822	6.22495e-08	Tier1plus	-0.0861502	0.02513	0.0126979	Tier1
cereal_type_f1468_0_0_Other_.e.g._Cornflakes._Frosties.|CFH|finngen_R12_E4_OBESITYCAL	cereal_type_f1468_0_0_Other_.e.g._Cornflakes._Frosties.	Diet_Weekly	CFH	finngen_R12_E4_OBESITYCAL	age_e66_first_reported_obesity_f130792_0_0	E66	E Disease-liability (D->P)	-0.0294921	0.116239	0.907228	Null	-0.0787345	0.0893384	0.854042	Null	-0.017073	0.0707448	0.994112	Null			0.0125	0.0305828	0.990183	Null			0.0806766	0.0498063	0.626884	Null	-0.023965	0.0582303	0.961268	Null	-0.371528	0.530375	0.807705	Null	0.0123796	0.0179507	0.994903	Null			0.00303099	0.0168227	0.997513	Null			0.00734661	0.0463821	0.991742	Null	-0.0408137	0.0314008	0.89952	Null	0.130697	0.0227081	2.01158e-07	Suggestive	0.105208	0.0199531	3.631e-06	Tier1	-0.107336	0.0350936	0.0341028	Tier1
cereal_type_f1468_0_0_Other_.e.g._Cornflakes._Frosties.|CFH|finngen_R12_E4_OBESITYNAS	cereal_type_f1468_0_0_Other_.e.g._Cornflakes._Frosties.	Diet_Weekly	CFH	finngen_R12_E4_OBESITYNAS	age_e66_first_reported_obesity_f130792_0_0	E66	E Disease-liability (D->P)	-0.0294921	0.116239	0.907228	Null	-0.0787345	0.0893384	0.854042	Null	-0.000106864	0.0459877	0.999192	Null			0.0223728	0.0386413	0.983744	Null			0.0603007	0.0640976	0.840814	Null	0.00116058	0.0605132	0.998624	Null	-0.521689	0.586486	0.740777	Null	0.0123796	0.0179507	0.994903	Null			0.00303099	0.0168227	0.997513	Null			0.00734661	0.0463821	0.991742	Null	-0.0408137	0.0314008	0.89952	Null	0.0915348	0.0202591	5.1231e-05	Suggestive	0.0846231	0.0189074	0.000129623	Tier1	-0.0958963	0.0305686	0.0283039	Tier1
current_tobacco_smoking_f1239_0_0_No|CFH|finngen_R12_E4_OBESITYNAS	current_tobacco_smoking_f1239_0_0_No	Smoking	CFH	finngen_R12_E4_OBESITYNAS	age_e66_first_reported_obesity_f130792_0_0	E66	E Disease-liability (D->P)	-0.0992249	0.0326176	0.0233791	Tier1	0.0801314	0.0334419	0.307551	Null	-0.000106864	0.0459877	0.999192	Null			0.0223728	0.0386413	0.983744	Null			0.0603007	0.0640976	0.840814	Null	0.00116058	0.0605132	0.998624	Null	0.0806661	0.0831084	0.708422	Null	0.014885	0.0210141	0.993255	Null			-0.0215003	0.019706	0.969977	Null			0.0416237	0.0409078	0.86726	Null	0.0701254	0.0368237	0.75574	Null	0.0915348	0.0202591	5.1231e-05	Suggestive	0.0846231	0.0189074	0.000129623	Tier1	-0.119767	0.0410941	0.0480688	Tier1
education_score_england_f26414_0_0|CFH|finngen_R12_E4_OBESITY	education_score_england_f26414_0_0	Deprivation_Indices	CFH	finngen_R12_E4_OBESITY	age_e66_first_reported_obesity_f130792_0_0	E66	E Disease-liability (D->P)	0.568456	0.116415	7.25064e-05	Suggestive	-0.00118251	0.105636	0.997888	Null	-0.00979813	0.063134	0.994112	Null			0.014326	0.0255342	0.984348	Null			0.0684891	0.0424447	0.627001	Null	-0.00363655	0.0461469	0.995378	Null	0.716729	0.195203	0.0072003	Tier1	0.0158675	0.00649768	0.487875	Null			0.0110481	0.0100169	0.966754	Null			0.00768881	0.0127783	0.946767	Null	-0.0193024	0.0137314	0.889616	Null	0.125083	0.0183724	6.39969e-10	Tier1plus	0.102053	0.0168822	6.22495e-08	Tier1plus	0.0388023	0.00858817	0.000305735	Tier1
education_score_england_f26414_0_0|CFH|finngen_R12_E4_OBESITYCAL	education_score_england_f26414_0_0	Deprivation_Indices	CFH	finngen_R12_E4_OBESITYCAL	age_e66_first_reported_obesity_f130792_0_0	E66	E Disease-liability (D->P)	0.568456	0.116415	7.25064e-05	Suggestive	-0.00118251	0.105636	0.997888	Null	-0.017073	0.0707448	0.994112	Null			0.0125	0.0305828	0.990183	Null			0.0806766	0.0498063	0.626884	Null	-0.023965	0.0582303	0.961268	Null	0.719013	0.215321	0.018423	Tier1	0.0158675	0.00649768	0.487875	Null			0.0110481	0.0100169	0.966754	Null			0.00768881	0.0127783	0.946767	Null	-0.0193024	0.0137314	0.889616	Null	0.130697	0.0227081	2.01158e-07	Suggestive	0.105208	0.0199531	3.631e-06	Tier1	0.0372802	0.00985728	0.00436324	Tier1
education_score_england_f26414_0_0|CFH|finngen_R12_E4_OBESITYNAS	education_score_england_f26414_0_0	Deprivation_Indices	CFH	finngen_R12_E4_OBESITYNAS	age_e66_first_reported_obesity_f130792_0_0	E66	E Disease-liability (D->P)	0.568456	0.116415	7.25064e-05	Suggestive	-0.00118251	0.105636	0.997888	Null	-0.000106864	0.0459877	0.999192	Null			0.0223728	0.0386413	0.983744	Null			0.0603007	0.0640976	0.840814	Null	0.00116058	0.0605132	0.998624	Null	0.755472	0.241047	0.0322164	Tier1	0.0158675	0.00649768	0.487875	Null			0.0110481	0.0100169	0.966754	Null			0.00768881	0.0127783	0.946767	Null	-0.0193024	0.0137314	0.889616	Null	0.0915348	0.0202591	5.1231e-05	Suggestive	0.0846231	0.0189074	0.000129623	Tier1	0.0294999	0.00929922	0.0263149	Tier1
education_score_england_f26414_0_0|CFH|finngen_R12_T2D_WIDE	education_score_england_f26414_0_0	Deprivation_Indices	CFH	finngen_R12_T2D_WIDE	age_e11_first_reported_non_insulin_dependent_diabetes_mellitus_f130708_0_0	E11	E Disease-liability (D->P)	0.568456	0.116415	7.25064e-05	Suggestive	-0.00118251	0.105636	0.997888	Null	-0.0350939	0.0242148	0.870125	Null			-0.00511848	0.0245469	0.991831	Null			-0.133629	0.103821	0.750462	Null	0.0545516	0.091865	0.920057	Null	0.583618	0.181828	0.0265665	Tier1	0.0158675	0.00649768	0.487875	Null			0.0110481	0.0100169	0.966754	Null			0.00768881	0.0127783	0.946767	Null	-0.0193024	0.0137314	0.889616	Null	0.0494605	0.013964	0.0017186	Tier1	0.0155706	0.0132753	0.53601	Null	0.0160339	0.0052879	0.0364435	Tier1
employment_score_england_f26412_0_0|CFH|finngen_R12_E4_OBESITY	employment_score_england_f26412_0_0	Deprivation_Indices	CFH	finngen_R12_E4_OBESITY	age_e66_first_reported_obesity_f130792_0_0	E66	E Disease-liability (D->P)	0.494845	0.400963	0.47082	Null	-0.0625865	0.282307	0.970336	Null	-0.00979813	0.063134	0.994112	Null			0.014326	0.0255342	0.984348	Null			0.0684891	0.0424447	0.627001	Null	-0.00363655	0.0461469	0.995378	Null	1.12573	0.383485	0.0507317	Null	0.0127623	0.00583698	0.628827	Null			0.00972286	0.00750461	0.943438	Null			0.00431943	0.012724	0.97861	Null	-0.00354221	0.0115341	0.993481	Null	0.125083	0.0183724	6.39969e-10	Tier1plus	0.102053	0.0168822	6.22495e-08	Tier1plus	0.0303607	0.00685061	0.000432967	Tier1
employment_score_england_f26412_0_0|CFH|finngen_R12_E4_OBESITYCAL	employment_score_england_f26412_0_0	Deprivation_Indices	CFH	finngen_R12_E4_OBESITYCAL	age_e66_first_reported_obesity_f130792_0_0	E66	E Disease-liability (D->P)	0.494845	0.400963	0.47082	Null	-0.0625865	0.282307	0.970336	Null	-0.017073	0.0707448	0.994112	Null			0.0125	0.0305828	0.990183	Null			0.0806766	0.0498063	0.626884	Null	-0.023965	0.0582303	0.961268	Null	1.23396	0.396434	0.0340669	Tier1	0.0127623	0.00583698	0.628827	Null			0.00972286	0.00750461	0.943438	Null			0.00431943	0.012724	0.97861	Null	-0.00354221	0.0115341	0.993481	Null	0.130697	0.0227081	2.01158e-07	Suggestive	0.105208	0.0199531	3.631e-06	Tier1	0.0280408	0.00812307	0.0119026	Tier1
employment_score_england_f26412_0_0|CFH|finngen_R12_E4_OBESITYNAS	employment_score_england_f26412_0_0	Deprivation_Indices	CFH	finngen_R12_E4_OBESITYNAS	age_e66_first_reported_obesity_f130792_0_0	E66	E Disease-liability (D->P)	0.494845	0.400963	0.47082	Null	-0.0625865	0.282307	0.970336	Null	-0.000106864	0.0459877	0.999192	Null			0.0223728	0.0386413	0.983744	Null			0.0603007	0.0640976	0.840814	Null	0.00116058	0.0605132	0.998624	Null	1.35204	0.657985	0.255286	Null	0.0127623	0.00583698	0.628827	Null			0.00972286	0.00750461	0.943438	Null			0.00431943	0.012724	0.97861	Null	-0.00354221	0.0115341	0.993481	Null	0.0915348	0.0202591	5.1231e-05	Suggestive	0.0846231	0.0189074	0.000129623	Tier1	0.0233743	0.00776129	0.0380587	Tier1
frequency_of_stair_climbing_in_last_4_weeks_f943_0_0|CFH|finngen_R12_E4_OBESITY	frequency_of_stair_climbing_in_last_4_weeks_f943_0_0	Exercise_Freq	CFH	finngen_R12_E4_OBESITY	age_e66_first_reported_obesity_f130792_0_0	E66	E Disease-liability (D->P)	-1.45475	0.367686	0.00190642	Suggestive	-0.414159	0.357157	0.776466	Null	-0.00979813	0.063134	0.994112	Null			0.014326	0.0255342	0.984348	Null			0.0684891	0.0424447	0.627001	Null	-0.00363655	0.0461469	0.995378	Null	-1.77317	1.06793	0.407613	Null	-0.00245949	0.00588649	0.998501	Null			0.0060956	0.00681975	0.984975	Null			-0.0135747	0.0133076	0.866518	Null	-0.0297631	0.0102907	0.353569	Null	0.125083	0.0183724	6.39969e-10	Tier1plus	0.102053	0.0168822	6.22495e-08	Tier1plus	-0.0386483	0.00664998	6.27364e-07	Tier1
frequency_of_stair_climbing_in_last_4_weeks_f943_0_0|CFH|finngen_R12_E4_OBESITYCAL	frequency_of_stair_climbing_in_last_4_weeks_f943_0_0	Exercise_Freq	CFH	finngen_R12_E4_OBESITYCAL	age_e66_first_reported_obesity_f130792_0_0	E66	E Disease-liability (D->P)	-1.45475	0.367686	0.00190642	Suggestive	-0.414159	0.357157	0.776466	Null	-0.017073	0.0707448	0.994112	Null			0.0125	0.0305828	0.990183	Null			0.0806766	0.0498063	0.626884	Null	-0.023965	0.0582303	0.961268	Null	-1.91147	1.12856	0.396158	Null	-0.00245949	0.00588649	0.998501	Null			0.0060956	0.00681975	0.984975	Null			-0.0135747	0.0133076	0.866518	Null	-0.0297631	0.0102907	0.353569	Null	0.130697	0.0227081	2.01158e-07	Suggestive	0.105208	0.0199531	3.631e-06	Tier1	-0.038403	0.00662109	6.57034e-07	Tier1
frequency_of_stair_climbing_in_last_4_weeks_f943_0_0|CFH|finngen_R12_E4_OBESITYNAS	frequency_of_stair_climbing_in_last_4_weeks_f943_0_0	Exercise_Freq	CFH	finngen_R12_E4_OBESITYNAS	age_e66_first_reported_obesity_f130792_0_0	E66	E Disease-liability (D->P)	-1.45475	0.367686	0.00190642	Suggestive	-0.414159	0.357157	0.776466	Null	-0.000106864	0.0459877	0.999192	Null			0.0223728	0.0386413	0.983744	Null			0.0603007	0.0640976	0.840814	Null	0.00116058	0.0605132	0.998624	Null	-2.16175	1.15457	0.321393	Null	-0.00245949	0.00588649	0.998501	Null			0.0060956	0.00681975	0.984975	Null			-0.0135747	0.0133076	0.866518	Null	-0.0297631	0.0102907	0.353569	Null	0.0915348	0.0202591	5.1231e-05	Suggestive	0.0846231	0.0189074	0.000129623	Tier1	-0.0300371	0.00493197	1.23197e-07	Tier1
frequency_of_stair_climbing_in_last_4_weeks_f943_0_0|CFH|finngen_R12_T2D	frequency_of_stair_climbing_in_last_4_weeks_f943_0_0	Exercise_Freq	CFH	finngen_R12_T2D	age_e11_first_reported_non_insulin_dependent_diabetes_mellitus_f130708_0_0	E11	E Disease-liability (D->P)	-1.45475	0.367686	0.00190642	Suggestive	-0.414159	0.357157	0.776466	Null	-0.0290914	0.0287229	0.951305	Null			-0.0125362	0.0213845	0.983744	Null			-0.0704488	0.115774	0.929421	Null	0.0419015	0.0707028	0.920057	Null	-1.72121	0.249735	1.06741e-09	Tier1	-0.00245949	0.00588649	0.998501	Null			0.0060956	0.00681975	0.984975	Null			-0.0135747	0.0133076	0.866518	Null	-0.0297631	0.0102907	0.353569	Null	0.049711	0.0134991	0.00109723	Tier1	0.0298998	0.0137609	0.130093	Null	-0.0151531	0.00431011	0.0096377	Tier1
frequency_of_stair_climbing_in_last_4_weeks_f943_0_0|CFH|finngen_R12_T2D_WIDE	frequency_of_stair_climbing_in_last_4_weeks_f943_0_0	Exercise_Freq	CFH	finngen_R12_T2D_WIDE	age_e11_first_reported_non_insulin_dependent_diabetes_mellitus_f130708_0_0	E11	E Disease-liability (D->P)	-1.45475	0.367686	0.00190642	Suggestive	-0.414159	0.357157	0.776466	Null	-0.0350939	0.0242148	0.870125	Null			-0.00511848	0.0245469	0.991831	Null			-0.133629	0.103821	0.750462	Null	0.0545516	0.091865	0.920057	Null	-1.83049	0.297609	9.53883e-08	Tier1	-0.00245949	0.00588649	0.998501	Null			0.0060956	0.00681975	0.984975	Null			-0.0135747	0.0133076	0.866518	Null	-0.0297631	0.0102907	0.353569	Null	0.0494605	0.013964	0.0017186	Tier1	0.0155706	0.0132753	0.53601	Null	-0.0145278	0.00390337	0.00519127	Tier1
fresh_fruit_intake_f1309_0_0|CFH|finngen_R12_E4_OBESITY	fresh_fruit_intake_f1309_0_0	Diet_Weekly	CFH	finngen_R12_E4_OBESITY	age_e66_first_reported_obesity_f130792_0_0	E66	E Disease-liability (D->P)	-0.131095	0.0824724	0.320852	Null	-0.0603384	0.0823403	0.887419	Null	-0.00979813	0.063134	0.994112	Null			0.014326	0.0255342	0.984348	Null			0.0684891	0.0424447	0.627001	Null	-0.00363655	0.0461469	0.995378	Null	0.398692	0.204415	0.289073	Null	0.00995342	0.00594569	0.819315	Null			0.0109199	0.00555987	0.789502	Null			-0.0122027	0.0196847	0.94476	Null	-0.0138691	0.0178657	0.968358	Null	0.125083	0.0183724	6.39969e-10	Tier1plus	0.102053	0.0168822	6.22495e-08	Tier1plus	0.0428068	0.0146611	0.0477124	Tier1
fresh_fruit_intake_f1309_0_0|CFH|finngen_R12_E4_OBESITYNAS	fresh_fruit_intake_f1309_0_0	Diet_Weekly	CFH	finngen_R12_E4_OBESITYNAS	age_e66_first_reported_obesity_f130792_0_0	E66	E Disease-liability (D->P)	-0.131095	0.0824724	0.320852	Null	-0.0603384	0.0823403	0.887419	Null	-0.000106864	0.0459877	0.999192	Null			0.0223728	0.0386413	0.983744	Null			0.0603007	0.0640976	0.840814	Null	0.00116058	0.0605132	0.998624	Null	0.561825	0.237015	0.154869	Null	0.00995342	0.00594569	0.819315	Null			0.0109199	0.00555987	0.789502	Null			-0.0122027	0.0196847	0.94476	Null	-0.0138691	0.0178657	0.968358	Null	0.0915348	0.0202591	5.1231e-05	Suggestive	0.0846231	0.0189074	0.000129623	Tier1	0.0513828	0.0138069	0.00519127	Tier1
health_score_england_f26413_0_0|CFH|finngen_R12_E4_OBESITY	health_score_england_f26413_0_0	Deprivation_Indices	CFH	finngen_R12_E4_OBESITY	age_e66_first_reported_obesity_f130792_0_0	E66	E Disease-liability (D->P)	0.374996	0.722858	0.797805	Null	-0.171185	0.701498	0.969206	Null	-0.00979813	0.063134	0.994112	Null			0.014326	0.0255342	0.984348	Null			0.0684891	0.0424447	0.627001	Null	-0.00363655	0.0461469	0.995378	Null	-0.385246	0.777749	0.865889	Null	0.0168234	0.00546973	0.223474	Null			0.00957994	0.00625328	0.883113	Null			0.012525	0.0154733	0.915676	Null	-0.0071296	0.0102365	0.977667	Null	0.125083	0.0183724	6.39969e-10	Tier1plus	0.102053	0.0168822	6.22495e-08	Tier1plus	0.0224168	0.00619814	0.00710598	Tier1
income_score_england_f26411_0_0|CFH|finngen_R12_E4_OBESITY	income_score_england_f26411_0_0	Deprivation_Indices	CFH	finngen_R12_E4_OBESITY	age_e66_first_reported_obesity_f130792_0_0	E66	E Disease-liability (D->P)	0.544399	0.437199	0.465985	Null	0.144012	0.319314	0.946732	Null	-0.00979813	0.063134	0.994112	Null			0.014326	0.0255342	0.984348	Null			0.0684891	0.0424447	0.627001	Null	-0.00363655	0.0461469	0.995378	Null	0.983152	0.376897	0.103033	Null	0.0143557	0.00628045	0.568125	Null			0.0106407	0.00663063	0.856303	Null			0.00887302	0.0129675	0.93886	Null	-0.00384161	0.0109995	0.993412	Null	0.125083	0.0183724	6.39969e-10	Tier1plus	0.102053	0.0168822	6.22495e-08	Tier1plus	0.03414	0.00769643	0.000429665	Tier1
income_score_england_f26411_0_0|CFH|finngen_R12_E4_OBESITYCAL	income_score_england_f26411_0_0	Deprivation_Indices	CFH	finngen_R12_E4_OBESITYCAL	age_e66_first_reported_obesity_f130792_0_0	E66	E Disease-liability (D->P)	0.544399	0.437199	0.465985	Null	0.144012	0.319314	0.946732	Null	-0.017073	0.0707448	0.994112	Null			0.0125	0.0305828	0.990183	Null			0.0806766	0.0498063	0.626884	Null	-0.023965	0.0582303	0.961268	Null	0.961968	0.441587	0.210703	Null	0.0143557	0.00628045	0.568125	Null			0.0106407	0.00663063	0.856303	Null			0.00887302	0.0129675	0.93886	Null	-0.00384161	0.0109995	0.993412	Null	0.130697	0.0227081	2.01158e-07	Suggestive	0.105208	0.0199531	3.631e-06	Tier1	0.032005	0.00892478	0.00781976	Tier1
index_of_multiple_deprivation_england_f26410_0_0|CFH|finngen_R12_E4_OBESITY	index_of_multiple_deprivation_england_f26410_0_0	Deprivation_Indices	CFH	finngen_R12_E4_OBESITY	age_e66_first_reported_obesity_f130792_0_0	E66	E Disease-liability (D->P)	0.604726	0.615627	0.586313	Null	0.334431	0.359104	0.836216	Null	-0.00979813	0.063134	0.994112	Null			0.014326	0.0255342	0.984348	Null			0.0684891	0.0424447	0.627001	Null	-0.00363655	0.0461469	0.995378	Null	0.4754	0.590434	0.772554	Null	0.0163025	0.00623584	0.407748	Null			0.0113365	0.00658359	0.830442	Null			0.0126251	0.0120762	0.862152	Null	-0.00282867	0.0109213	0.995285	Null	0.125083	0.0183724	6.39969e-10	Tier1plus	0.102053	0.0168822	6.22495e-08	Tier1plus	0.030785	0.00757122	0.00169868	Tier1
major_dietary_changes_in_the_last_5_years_f1538_0_0_No|CFH|finngen_R12_E4_OBESITY	major_dietary_changes_in_the_last_5_years_f1538_0_0_No	Diet_Weekly	CFH	finngen_R12_E4_OBESITY	age_e66_first_reported_obesity_f130792_0_0	E66	E Disease-liability (D->P)	-0.204754	0.0925766	0.130139	Null	-0.128494	0.0741529	0.578086	Null	-0.00979813	0.063134	0.994112	Null			0.014326	0.0255342	0.984348	Null			0.0684891	0.0424447	0.627001	Null	-0.00363655	0.0461469	0.995378	Null	-1.12577	0.433575	0.105406	Null	-0.0107761	0.0132068	0.985417	Null			-0.0104702	0.0123634	0.984975	Null			-0.0207108	0.0255674	0.915672	Null	-0.0131483	0.0298603	0.993207	Null	0.125083	0.0183724	6.39969e-10	Tier1plus	0.102053	0.0168822	6.22495e-08	Tier1plus	-0.153922	0.016753	1.31582e-17	Tier1
major_dietary_changes_in_the_last_5_years_f1538_0_0_No|CFH|finngen_R12_E4_OBESITYCAL	major_dietary_changes_in_the_last_5_years_f1538_0_0_No	Diet_Weekly	CFH	finngen_R12_E4_OBESITYCAL	age_e66_first_reported_obesity_f130792_0_0	E66	E Disease-liability (D->P)	-0.204754	0.0925766	0.130139	Null	-0.128494	0.0741529	0.578086	Null	-0.017073	0.0707448	0.994112	Null			0.0125	0.0305828	0.990183	Null			0.0806766	0.0498063	0.626884	Null	-0.023965	0.0582303	0.961268	Null	-1.11582	0.434816	0.112044	Null	-0.0107761	0.0132068	0.985417	Null			-0.0104702	0.0123634	0.984975	Null			-0.0207108	0.0255674	0.915672	Null	-0.0131483	0.0298603	0.993207	Null	0.130697	0.0227081	2.01158e-07	Suggestive	0.105208	0.0199531	3.631e-06	Tier1	-0.138225	0.0189089	4.21652e-11	Tier1
major_dietary_changes_in_the_last_5_years_f1538_0_0_No|CFH|finngen_R12_E4_OBESITYNAS	major_dietary_changes_in_the_last_5_years_f1538_0_0_No	Diet_Weekly	CFH	finngen_R12_E4_OBESITYNAS	age_e66_first_reported_obesity_f130792_0_0	E66	E Disease-liability (D->P)	-0.204754	0.0925766	0.130139	Null	-0.128494	0.0741529	0.578086	Null	-0.000106864	0.0459877	0.999192	Null			0.0223728	0.0386413	0.983744	Null			0.0603007	0.0640976	0.840814	Null	0.00116058	0.0605132	0.998624	Null	-1.4192	0.483975	0.0511044	Null	-0.0107761	0.0132068	0.985417	Null			-0.0104702	0.0123634	0.984975	Null			-0.0207108	0.0255674	0.915672	Null	-0.0131483	0.0298603	0.993207	Null	0.0915348	0.0202591	5.1231e-05	Suggestive	0.0846231	0.0189074	0.000129623	Tier1	-0.134889	0.0169648	3.7529e-13	Tier1
major_dietary_changes_in_the_last_5_years_f1538_0_0_No|CFH|finngen_R12_T2D	major_dietary_changes_in_the_last_5_years_f1538_0_0_No	Diet_Weekly	CFH	finngen_R12_T2D	age_e11_first_reported_non_insulin_dependent_diabetes_mellitus_f130708_0_0	E11	E Disease-liability (D->P)	-0.204754	0.0925766	0.130139	Null	-0.128494	0.0741529	0.578086	Null	-0.0290914	0.0287229	0.951305	Null			-0.0125362	0.0213845	0.983744	Null			-0.0704488	0.115774	0.929421	Null	0.0419015	0.0707028	0.920057	Null	-0.573397	0.32134	0.356304	Null	-0.0107761	0.0132068	0.985417	Null			-0.0104702	0.0123634	0.984975	Null			-0.0207108	0.0255674	0.915672	Null	-0.0131483	0.0298603	0.993207	Null	0.049711	0.0134991	0.00109723	Tier1	0.0298998	0.0137609	0.130093	Null	-0.108087	0.0106355	1.54844e-21	Tier1
major_dietary_changes_in_the_last_5_years_f1538_0_0_No|CFH|finngen_R12_T2D_WIDE	major_dietary_changes_in_the_last_5_years_f1538_0_0_No	Diet_Weekly	CFH	finngen_R12_T2D_WIDE	age_e11_first_reported_non_insulin_dependent_diabetes_mellitus_f130708_0_0	E11	E Disease-liability (D->P)	-0.204754	0.0925766	0.130139	Null	-0.128494	0.0741529	0.578086	Null	-0.0350939	0.0242148	0.870125	Null			-0.00511848	0.0245469	0.991831	Null			-0.133629	0.103821	0.750462	Null	0.0545516	0.091865	0.920057	Null	-0.549634	0.352701	0.452233	Null	-0.0107761	0.0132068	0.985417	Null			-0.0104702	0.0123634	0.984975	Null			-0.0207108	0.0255674	0.915672	Null	-0.0131483	0.0298603	0.993207	Null	0.0494605	0.013964	0.0017186	Tier1	0.0155706	0.0132753	0.53601	Null	-0.109829	0.0102537	6.40831e-24	Tier1
major_dietary_changes_in_the_last_5_years_f1538_0_0_Yes._because_of_illness|CFH|finngen_R12_E4_OBESITY	major_dietary_changes_in_the_last_5_years_f1538_0_0_Yes._because_of_illness	Diet_Weekly	CFH	finngen_R12_E4_OBESITY	age_e66_first_reported_obesity_f130792_0_0	E66	E Disease-liability (D->P)	0.112726	0.060255	0.22271	Null	0.0656469	0.0835019	0.876858	Null	-0.00979813	0.063134	0.994112	Null			0.014326	0.0255342	0.984348	Null			0.0684891	0.0424447	0.627001	Null	-0.00363655	0.0461469	0.995378	Null	-0.209366	0.143636	0.496138	Null	0.0239382	0.0206163	0.936316	Null			0.00521295	0.0194566	0.997513	Null			0.0488263	0.0402835	0.820292	Null	0.0295193	0.043611	0.977667	Null	0.125083	0.0183724	6.39969e-10	Tier1plus	0.102053	0.0168822	6.22495e-08	Tier1plus	0.133419	0.0230583	6.9216e-07	Tier1
major_dietary_changes_in_the_last_5_years_f1538_0_0_Yes._because_of_illness|CFH|finngen_R12_E4_OBESITYCAL	major_dietary_changes_in_the_last_5_years_f1538_0_0_Yes._because_of_illness	Diet_Weekly	CFH	finngen_R12_E4_OBESITYCAL	age_e66_first_reported_obesity_f130792_0_0	E66	E Disease-liability (D->P)	0.112726	0.060255	0.22271	Null	0.0656469	0.0835019	0.876858	Null	-0.017073	0.0707448	0.994112	Null			0.0125	0.0305828	0.990183	Null			0.0806766	0.0498063	0.626884	Null	-0.023965	0.0582303	0.961268	Null	-0.178272	0.15514	0.62924	Null	0.0239382	0.0206163	0.936316	Null			0.00521295	0.0194566	0.997513	Null			0.0488263	0.0402835	0.820292	Null	0.0295193	0.043611	0.977667	Null	0.130697	0.0227081	2.01158e-07	Suggestive	0.105208	0.0199531	3.631e-06	Tier1	0.111252	0.0257401	0.000633485	Tier1
major_dietary_changes_in_the_last_5_years_f1538_0_0_Yes._because_of_illness|CFH|finngen_R12_E4_OBESITYNAS	major_dietary_changes_in_the_last_5_years_f1538_0_0_Yes._because_of_illness	Diet_Weekly	CFH	finngen_R12_E4_OBESITYNAS	age_e66_first_reported_obesity_f130792_0_0	E66	E Disease-liability (D->P)	0.112726	0.060255	0.22271	Null	0.0656469	0.0835019	0.876858	Null	-0.000106864	0.0459877	0.999192	Null			0.0223728	0.0386413	0.983744	Null			0.0603007	0.0640976	0.840814	Null	0.00116058	0.0605132	0.998624	Null	-0.254861	0.184913	0.529469	Null	0.0239382	0.0206163	0.936316	Null			0.00521295	0.0194566	0.997513	Null			0.0488263	0.0402835	0.820292	Null	0.0295193	0.043611	0.977667	Null	0.0915348	0.0202591	5.1231e-05	Suggestive	0.0846231	0.0189074	0.000129623	Tier1	0.0999956	0.0235532	0.000885452	Tier1
major_dietary_changes_in_the_last_5_years_f1538_0_0_Yes._because_of_illness|CFH|finngen_R12_T2D	major_dietary_changes_in_the_last_5_years_f1538_0_0_Yes._because_of_illness	Diet_Weekly	CFH	finngen_R12_T2D	age_e11_first_reported_non_insulin_dependent_diabetes_mellitus_f130708_0_0	E11	E Disease-liability (D->P)	0.112726	0.060255	0.22271	Null	0.0656469	0.0835019	0.876858	Null	-0.0290914	0.0287229	0.951305	Null			-0.0125362	0.0213845	0.983744	Null			-0.0704488	0.115774	0.929421	Null	0.0419015	0.0707028	0.920057	Null	1.49685	0.52028	0.0585413	Null	0.0239382	0.0206163	0.936316	Null			0.00521295	0.0194566	0.997513	Null			0.0488263	0.0402835	0.820292	Null	0.0295193	0.043611	0.977667	Null	0.049711	0.0134991	0.00109723	Tier1	0.0298998	0.0137609	0.130093	Null	0.254308	0.0149794	2.58199e-61	Tier1
major_dietary_changes_in_the_last_5_years_f1538_0_0_Yes._because_of_illness|CFH|finngen_R12_T2D_WIDE	major_dietary_changes_in_the_last_5_years_f1538_0_0_Yes._because_of_illness	Diet_Weekly	CFH	finngen_R12_T2D_WIDE	age_e11_first_reported_non_insulin_dependent_diabetes_mellitus_f130708_0_0	E11	E Disease-liability (D->P)	0.112726	0.060255	0.22271	Null	0.0656469	0.0835019	0.876858	Null	-0.0350939	0.0242148	0.870125	Null			-0.00511848	0.0245469	0.991831	Null			-0.133629	0.103821	0.750462	Null	0.0545516	0.091865	0.920057	Null	1.60343	0.51119	0.0320489	Reverse	0.0239382	0.0206163	0.936316	Null			0.00521295	0.0194566	0.997513	Null			0.0488263	0.0402835	0.820292	Null	0.0295193	0.043611	0.977667	Null	0.0494605	0.013964	0.0017186	Tier1	0.0155706	0.0132753	0.53601	Null	0.247799	0.0145268	1.29769e-61	Tier1
nap_during_day_f1190_0_0|CFH|finngen_R12_T2D	nap_during_day_f1190_0_0	Sleep	CFH	finngen_R12_T2D	age_e11_first_reported_non_insulin_dependent_diabetes_mellitus_f130708_0_0	E11	E Disease-liability (D->P)	0.157186	0.0935952	0.286925	Null	0.146407	0.0862025	0.591275	Null	-0.0290914	0.0287229	0.951305	Null			-0.0125362	0.0213845	0.983744	Null			-0.0704488	0.115774	0.929421	Null	0.0419015	0.0707028	0.920057	Null	0.358745	0.13014	0.0743919	Null	-0.00757607	0.00466733	0.845879	Null			0.0018373	0.00570964	0.997513	Null			0.0245166	0.0184191	0.782827	Null	0.0233501	0.0121004	0.75574	Null	0.049711	0.0134991	0.00109723	Tier1	0.0298998	0.0137609	0.130093	Null	0.0121058	0.00405967	0.0402948	Tier1
oily_fish_intake_f1329_0_0|CFH|finngen_R12_E4_OBESITY	oily_fish_intake_f1329_0_0	Diet_Weekly	CFH	finngen_R12_E4_OBESITY	age_e66_first_reported_obesity_f130792_0_0	E66	E Disease-liability (D->P)	-0.0990898	0.101843	0.59074	Null	-0.0360862	0.119676	0.965364	Null	-0.00979813	0.063134	0.994112	Null			0.014326	0.0255342	0.984348	Null			0.0684891	0.0424447	0.627001	Null	-0.00363655	0.0461469	0.995378	Null	0.359223	0.402744	0.739548	Null	0.000564756	0.00559354	0.999288	Null			0.00266221	0.00523083	0.997513	Null			0.0366793	0.0186082	0.592004	Null	-0.00104331	0.01412	0.997764	Null	0.125083	0.0183724	6.39969e-10	Tier1plus	0.102053	0.0168822	6.22495e-08	Tier1plus	0.0341648	0.00937462	0.00652891	Tier1
oily_fish_intake_f1329_0_0|CFH|finngen_R12_E4_OBESITYCAL	oily_fish_intake_f1329_0_0	Diet_Weekly	CFH	finngen_R12_E4_OBESITYCAL	age_e66_first_reported_obesity_f130792_0_0	E66	E Disease-liability (D->P)	-0.0990898	0.101843	0.59074	Null	-0.0360862	0.119676	0.965364	Null	-0.017073	0.0707448	0.994112	Null			0.0125	0.0305828	0.990183	Null			0.0806766	0.0498063	0.626884	Null	-0.023965	0.0582303	0.961268	Null	0.27421	0.414653	0.81741	Null	0.000564756	0.00559354	0.999288	Null			0.00266221	0.00523083	0.997513	Null			0.0366793	0.0186082	0.592004	Null	-0.00104331	0.01412	0.997764	Null	0.130697	0.0227081	2.01158e-07	Suggestive	0.105208	0.0199531	3.631e-06	Tier1	0.0360013	0.0116533	0.031839	Tier1
oily_fish_intake_f1329_0_0|CFH|finngen_R12_E4_OBESITYNAS	oily_fish_intake_f1329_0_0	Diet_Weekly	CFH	finngen_R12_E4_OBESITYNAS	age_e66_first_reported_obesity_f130792_0_0	E66	E Disease-liability (D->P)	-0.0990898	0.101843	0.59074	Null	-0.0360862	0.119676	0.965364	Null	-0.000106864	0.0459877	0.999192	Null			0.0223728	0.0386413	0.983744	Null			0.0603007	0.0640976	0.840814	Null	0.00116058	0.0605132	0.998624	Null	0.472454	0.461321	0.682995	Null	0.000564756	0.00559354	0.999288	Null			0.00266221	0.00523083	0.997513	Null			0.0366793	0.0186082	0.592004	Null	-0.00104331	0.01412	0.997764	Null	0.0915348	0.0202591	5.1231e-05	Suggestive	0.0846231	0.0189074	0.000129623	Tier1	0.0366435	0.0111274	0.0184462	Tier1
pack_years_of_smoking_f20161_0_0|CFH|finngen_R12_E4_OBESITY	pack_years_of_smoking_f20161_0_0	Smoking	CFH	finngen_R12_E4_OBESITY	age_e66_first_reported_obesity_f130792_0_0	E66	E Disease-liability (D->P)	0.451806	0.0747423	4.29473e-07	Tier1	-0.121553	0.0835172	0.667027	Null	-0.00979813	0.063134	0.994112	Null			0.014326	0.0255342	0.984348	Null			0.0684891	0.0424447	0.627001	Null	-0.00363655	0.0461469	0.995378	Null	0.92956	0.168758	3.12872e-06	Tier1	-0.000529046	0.00472131	0.999288	Null			-0.00611031	0.00441643	0.928806	Null			0.00869695	0.0121316	0.934327	Null	-0.00479009	0.010621	0.992813	Null	0.125083	0.0183724	6.39969e-10	Tier1plus	0.102053	0.0168822	6.22495e-08	Tier1plus	0.0390864	0.00949617	0.00148045	Tier1
pack_years_of_smoking_f20161_0_0|CFH|finngen_R12_E4_OBESITYCAL	pack_years_of_smoking_f20161_0_0	Smoking	CFH	finngen_R12_E4_OBESITYCAL	age_e66_first_reported_obesity_f130792_0_0	E66	C Exposure-marker	0.451806	0.0747423	4.29473e-07	Tier1	-0.121553	0.0835172	0.667027	Null	-0.017073	0.0707448	0.994112	Null			0.0125	0.0305828	0.990183	Null			0.0806766	0.0498063	0.626884	Null	-0.023965	0.0582303	0.961268	Null	0.926717	0.171913	5.45624e-06	Tier1	-0.000529046	0.00472131	0.999288	Null			-0.00611031	0.00441643	0.928806	Null			0.00869695	0.0121316	0.934327	Null	-0.00479009	0.010621	0.992813	Null	0.130697	0.0227081	2.01158e-07	Suggestive	0.105208	0.0199531	3.631e-06	Tier1	0.0464863	0.0114842	0.00180616	Tier1
pack_years_of_smoking_f20161_0_0|CFH|finngen_R12_E4_OBESITYNAS	pack_years_of_smoking_f20161_0_0	Smoking	CFH	finngen_R12_E4_OBESITYNAS	age_e66_first_reported_obesity_f130792_0_0	E66	C Exposure-marker	0.451806	0.0747423	4.29473e-07	Tier1	-0.121553	0.0835172	0.667027	Null	-0.000106864	0.0459877	0.999192	Null			0.0223728	0.0386413	0.983744	Null			0.0603007	0.0640976	0.840814	Null	0.00116058	0.0605132	0.998624	Null	1.1053	0.207526	7.4785e-06	Tier1	-0.000529046	0.00472131	0.999288	Null			-0.00611031	0.00441643	0.928806	Null			0.00869695	0.0121316	0.934327	Null	-0.00479009	0.010621	0.992813	Null	0.0915348	0.0202591	5.1231e-05	Suggestive	0.0846231	0.0189074	0.000129623	Tier1	0.0431474	0.011603	0.00520655	Tier1
pack_years_of_smoking_f20161_0_0|CFH|finngen_R12_I9_HYPTENSESS	pack_years_of_smoking_f20161_0_0	Smoking	CFH	finngen_R12_I9_HYPTENSESS	age_i10_first_reported_essential_primary_hypertension_f131286_0_0	I10	C Exposure-marker	0.451806	0.0747423	4.29473e-07	Tier1	-0.121553	0.0835172	0.667027	Null	0.00619939	0.0235686	0.994112	Null			-2.50353e-05	0.0174834	0.999415	Null			0.0175776	0.0437507	0.947829	Null	0.00682709	0.0541691	0.990857	Null	0.435363	0.112184	0.0034743	Tier1	-0.000529046	0.00472131	0.999288	Null			-0.00611031	0.00441643	0.928806	Null			0.00869695	0.0121316	0.934327	Null	-0.00479009	0.010621	0.992813	Null	0.0316991	0.0142412	0.0606933	Null	0.0299989	0.0161623	0.222684	Null	0.00672068	0.00502253	0.540693	Null
pack_years_of_smoking_f20161_0_0|CFH|finngen_R12_T2D_WIDE	pack_years_of_smoking_f20161_0_0	Smoking	CFH	finngen_R12_T2D_WIDE	age_e11_first_reported_non_insulin_dependent_diabetes_mellitus_f130708_0_0	E11	B Biomarker	0.451806	0.0747423	4.29473e-07	Tier1	-0.121553	0.0835172	0.667027	Null	-0.0350939	0.0242148	0.870125	Null			-0.00511848	0.0245469	0.991831	Null			-0.133629	0.103821	0.750462	Null	0.0545516	0.091865	0.920057	Null	0.424169	0.128873	0.0211768	Tier1	-0.000529046	0.00472131	0.999288	Null			-0.00611031	0.00441643	0.928806	Null			0.00869695	0.0121316	0.934327	Null	-0.00479009	0.010621	0.992813	Null	0.0494605	0.013964	0.0017186	Tier1	0.0155706	0.0132753	0.53601	Null	0.00830186	0.0043344	0.290034	Null
processed_meat_intake_f1349_0_0|CFH|finngen_R12_E4_OBESITYCAL	processed_meat_intake_f1349_0_0	Diet_Weekly	CFH	finngen_R12_E4_OBESITYCAL	age_e66_first_reported_obesity_f130792_0_0	E66	E Disease-liability (D->P)	0.256106	0.198441	0.44635	Null	0.031154	0.211417	0.980947	Null	-0.017073	0.0707448	0.994112	Null			0.0125	0.0305828	0.990183	Null			0.0806766	0.0498063	0.626884	Null	-0.023965	0.0582303	0.961268	Null	-0.293993	0.603029	0.869524	Null	-0.0017691	0.00551955	0.998501	Null			0.000532859	0.00516193	0.997513	Null			0.0170431	0.0206861	0.910546	Null	0.0105522	0.0122934	0.961754	Null	0.130697	0.0227081	2.01158e-07	Suggestive	0.105208	0.0199531	3.631e-06	Tier1	-0.0344675	0.0102833	0.0157001	Tier1
smoking_status_f20116_0_0_Current|CFH|finngen_R12_E4_OBESITYNAS	smoking_status_f20116_0_0_Current	Smoking	CFH	finngen_R12_E4_OBESITYNAS	age_e66_first_reported_obesity_f130792_0_0	E66	E Disease-liability (D->P)	0.0921893	0.0329853	0.0411446	Tier1	-0.0876726	0.0338517	0.249196	Null	-0.000106864	0.0459877	0.999192	Null			0.0223728	0.0386413	0.983744	Null			0.0603007	0.0640976	0.840814	Null	0.00116058	0.0605132	0.998624	Null	-0.100717	0.0847866	0.61036	Null	-0.0178251	0.0210932	0.982718	Null			0.0197441	0.0197705	0.980489	Null			-0.0370072	0.0410399	0.897337	Null	-0.0673071	0.0369479	0.78804	Null	0.0915348	0.0202591	5.1231e-05	Suggestive	0.0846231	0.0189074	0.000129623	Tier1	0.11803	0.0404694	0.0479015	Tier1
smoking_status_f20116_0_0_Never|CFH|finngen_R12_E4_LIPOPROT	smoking_status_f20116_0_0_Never	Smoking	CFH	finngen_R12_E4_LIPOPROT	age_e78_first_reported_disorders_of_lipoprotein_metabolism_and_other_lipidaemias_f130814_0_0	E78	C Exposure-marker	-0.102112	0.0297867	0.00885765	Tier1	0.050269	0.0328562	0.651176	Null	-0.00609131	0.0226402	0.994112	Null			0.00539967	0.0199659	0.990183	Null			0.0261409	0.111101	0.9724	Null	-0.0414776	0.0601783	0.900982	Null	-0.102552	0.0294612	0.0126413	Tier1	0.0170333	0.0132545	0.916874	Null			0.0193675	0.0155728	0.948945	Null			-0.0094742	0.025569	0.974589	Null	0.036958	0.0307865	0.91127	Null	0.0446745	0.0264985	0.171649	Null	-0.0194803	0.0244889	0.720417	Null	-0.00398598	0.0119038	0.922647	Null
smoking_status_f20116_0_0_Never|CFH|finngen_R12_E4_OBESITY	smoking_status_f20116_0_0_Never	Smoking	CFH	finngen_R12_E4_OBESITY	age_e66_first_reported_obesity_f130792_0_0	E66	E Disease-liability (D->P)	-0.102112	0.0297867	0.00885765	Tier1	0.050269	0.0328562	0.651176	Null	-0.00979813	0.063134	0.994112	Null			0.014326	0.0255342	0.984348	Null			0.0684891	0.0424447	0.627001	Null	-0.00363655	0.0461469	0.995378	Null	-0.270845	0.0623924	0.000642891	Tier1	0.0170333	0.0132545	0.916874	Null			0.0193675	0.0155728	0.948945	Null			-0.0094742	0.025569	0.974589	Null	0.036958	0.0307865	0.91127	Null	0.125083	0.0183724	6.39969e-10	Tier1plus	0.102053	0.0168822	6.22495e-08	Tier1plus	-0.0848713	0.0248601	0.0132499	Tier1
smoking_status_f20116_0_0_Never|CFH|finngen_R12_E4_OBESITYCAL	smoking_status_f20116_0_0_Never	Smoking	CFH	finngen_R12_E4_OBESITYCAL	age_e66_first_reported_obesity_f130792_0_0	E66	C Exposure-marker	-0.102112	0.0297867	0.00885765	Tier1	0.050269	0.0328562	0.651176	Null	-0.017073	0.0707448	0.994112	Null			0.0125	0.0305828	0.990183	Null			0.0806766	0.0498063	0.626884	Null	-0.023965	0.0582303	0.961268	Null	-0.278448	0.0656449	0.000907075	Tier1	0.0170333	0.0132545	0.916874	Null			0.0193675	0.0155728	0.948945	Null			-0.0094742	0.025569	0.974589	Null	0.036958	0.0307865	0.91127	Null	0.130697	0.0227081	2.01158e-07	Suggestive	0.105208	0.0199531	3.631e-06	Tier1	-0.105192	0.0284929	0.00558226	Tier1
smoking_status_f20116_0_0_Never|CFH|finngen_R12_E4_OBESITYNAS	smoking_status_f20116_0_0_Never	Smoking	CFH	finngen_R12_E4_OBESITYNAS	age_e66_first_reported_obesity_f130792_0_0	E66	C Exposure-marker	-0.102112	0.0297867	0.00885765	Tier1	0.050269	0.0328562	0.651176	Null	-0.000106864	0.0459877	0.999192	Null			0.0223728	0.0386413	0.983744	Null			0.0603007	0.0640976	0.840814	Null	0.00116058	0.0605132	0.998624	Null	-0.337326	0.073677	0.000244994	Tier1	0.0170333	0.0132545	0.916874	Null			0.0193675	0.0155728	0.948945	Null			-0.0094742	0.025569	0.974589	Null	0.036958	0.0307865	0.91127	Null	0.0915348	0.0202591	5.1231e-05	Suggestive	0.0846231	0.0189074	0.000129623	Tier1	-0.103654	0.0278571	0.00519127	Tier1
smoking_status_f20116_0_0_Never|CFH|finngen_R12_I9_HYPTENSESS	smoking_status_f20116_0_0_Never	Smoking	CFH	finngen_R12_I9_HYPTENSESS	age_i10_first_reported_essential_primary_hypertension_f131286_0_0	I10	C Exposure-marker	-0.102112	0.0297867	0.00885765	Tier1	0.050269	0.0328562	0.651176	Null	0.00619939	0.0235686	0.994112	Null			-2.50353e-05	0.0174834	0.999415	Null			0.0175776	0.0437507	0.947829	Null	0.00682709	0.0541691	0.990857	Null	-0.142328	0.0456653	0.0338263	Tier1	0.0170333	0.0132545	0.916874	Null			0.0193675	0.0155728	0.948945	Null			-0.0094742	0.025569	0.974589	Null	0.036958	0.0307865	0.91127	Null	0.0316991	0.0142412	0.0606933	Null	0.0299989	0.0161623	0.222684	Null	-0.038438	0.0146012	0.0898769	Null
smoking_status_f20116_0_0_Never|CFH|finngen_R12_T2D_WIDE	smoking_status_f20116_0_0_Never	Smoking	CFH	finngen_R12_T2D_WIDE	age_e11_first_reported_non_insulin_dependent_diabetes_mellitus_f130708_0_0	E11	B Biomarker	-0.102112	0.0297867	0.00885765	Tier1	0.050269	0.0328562	0.651176	Null	-0.0350939	0.0242148	0.870125	Null			-0.00511848	0.0245469	0.991831	Null			-0.133629	0.103821	0.750462	Null	0.0545516	0.091865	0.920057	Null	-0.15794	0.0426516	0.00647335	Tier1	0.0170333	0.0132545	0.916874	Null			0.0193675	0.0155728	0.948945	Null			-0.0094742	0.025569	0.974589	Null	0.036958	0.0307865	0.91127	Null	0.0494605	0.013964	0.0017186	Tier1	0.0155706	0.0132753	0.53601	Null	-0.0106849	0.0107787	0.705105	Null
snoring_f1210_0_0_No|CFH|finngen_R12_E4_OBESITY	snoring_f1210_0_0_No	Sleep	CFH	finngen_R12_E4_OBESITY	age_e66_first_reported_obesity_f130792_0_0	E66	E Disease-liability (D->P)	-0.131917	0.0591328	0.126254	Null	-0.131759	0.0539106	0.291279	Null	-0.00979813	0.063134	0.994112	Null			0.014326	0.0255342	0.984348	Null			0.0684891	0.0424447	0.627001	Null	-0.00363655	0.0461469	0.995378	Null	-0.755438	0.245269	0.0362209	Tier1	-0.00275137	0.0132717	0.999288	Null			-0.0122808	0.0220377	0.990556	Null			0.00947725	0.0408056	0.990897	Null	-0.0160274	0.0241848	0.978156	Null	0.125083	0.0183724	6.39969e-10	Tier1plus	0.102053	0.0168822	6.22495e-08	Tier1plus	-0.0981118	0.0177577	2.70072e-06	Tier1
snoring_f1210_0_0_No|CFH|finngen_R12_E4_OBESITYCAL	snoring_f1210_0_0_No	Sleep	CFH	finngen_R12_E4_OBESITYCAL	age_e66_first_reported_obesity_f130792_0_0	E66	E Disease-liability (D->P)	-0.131917	0.0591328	0.126254	Null	-0.131759	0.0539106	0.291279	Null	-0.017073	0.0707448	0.994112	Null			0.0125	0.0305828	0.990183	Null			0.0806766	0.0498063	0.626884	Null	-0.023965	0.0582303	0.961268	Null	-0.764183	0.248066	0.0362209	Tier1	-0.00275137	0.0132717	0.999288	Null			-0.0122808	0.0220377	0.990556	Null			0.00947725	0.0408056	0.990897	Null	-0.0160274	0.0241848	0.978156	Null	0.130697	0.0227081	2.01158e-07	Suggestive	0.105208	0.0199531	3.631e-06	Tier1	-0.0896449	0.0191425	0.000152523	Tier1
snoring_f1210_0_0_No|CFH|finngen_R12_E4_OBESITYNAS	snoring_f1210_0_0_No	Sleep	CFH	finngen_R12_E4_OBESITYNAS	age_e66_first_reported_obesity_f130792_0_0	E66	E Disease-liability (D->P)	-0.131917	0.0591328	0.126254	Null	-0.131759	0.0539106	0.291279	Null	-0.000106864	0.0459877	0.999192	Null			0.0223728	0.0386413	0.983744	Null			0.0603007	0.0640976	0.840814	Null	0.00116058	0.0605132	0.998624	Null	-0.8579	0.285463	0.0430782	Tier1	-0.00275137	0.0132717	0.999288	Null			-0.0122808	0.0220377	0.990556	Null			0.00947725	0.0408056	0.990897	Null	-0.0160274	0.0241848	0.978156	Null	0.0915348	0.0202591	5.1231e-05	Suggestive	0.0846231	0.0189074	0.000129623	Tier1	-0.0861244	0.0198589	0.000610181	Tier1
snoring_f1210_0_0_No|CFH|finngen_R12_T2D	snoring_f1210_0_0_No	Sleep	CFH	finngen_R12_T2D	age_e11_first_reported_non_insulin_dependent_diabetes_mellitus_f130708_0_0	E11	E Disease-liability (D->P)	-0.131917	0.0591328	0.126254	Null	-0.131759	0.0539106	0.291279	Null	-0.0290914	0.0287229	0.951305	Null			-0.0125362	0.0213845	0.983744	Null			-0.0704488	0.115774	0.929421	Null	0.0419015	0.0707028	0.920057	Null	-0.333	0.157606	0.23357	Null	-0.00275137	0.0132717	0.999288	Null			-0.0122808	0.0220377	0.990556	Null			0.00947725	0.0408056	0.990897	Null	-0.0160274	0.0241848	0.978156	Null	0.049711	0.0134991	0.00109723	Tier1	0.0298998	0.0137609	0.130093	Null	-0.0333105	0.0110196	0.0373369	Tier1
snoring_f1210_0_0_Yes|CFH|finngen_R12_E4_OBESITY	snoring_f1210_0_0_Yes	Sleep	CFH	finngen_R12_E4_OBESITY	age_e66_first_reported_obesity_f130792_0_0	E66	E Disease-liability (D->P)	0.0858113	0.058552	0.370586	Null	0.104878	0.0480301	0.392356	Null	-0.00979813	0.063134	0.994112	Null			0.014326	0.0255342	0.984348	Null			0.0684891	0.0424447	0.627001	Null	-0.00363655	0.0461469	0.995378	Null	0.50806	0.222921	0.179146	Null	-0.00478526	0.0138435	0.998501	Null			0.00370295	0.0235111	0.997513	Null			-0.0255639	0.032616	0.922325	Null	0.0087154	0.0241977	0.993412	Null	0.125083	0.0183724	6.39969e-10	Tier1plus	0.102053	0.0168822	6.22495e-08	Tier1plus	0.0953527	0.0199793	0.000104778	Tier1
snoring_f1210_0_0_Yes|CFH|finngen_R12_E4_OBESITYCAL	snoring_f1210_0_0_Yes	Sleep	CFH	finngen_R12_E4_OBESITYCAL	age_e66_first_reported_obesity_f130792_0_0	E66	E Disease-liability (D->P)	0.0858113	0.058552	0.370586	Null	0.104878	0.0480301	0.392356	Null	-0.017073	0.0707448	0.994112	Null			0.0125	0.0305828	0.990183	Null			0.0806766	0.0498063	0.626884	Null	-0.023965	0.0582303	0.961268	Null	0.501812	0.227994	0.202225	Null	-0.00478526	0.0138435	0.998501	Null			0.00370295	0.0235111	0.997513	Null			-0.0255639	0.032616	0.922325	Null	0.0087154	0.0241977	0.993412	Null	0.130697	0.0227081	2.01158e-07	Suggestive	0.105208	0.0199531	3.631e-06	Tier1	0.0792756	0.0223737	0.00896215	Tier1
snoring_f1210_0_0_Yes|CFH|finngen_R12_E4_OBESITYNAS	snoring_f1210_0_0_Yes	Sleep	CFH	finngen_R12_E4_OBESITYNAS	age_e66_first_reported_obesity_f130792_0_0	E66	E Disease-liability (D->P)	0.0858113	0.058552	0.370586	Null	0.104878	0.0480301	0.392356	Null	-0.000106864	0.0459877	0.999192	Null			0.0223728	0.0386413	0.983744	Null			0.0603007	0.0640976	0.840814	Null	0.00116058	0.0605132	0.998624	Null	0.589283	0.25216	0.163836	Null	-0.00478526	0.0138435	0.998501	Null			0.00370295	0.0235111	0.997513	Null			-0.0255639	0.032616	0.922325	Null	0.0087154	0.0241977	0.993412	Null	0.0915348	0.0202591	5.1231e-05	Suggestive	0.0846231	0.0189074	0.000129623	Tier1	0.0843795	0.0225874	0.00501917	Tier1
spread_type_f1428_0_0_Never.rarely_use_spread|CFH|finngen_R12_E4_OBESITY	spread_type_f1428_0_0_Never.rarely_use_spread	Diet_Weekly	CFH	finngen_R12_E4_OBESITY	age_e66_first_reported_obesity_f130792_0_0	E66	E Disease-liability (D->P)	0.14873	0.215568	0.720591	Null	0.156017	0.0872612	0.554944	Null	-0.00979813	0.063134	0.994112	Null			0.014326	0.0255342	0.984348	Null			0.0684891	0.0424447	0.627001	Null	-0.00363655	0.0461469	0.995378	Null	0.905587	0.494711	0.336525	Null	-0.00720045	0.0206931	0.998501	Null			0.029561	0.0198429	0.895851	Null			-0.0264861	0.0404974	0.938898	Null	-0.0432384	0.0399336	0.93166	Null	0.125083	0.0183724	6.39969e-10	Tier1plus	0.102053	0.0168822	6.22495e-08	Tier1plus	0.174086	0.031255	2.26441e-06	Tier1
spread_type_f1428_0_0_Never.rarely_use_spread|CFH|finngen_R12_E4_OBESITYCAL	spread_type_f1428_0_0_Never.rarely_use_spread	Diet_Weekly	CFH	finngen_R12_E4_OBESITYCAL	age_e66_first_reported_obesity_f130792_0_0	E66	E Disease-liability (D->P)	0.14873	0.215568	0.720591	Null	0.156017	0.0872612	0.554944	Null	-0.017073	0.0707448	0.994112	Null			0.0125	0.0305828	0.990183	Null			0.0806766	0.0498063	0.626884	Null	-0.023965	0.0582303	0.961268	Null	0.828857	0.464243	0.356304	Null	-0.00720045	0.0206931	0.998501	Null			0.029561	0.0198429	0.895851	Null			-0.0264861	0.0404974	0.938898	Null	-0.0432384	0.0399336	0.93166	Null	0.130697	0.0227081	2.01158e-07	Suggestive	0.105208	0.0199531	3.631e-06	Tier1	0.189667	0.040288	0.000138653	Tier1
spread_type_f1428_0_0_Never.rarely_use_spread|CFH|finngen_R12_E4_OBESITYNAS	spread_type_f1428_0_0_Never.rarely_use_spread	Diet_Weekly	CFH	finngen_R12_E4_OBESITYNAS	age_e66_first_reported_obesity_f130792_0_0	E66	E Disease-liability (D->P)	0.14873	0.215568	0.720591	Null	0.156017	0.0872612	0.554944	Null	-0.000106864	0.0459877	0.999192	Null			0.0223728	0.0386413	0.983744	Null			0.0603007	0.0640976	0.840814	Null	0.00116058	0.0605132	0.998624	Null	1.17538	0.674528	0.375274	Null	-0.00720045	0.0206931	0.998501	Null			0.029561	0.0198429	0.895851	Null			-0.0264861	0.0404974	0.938898	Null	-0.0432384	0.0399336	0.93166	Null	0.0915348	0.0202591	5.1231e-05	Suggestive	0.0846231	0.0189074	0.000129623	Tier1	0.180591	0.0329884	3.40309e-06	Tier1
time_spent_watching_television_tv_f1070_0_0|CFH|finngen_R12_E4_LIPOPROT	time_spent_watching_television_tv_f1070_0_0	Exercise_Freq	CFH	finngen_R12_E4_LIPOPROT	age_e78_first_reported_disorders_of_lipoprotein_metabolism_and_other_lipidaemias_f130814_0_0	E78	C Exposure-marker	0.400809	0.0516459	1.75837e-11	Tier1	0.123926	0.0546886	0.360745	Null	-0.00609131	0.0226402	0.994112	Null			0.00539967	0.0199659	0.990183	Null			0.0261409	0.111101	0.9724	Null	-0.0414776	0.0601783	0.900982	Null	0.198967	0.0617009	0.0255926	Tier1	0.00384366	0.00586878	0.99646	Null			0.000900643	0.00639725	0.997513	Null			0.00942717	0.0154631	0.946272	Null	0.0118137	0.0208525	0.986678	Null	0.0446745	0.0264985	0.171649	Null	-0.0194803	0.0244889	0.720417	Null	-0.00186958	0.00636269	0.932598	Null
time_spent_watching_television_tv_f1070_0_0|CFH|finngen_R12_E4_OBESITY	time_spent_watching_television_tv_f1070_0_0	Exercise_Freq	CFH	finngen_R12_E4_OBESITY	age_e66_first_reported_obesity_f130792_0_0	E66	E Disease-liability (D->P)	0.400809	0.0516459	1.75837e-11	Tier1	0.123926	0.0546886	0.360745	Null	-0.00979813	0.063134	0.994112	Null			0.014326	0.0255342	0.984348	Null			0.0684891	0.0424447	0.627001	Null	-0.00363655	0.0461469	0.995378	Null	0.659772	0.109271	1.8062e-07	Tier1	0.00384366	0.00586878	0.99646	Null			0.000900643	0.00639725	0.997513	Null			0.00942717	0.0154631	0.946272	Null	0.0118137	0.0208525	0.986678	Null	0.125083	0.0183724	6.39969e-10	Tier1plus	0.102053	0.0168822	6.22495e-08	Tier1plus	0.0398402	0.0103295	0.00347154	Tier1
time_spent_watching_television_tv_f1070_0_0|CFH|finngen_R12_E4_OBESITYCAL	time_spent_watching_television_tv_f1070_0_0	Exercise_Freq	CFH	finngen_R12_E4_OBESITYCAL	age_e66_first_reported_obesity_f130792_0_0	E66	C Exposure-marker	0.400809	0.0516459	1.75837e-11	Tier1	0.123926	0.0546886	0.360745	Null	-0.017073	0.0707448	0.994112	Null			0.0125	0.0305828	0.990183	Null			0.0806766	0.0498063	0.626884	Null	-0.023965	0.0582303	0.961268	Null	0.782951	0.114433	1.41579e-09	Tier1	0.00384366	0.00586878	0.99646	Null			0.000900643	0.00639725	0.997513	Null			0.00942717	0.0154631	0.946272	Null	0.0118137	0.0208525	0.986678	Null	0.130697	0.0227081	2.01158e-07	Suggestive	0.105208	0.0199531	3.631e-06	Tier1	0.0248395	0.0119624	0.234055	Null
time_spent_watching_television_tv_f1070_0_0|CFH|finngen_R12_E4_OBESITYNAS	time_spent_watching_television_tv_f1070_0_0	Exercise_Freq	CFH	finngen_R12_E4_OBESITYNAS	age_e66_first_reported_obesity_f130792_0_0	E66	C Exposure-marker	0.400809	0.0516459	1.75837e-11	Tier1	0.123926	0.0546886	0.360745	Null	-0.000106864	0.0459877	0.999192	Null			0.0223728	0.0386413	0.983744	Null			0.0603007	0.0640976	0.840814	Null	0.00116058	0.0605132	0.998624	Null	0.59303	0.134248	0.000476562	Tier1	0.00384366	0.00586878	0.99646	Null			0.000900643	0.00639725	0.997513	Null			0.00942717	0.0154631	0.946272	Null	0.0118137	0.0208525	0.986678	Null	0.0915348	0.0202591	5.1231e-05	Suggestive	0.0846231	0.0189074	0.000129623	Tier1	0.0237813	0.0134057	0.346861	Null
time_spent_watching_television_tv_f1070_0_0|CFH|finngen_R12_I9_HYPTENSESS	time_spent_watching_television_tv_f1070_0_0	Exercise_Freq	CFH	finngen_R12_I9_HYPTENSESS	age_i10_first_reported_essential_primary_hypertension_f131286_0_0	I10	C Exposure-marker	0.400809	0.0516459	1.75837e-11	Tier1	0.123926	0.0546886	0.360745	Null	0.00619939	0.0235686	0.994112	Null			-2.50353e-05	0.0174834	0.999415	Null			0.0175776	0.0437507	0.947829	Null	0.00682709	0.0541691	0.990857	Null	0.366705	0.0690826	8.13674e-06	Tier1	0.00384366	0.00586878	0.99646	Null			0.000900643	0.00639725	0.997513	Null			0.00942717	0.0154631	0.946272	Null	0.0118137	0.0208525	0.986678	Null	0.0316991	0.0142412	0.0606933	Null	0.0299989	0.0161623	0.222684	Null	0.0200012	0.00776348	0.102579	Null
time_spent_watching_television_tv_f1070_0_0|CFH|finngen_R12_T2D	time_spent_watching_television_tv_f1070_0_0	Exercise_Freq	CFH	finngen_R12_T2D	age_e11_first_reported_non_insulin_dependent_diabetes_mellitus_f130708_0_0	E11	B Biomarker	0.400809	0.0516459	1.75837e-11	Tier1	0.123926	0.0546886	0.360745	Null	-0.0290914	0.0287229	0.951305	Null			-0.0125362	0.0213845	0.983744	Null			-0.0704488	0.115774	0.929421	Null	0.0419015	0.0707028	0.920057	Null	0.512343	0.0891709	9.96196e-07	Tier1	0.00384366	0.00586878	0.99646	Null			0.000900643	0.00639725	0.997513	Null			0.00942717	0.0154631	0.946272	Null	0.0118137	0.0208525	0.986678	Null	0.049711	0.0134991	0.00109723	Tier1	0.0298998	0.0137609	0.130093	Null	0.0144031	0.00607835	0.152788	Null
time_spent_watching_television_tv_f1070_0_0|CFH|finngen_R12_T2D_WIDE	time_spent_watching_television_tv_f1070_0_0	Exercise_Freq	CFH	finngen_R12_T2D_WIDE	age_e11_first_reported_non_insulin_dependent_diabetes_mellitus_f130708_0_0	E11	B Biomarker	0.400809	0.0516459	1.75837e-11	Tier1	0.123926	0.0546886	0.360745	Null	-0.0350939	0.0242148	0.870125	Null			-0.00511848	0.0245469	0.991831	Null			-0.133629	0.103821	0.750462	Null	0.0545516	0.091865	0.920057	Null	0.550944	0.0956323	9.2775e-07	Tier1	0.00384366	0.00586878	0.99646	Null			0.000900643	0.00639725	0.997513	Null			0.00942717	0.0154631	0.946272	Null	0.0118137	0.0208525	0.986678	Null	0.0494605	0.013964	0.0017186	Tier1	0.0155706	0.0132753	0.53601	Null	0.0138182	0.0059156	0.161391	Null
types_of_physical_activity_in_last_4_weeks_f6164_0_0.multi_Heavy_DIY_.eg._weeding._lawn_mowing._carpentry._digging.|CFH|finngen_R12_E4_OBESITY	types_of_physical_activity_in_last_4_weeks_f6164_0_0.multi_Heavy_DIY_.eg._weeding._lawn_mowing._carpentry._digging.	Exercise_Freq	CFH	finngen_R12_E4_OBESITY	age_e66_first_reported_obesity_f130792_0_0	E66	E Disease-liability (D->P)	-0.122285	0.094833	0.446612	Null	-0.0148308	0.098681	0.980128	Null	-0.00979813	0.063134	0.994112	Null			0.014326	0.0255342	0.984348	Null			0.0684891	0.0424447	0.627001	Null	-0.00363655	0.0461469	0.995378	Null	-0.5482	0.178835	0.0372616	Tier1	-0.000623304	0.0135913	0.999288	Null			-0.00443947	0.0126557	0.997513	Null			-0.0430264	0.0318441	0.781231	Null	0.0277081	0.0243412	0.924585	Null	0.125083	0.0183724	6.39969e-10	Tier1plus	0.102053	0.0168822	6.22495e-08	Tier1plus	-0.0613941	0.014894	0.00145514	Tier1
types_of_physical_activity_in_last_4_weeks_f6164_0_0.multi_Heavy_DIY_.eg._weeding._lawn_mowing._carpentry._digging.|CFH|finngen_R12_E4_OBESITYCAL	types_of_physical_activity_in_last_4_weeks_f6164_0_0.multi_Heavy_DIY_.eg._weeding._lawn_mowing._carpentry._digging.	Exercise_Freq	CFH	finngen_R12_E4_OBESITYCAL	age_e66_first_reported_obesity_f130792_0_0	E66	E Disease-liability (D->P)	-0.122285	0.094833	0.446612	Null	-0.0148308	0.098681	0.980128	Null	-0.017073	0.0707448	0.994112	Null			0.0125	0.0305828	0.990183	Null			0.0806766	0.0498063	0.626884	Null	-0.023965	0.0582303	0.961268	Null	-0.467527	0.169072	0.0735486	Null	-0.000623304	0.0135913	0.999288	Null			-0.00443947	0.0126557	0.997513	Null			-0.0430264	0.0318441	0.781231	Null	0.0277081	0.0243412	0.924585	Null	0.130697	0.0227081	2.01158e-07	Suggestive	0.105208	0.0199531	3.631e-06	Tier1	-0.0532278	0.0129573	0.00149844	Tier1
types_of_physical_activity_in_last_4_weeks_f6164_0_0.multi_Heavy_DIY_.eg._weeding._lawn_mowing._carpentry._digging.|CFH|finngen_R12_E4_OBESITYNAS	types_of_physical_activity_in_last_4_weeks_f6164_0_0.multi_Heavy_DIY_.eg._weeding._lawn_mowing._carpentry._digging.	Exercise_Freq	CFH	finngen_R12_E4_OBESITYNAS	age_e66_first_reported_obesity_f130792_0_0	E66	E Disease-liability (D->P)	-0.122285	0.094833	0.446612	Null	-0.0148308	0.098681	0.980128	Null	-0.000106864	0.0459877	0.999192	Null			0.0223728	0.0386413	0.983744	Null			0.0603007	0.0640976	0.840814	Null	0.00116058	0.0605132	0.998624	Null	-0.728082	0.206309	0.0108521	Tier1	-0.000623304	0.0135913	0.999288	Null			-0.00443947	0.0126557	0.997513	Null			-0.0430264	0.0318441	0.781231	Null	0.0277081	0.0243412	0.924585	Null	0.0915348	0.0202591	5.1231e-05	Suggestive	0.0846231	0.0189074	0.000129623	Tier1	-0.0697951	0.0159903	0.000559082	Tier1
types_of_physical_activity_in_last_4_weeks_f6164_0_0.multi_None_of_the_above|CFH|finngen_R12_E4_OBESITY	types_of_physical_activity_in_last_4_weeks_f6164_0_0.multi_None_of_the_above	Exercise_Freq	CFH	finngen_R12_E4_OBESITY	age_e66_first_reported_obesity_f130792_0_0	E66	E Disease-liability (D->P)	0.273618	0.171524	0.318968	Null	0.0680993	0.111898	0.917983	Null	-0.00979813	0.063134	0.994112	Null			0.014326	0.0255342	0.984348	Null			0.0684891	0.0424447	0.627001	Null	-0.00363655	0.0461469	0.995378	Null	0.5107	0.121506	0.00105297	Tier1	0.027407	0.0260425	0.958835	Null			0.0371817	0.0286536	0.943438	Null			0.0730342	0.0521002	0.773223	Null	0.0343578	0.0534065	0.980671	Null	0.125083	0.0183724	6.39969e-10	Tier1plus	0.102053	0.0168822	6.22495e-08	Tier1plus	0.100396	0.0267009	0.00470307	Tier1
usual_walking_pace_f924_0_0|CFH|finngen_R12_E4_OBESITY	usual_walking_pace_f924_0_0	Exercise_Freq	CFH	finngen_R12_E4_OBESITY	age_e66_first_reported_obesity_f130792_0_0	E66	E Disease-liability (D->P)	-0.75741	0.115559	3.44425e-08	Suggestive	-0.366012	0.107603	0.0645038	Null	-0.00979813	0.063134	0.994112	Null			0.014326	0.0255342	0.984348	Null			0.0684891	0.0424447	0.627001	Null	-0.00363655	0.0461469	0.995378	Null	-2.33653	0.428792	4.23651e-06	Tier1	5.32906e-05	0.00490507	0.999288	Null			-0.00735644	0.00544316	0.938032	Null			0.00446011	0.010521	0.968098	Null	0.00537082	0.0131116	0.993412	Null	0.125083	0.0183724	6.39969e-10	Tier1plus	0.102053	0.0168822	6.22495e-08	Tier1plus	-0.0621707	0.00651485	5.91903e-19	Tier1
usual_walking_pace_f924_0_0|CFH|finngen_R12_E4_OBESITYCAL	usual_walking_pace_f924_0_0	Exercise_Freq	CFH	finngen_R12_E4_OBESITYCAL	age_e66_first_reported_obesity_f130792_0_0	E66	E Disease-liability (D->P)	-0.75741	0.115559	3.44425e-08	Suggestive	-0.366012	0.107603	0.0645038	Null	-0.017073	0.0707448	0.994112	Null			0.0125	0.0305828	0.990183	Null			0.0806766	0.0498063	0.626884	Null	-0.023965	0.0582303	0.961268	Null	-2.36362	0.434138	4.2836e-06	Tier1	5.32906e-05	0.00490507	0.999288	Null			-0.00735644	0.00544316	0.938032	Null			0.00446011	0.010521	0.968098	Null	0.00537082	0.0131116	0.993412	Null	0.130697	0.0227081	2.01158e-07	Suggestive	0.105208	0.0199531	3.631e-06	Tier1	-0.0639643	0.00843125	5.60106e-12	Tier1
usual_walking_pace_f924_0_0|CFH|finngen_R12_E4_OBESITYNAS	usual_walking_pace_f924_0_0	Exercise_Freq	CFH	finngen_R12_E4_OBESITYNAS	age_e66_first_reported_obesity_f130792_0_0	E66	E Disease-liability (D->P)	-0.75741	0.115559	3.44425e-08	Suggestive	-0.366012	0.107603	0.0645038	Null	-0.000106864	0.0459877	0.999192	Null			0.0223728	0.0386413	0.983744	Null			0.0603007	0.0640976	0.840814	Null	0.00116058	0.0605132	0.998624	Null	-2.76109	0.51135	5.26478e-06	Tier1	5.32906e-05	0.00490507	0.999288	Null			-0.00735644	0.00544316	0.938032	Null			0.00446011	0.010521	0.968098	Null	0.00537082	0.0131116	0.993412	Null	0.0915348	0.0202591	5.1231e-05	Suggestive	0.0846231	0.0189074	0.000129623	Tier1	-0.0560607	0.00884098	2.70304e-08	Tier1
usual_walking_pace_f924_0_0|CFH|finngen_R12_T2D	usual_walking_pace_f924_0_0	Exercise_Freq	CFH	finngen_R12_T2D	age_e11_first_reported_non_insulin_dependent_diabetes_mellitus_f130708_0_0	E11	E Disease-liability (D->P)	-0.75741	0.115559	3.44425e-08	Suggestive	-0.366012	0.107603	0.0645038	Null	-0.0290914	0.0287229	0.951305	Null			-0.0125362	0.0213845	0.983744	Null			-0.0704488	0.115774	0.929421	Null	0.0419015	0.0707028	0.920057	Null	-1.60702	0.293653	3.77111e-06	Tier1	5.32906e-05	0.00490507	0.999288	Null			-0.00735644	0.00544316	0.938032	Null			0.00446011	0.010521	0.968098	Null	0.00537082	0.0131116	0.993412	Null	0.049711	0.0134991	0.00109723	Tier1	0.0298998	0.0137609	0.130093	Null	-0.0168955	0.00478521	0.00934564	Tier1
usual_walking_pace_f924_0_0|CFH|finngen_R12_T2D_WIDE	usual_walking_pace_f924_0_0	Exercise_Freq	CFH	finngen_R12_T2D_WIDE	age_e11_first_reported_non_insulin_dependent_diabetes_mellitus_f130708_0_0	E11	E Disease-liability (D->P)	-0.75741	0.115559	3.44425e-08	Suggestive	-0.366012	0.107603	0.0645038	Null	-0.0350939	0.0242148	0.870125	Null			-0.00511848	0.0245469	0.991831	Null			-0.133629	0.103821	0.750462	Null	0.0545516	0.091865	0.920057	Null	-1.70064	0.304411	2.20882e-06	Tier1	5.32906e-05	0.00490507	0.999288	Null			-0.00735644	0.00544316	0.938032	Null			0.00446011	0.010521	0.968098	Null	0.00537082	0.0131116	0.993412	Null	0.0494605	0.013964	0.0017186	Tier1	0.0155706	0.0132753	0.53601	Null	-0.016446	0.00490018	0.0155231	Tier1
variation_in_diet_f1548_0_0|CFH|finngen_R12_E4_OBESITY	variation_in_diet_f1548_0_0	Diet_Weekly	CFH	finngen_R12_E4_OBESITY	age_e66_first_reported_obesity_f130792_0_0	E66	E Disease-liability (D->P)	0.941369	0.216531	0.000524856	Suggestive	0.290601	0.276587	0.808267	Null	-0.00979813	0.063134	0.994112	Null			0.014326	0.0255342	0.984348	Null			0.0684891	0.0424447	0.627001	Null	-0.00363655	0.0461469	0.995378	Null	2.99451	1.68149	0.358139	Null	0.00321742	0.00500563	0.997594	Null			-0.00691449	0.00468162	0.895851	Null			0.00615839	0.00967546	0.94251	Null	0.0119492	0.0132929	0.958495	Null	0.125083	0.0183724	6.39969e-10	Tier1plus	0.102053	0.0168822	6.22495e-08	Tier1plus	0.0376307	0.00660349	1.11939e-06	Tier1
variation_in_diet_f1548_0_0|CFH|finngen_R12_E4_OBESITYCAL	variation_in_diet_f1548_0_0	Diet_Weekly	CFH	finngen_R12_E4_OBESITYCAL	age_e66_first_reported_obesity_f130792_0_0	E66	E Disease-liability (D->P)	0.941369	0.216531	0.000524856	Suggestive	0.290601	0.276587	0.808267	Null	-0.017073	0.0707448	0.994112	Null			0.0125	0.0305828	0.990183	Null			0.0806766	0.0498063	0.626884	Null	-0.023965	0.0582303	0.961268	Null	3.04474	1.68387	0.345527	Null	0.00321742	0.00500563	0.997594	Null			-0.00691449	0.00468162	0.895851	Null			0.00615839	0.00967546	0.94251	Null	0.0119492	0.0132929	0.958495	Null	0.130697	0.0227081	2.01158e-07	Suggestive	0.105208	0.0199531	3.631e-06	Tier1	0.0379671	0.00677153	1.86859e-06	Tier1
variation_in_diet_f1548_0_0|CFH|finngen_R12_E4_OBESITYNAS	variation_in_diet_f1548_0_0	Diet_Weekly	CFH	finngen_R12_E4_OBESITYNAS	age_e66_first_reported_obesity_f130792_0_0	E66	E Disease-liability (D->P)	0.941369	0.216531	0.000524856	Suggestive	0.290601	0.276587	0.808267	Null	-0.000106864	0.0459877	0.999192	Null			0.0223728	0.0386413	0.983744	Null			0.0603007	0.0640976	0.840814	Null	0.00116058	0.0605132	0.998624	Null	3.51751	1.93137	0.33997	Null	0.00321742	0.00500563	0.997594	Null			-0.00691449	0.00468162	0.895851	Null			0.00615839	0.00967546	0.94251	Null	0.0119492	0.0132929	0.958495	Null	0.0915348	0.0202591	5.1231e-05	Suggestive	0.0846231	0.0189074	0.000129623	Tier1	0.0293686	0.00716922	0.00155495	Tier1
variation_in_diet_f1548_0_0|CFH|finngen_R12_T2D	variation_in_diet_f1548_0_0	Diet_Weekly	CFH	finngen_R12_T2D	age_e11_first_reported_non_insulin_dependent_diabetes_mellitus_f130708_0_0	E11	E Disease-liability (D->P)	0.941369	0.216531	0.000524856	Suggestive	0.290601	0.276587	0.808267	Null	-0.0290914	0.0287229	0.951305	Null			-0.0125362	0.0213845	0.983744	Null			-0.0704488	0.115774	0.929421	Null	0.0419015	0.0707028	0.920057	Null	1.59003	1.10809	0.50313	Null	0.00321742	0.00500563	0.997594	Null			-0.00691449	0.00468162	0.895851	Null			0.00615839	0.00967546	0.94251	Null	0.0119492	0.0132929	0.958495	Null	0.049711	0.0134991	0.00109723	Tier1	0.0298998	0.0137609	0.130093	Null	0.0145454	0.00345233	0.00100303	Tier1
variation_in_diet_f1548_0_0|CFH|finngen_R12_T2D_WIDE	variation_in_diet_f1548_0_0	Diet_Weekly	CFH	finngen_R12_T2D_WIDE	age_e11_first_reported_non_insulin_dependent_diabetes_mellitus_f130708_0_0	E11	E Disease-liability (D->P)	0.941369	0.216531	0.000524856	Suggestive	0.290601	0.276587	0.808267	Null	-0.0350939	0.0242148	0.870125	Null			-0.00511848	0.0245469	0.991831	Null			-0.133629	0.103821	0.750462	Null	0.0545516	0.091865	0.920057	Null	1.72362	1.15624	0.479693	Null	0.00321742	0.00500563	0.997594	Null			-0.00691449	0.00468162	0.895851	Null			0.00615839	0.00967546	0.94251	Null	0.0119492	0.0132929	0.958495	Null	0.0494605	0.013964	0.0017186	Tier1	0.0155706	0.0132753	0.53601	Null	0.0124692	0.00337152	0.00553449	Tier1
alcohol_intake_frequency_f1558_0_0|CFI|finngen_R12_E4_OBESITY	alcohol_intake_frequency_f1558_0_0	Alcohol	CFI	finngen_R12_E4_OBESITY	age_e66_first_reported_obesity_f130792_0_0	E66	E Disease-liability (D->P)	-0.464263	0.154938	0.0259545	Suggestive	-0.418944	0.134987	0.115378	Null	-0.00831351	0.0386142	0.994112	Null			-0.0098898	0.0256916	0.990183	Null			0.0189916	0.101713	0.977603	Null	-0.0744943	0.0660521	0.827236	Null	-1.02627	0.361619	0.0639686	Null	-0.00367336	0.00854306	0.998501	Null			-0.00475191	0.00823415	0.990556	Null			-0.240221	0.0857381	0.31362	Null	-0.0142477	0.0151251	0.955684	Null	0.113307	0.0173798	3.64742e-09	Tier1plus	0.11167	0.0205046	1.53034e-06	Tier1plus	-0.0637299	0.0114976	2.5366e-06	Tier1
alcohol_intake_frequency_f1558_0_0|CFI|finngen_R12_E4_OBESITYCAL	alcohol_intake_frequency_f1558_0_0	Alcohol	CFI	finngen_R12_E4_OBESITYCAL	age_e66_first_reported_obesity_f130792_0_0	E66	E Disease-liability (D->P)	-0.464263	0.154938	0.0259545	Suggestive	-0.418944	0.134987	0.115378	Null	-0.0294148	0.0452371	0.974114	Null			-0.0254473	0.0300975	0.968932	Null			0.0710626	0.0932243	0.886149	Null	-0.0796239	0.0774166	0.831343	Null	-1.02607	0.35755	0.0597477	Null	-0.00367336	0.00854306	0.998501	Null			-0.00475191	0.00823415	0.990556	Null			-0.240221	0.0857381	0.31362	Null	-0.0142477	0.0151251	0.955684	Null	0.110387	0.0222645	8.43322e-06	Tier1plus	0.119217	0.0208755	4.00914e-07	Tier1plus	-0.0600204	0.0137223	0.000547555	Tier1
alcohol_intake_frequency_f1558_0_0|CFI|finngen_R12_E4_OBESITYNAS	alcohol_intake_frequency_f1558_0_0	Alcohol	CFI	finngen_R12_E4_OBESITYNAS	age_e66_first_reported_obesity_f130792_0_0	E66	E Disease-liability (D->P)	-0.464263	0.154938	0.0259545	Suggestive	-0.418944	0.134987	0.115378	Null	-0.00153143	0.0533058	0.997761	Null			-0.00314151	0.0354725	0.991831	Null			-0.181236	0.149106	0.773032	Null	-0.160239	0.091175	0.623151	Null	-1.22528	0.429725	0.0618303	Null	-0.00367336	0.00854306	0.998501	Null			-0.00475191	0.00823415	0.990556	Null			-0.240221	0.0857381	0.31362	Null	-0.0142477	0.0151251	0.955684	Null	0.0873529	0.020073	9.7869e-05	Tier1	0.127002	0.0254378	1.41184e-05	Suggestive	-0.0582194	0.0122335	0.000109114	Tier1
alcohol_intake_frequency_f1558_0_0|CFI|finngen_R12_T2D	alcohol_intake_frequency_f1558_0_0	Alcohol	CFI	finngen_R12_T2D	age_e11_first_reported_non_insulin_dependent_diabetes_mellitus_f130708_0_0	E11	E Disease-liability (D->P)	-0.464263	0.154938	0.0259545	Suggestive	-0.418944	0.134987	0.115378	Null	-0.0602575	0.027072	0.520924	Null			-0.0404804	0.0200618	0.543987	Null			-0.289662	0.340895	0.865711	Null	-0.149214	0.15687	0.848181	Null	-0.586322	0.267878	0.206135	Null	-0.00367336	0.00854306	0.998501	Null			-0.00475191	0.00823415	0.990556	Null			-0.240221	0.0857381	0.31362	Null	-0.0142477	0.0151251	0.955684	Null	0.0496933	0.0148385	0.00317435	Tier1plus	0.0619097	0.0140445	0.000170899	Tier1plus	-0.0248776	0.00672112	0.00550628	Tier1
alcohol_intake_frequency_f1558_0_0|CFI|finngen_R12_T2D_WIDE	alcohol_intake_frequency_f1558_0_0	Alcohol	CFI	finngen_R12_T2D_WIDE	age_e11_first_reported_non_insulin_dependent_diabetes_mellitus_f130708_0_0	E11	E Disease-liability (D->P)	-0.464263	0.154938	0.0259545	Suggestive	-0.418944	0.134987	0.115378	Null	-0.0317644	0.0322711	0.952504	Null			-0.0224271	0.0214672	0.942646	Null			-0.268194	0.345182	0.883604	Null	-0.145369	0.161094	0.862694	Null	-0.68482	0.29134	0.160294	Null	-0.00367336	0.00854306	0.998501	Null			-0.00475191	0.00823415	0.990556	Null			-0.240221	0.0857381	0.31362	Null	-0.0142477	0.0151251	0.955684	Null	0.0445492	0.0155851	0.0130943	Tier1plus	0.0454241	0.0136192	0.00755187	Tier1plus	-0.0247527	0.00660779	0.00490528	Tier1
alcohol_intake_versus_10_years_previously_f1628_0_0|CFI|finngen_R12_E4_OBESITY	alcohol_intake_versus_10_years_previously_f1628_0_0	Alcohol	CFI	finngen_R12_E4_OBESITY	age_e66_first_reported_obesity_f130792_0_0	E66	E Disease-liability (D->P)	-1.54262	0.959073	0.313291	Null	-0.844852	0.674622	0.742822	Null	-0.00831351	0.0386142	0.994112	Null			-0.0098898	0.0256916	0.990183	Null			0.0189916	0.101713	0.977603	Null	-0.0744943	0.0660521	0.827236	Null	-0.586062	0.472428	0.590967	Null	-0.00831457	0.0081339	0.961893	Null			-0.00768861	0.00693501	0.964417	Null			-0.120199	0.0178274	2.5966e-07	Tier2	-0.0216478	0.0143588	0.856876	Null	0.113307	0.0173798	3.64742e-09	Tier1plus	0.11167	0.0205046	1.53034e-06	Tier1plus	-0.0220256	0.00656081	0.0155231	Tier1
alcohol_intake_versus_10_years_previously_f1628_0_0|CFI|finngen_R12_E4_OBESITYNAS	alcohol_intake_versus_10_years_previously_f1628_0_0	Alcohol	CFI	finngen_R12_E4_OBESITYNAS	age_e66_first_reported_obesity_f130792_0_0	E66	E Disease-liability (D->P)	-1.54262	0.959073	0.313291	Null	-0.844852	0.674622	0.742822	Null	-0.00153143	0.0533058	0.997761	Null			-0.00314151	0.0354725	0.991831	Null			-0.181236	0.149106	0.773032	Null	-0.160239	0.091175	0.623151	Null	-1.04407	0.717384	0.496653	Null	-0.00831457	0.0081339	0.961893	Null			-0.00768861	0.00693501	0.964417	Null			-0.120199	0.0178274	2.5966e-07	Tier2	-0.0216478	0.0143588	0.856876	Null	0.0873529	0.020073	9.7869e-05	Tier1	0.127002	0.0254378	1.41184e-05	Suggestive	-0.0182964	0.00447934	0.00160854	Tier1
alcohol_intake_versus_10_years_previously_f1628_0_0|CFI|finngen_R12_I9_HYPTENSESS	alcohol_intake_versus_10_years_previously_f1628_0_0	Alcohol	CFI	finngen_R12_I9_HYPTENSESS	age_i10_first_reported_essential_primary_hypertension_f131286_0_0	I10	E Disease-liability (D->P)	-1.54262	0.959073	0.313291	Null	-0.844852	0.674622	0.742822	Null	-0.0244891	0.024514	0.952129	Null			-0.0207155	0.0163075	0.887679	Null			0.324332	0.0976531	0.0549809	Null	0.126469	0.064819	0.556621	Null	-0.46558	0.490038	0.718241	Null	-0.00831457	0.0081339	0.961893	Null			-0.00768861	0.00693501	0.964417	Null			-0.120199	0.0178274	2.5966e-07	Tier2	-0.0216478	0.0143588	0.856876	Null	0.0307208	0.0155145	0.100083	Null	0.0509547	0.0166527	0.0168182	Tier1	-0.0146129	0.00405603	0.00737496	Tier1
alcohol_intake_versus_10_years_previously_f1628_0_0|CFI|finngen_R12_T2D	alcohol_intake_versus_10_years_previously_f1628_0_0	Alcohol	CFI	finngen_R12_T2D	age_e11_first_reported_non_insulin_dependent_diabetes_mellitus_f130708_0_0	E11	E Disease-liability (D->P)	-1.54262	0.959073	0.313291	Null	-0.844852	0.674622	0.742822	Null	-0.0602575	0.027072	0.520924	Null			-0.0404804	0.0200618	0.543987	Null			-0.289662	0.340895	0.865711	Null	-0.149214	0.15687	0.848181	Null	0.0731583	0.756753	0.97478	Null	-0.00831457	0.0081339	0.961893	Null			-0.00768861	0.00693501	0.964417	Null			-0.120199	0.0178274	2.5966e-07	Tier2	-0.0216478	0.0143588	0.856876	Null	0.0496933	0.0148385	0.00317435	Tier1plus	0.0619097	0.0140445	0.000170899	Tier1plus	-0.0148655	0.00411629	0.00721301	Tier1
alcohol_intake_versus_10_years_previously_f1628_0_0|CFI|finngen_R12_T2D_WIDE	alcohol_intake_versus_10_years_previously_f1628_0_0	Alcohol	CFI	finngen_R12_T2D_WIDE	age_e11_first_reported_non_insulin_dependent_diabetes_mellitus_f130708_0_0	E11	E Disease-liability (D->P)	-1.54262	0.959073	0.313291	Null	-0.844852	0.674622	0.742822	Null	-0.0317644	0.0322711	0.952504	Null			-0.0224271	0.0214672	0.942646	Null			-0.268194	0.345182	0.883604	Null	-0.145369	0.161094	0.862694	Null	0.111461	0.753805	0.962431	Null	-0.00831457	0.0081339	0.961893	Null			-0.00768861	0.00693501	0.964417	Null			-0.120199	0.0178274	2.5966e-07	Tier2	-0.0216478	0.0143588	0.856876	Null	0.0445492	0.0155851	0.0130943	Tier1plus	0.0454241	0.0136192	0.00755187	Tier1plus	-0.0162679	0.00362941	0.000357825	Tier1
average_total_household_income_before_tax_f738_0_0|CFI|finngen_R12_E4_OBESITY	average_total_household_income_before_tax_f738_0_0	Deprivation_Indices	CFI	finngen_R12_E4_OBESITY	age_e66_first_reported_obesity_f130792_0_0	E66	E Disease-liability (D->P)	-0.53831	0.111974	9.68197e-05	Tier1	-0.06542	0.124843	0.934363	Null	-0.00831351	0.0386142	0.994112	Null			-0.0098898	0.0256916	0.990183	Null			0.0189916	0.101713	0.977603	Null	-0.0744943	0.0660521	0.827236	Null	-0.943695	0.267883	0.0110075	Tier1	0.00882241	0.00864858	0.962867	Null			0.00563443	0.0058983	0.982768	Null			-0.0351132	0.0415528	0.907668	Null	0.00925597	0.0152925	0.982514	Null	0.113307	0.0173798	3.64742e-09	Tier1plus	0.11167	0.0205046	1.53034e-06	Tier1plus	-0.030109	0.00772393	0.00299429	Tier1
average_total_household_income_before_tax_f738_0_0|CFI|finngen_R12_E4_OBESITYCAL	average_total_household_income_before_tax_f738_0_0	Deprivation_Indices	CFI	finngen_R12_E4_OBESITYCAL	age_e66_first_reported_obesity_f130792_0_0	E66	E Disease-liability (D->P)	-0.53831	0.111974	9.68197e-05	Tier1	-0.06542	0.124843	0.934363	Null	-0.0294148	0.0452371	0.974114	Null			-0.0254473	0.0300975	0.968932	Null			0.0710626	0.0932243	0.886149	Null	-0.0796239	0.0774166	0.831343	Null	-1.00995	0.277639	0.00775418	Tier1	0.00882241	0.00864858	0.962867	Null			0.00563443	0.0058983	0.982768	Null			-0.0351132	0.0415528	0.907668	Null	0.00925597	0.0152925	0.982514	Null	0.110387	0.0222645	8.43322e-06	Tier1plus	0.119217	0.0208755	4.00914e-07	Tier1plus	-0.026959	0.00673876	0.00208801	Tier1
beef_intake_f1369_0_0|CFI|finngen_R12_E4_OBESITY	beef_intake_f1369_0_0	Diet_Weekly	CFI	finngen_R12_E4_OBESITY	age_e66_first_reported_obesity_f130792_0_0	E66	E Disease-liability (D->P)	0.243657	0.265194	0.614563	Null	0.0220634	0.409976	0.995652	Null	-0.00831351	0.0386142	0.994112	Null			-0.0098898	0.0256916	0.990183	Null			0.0189916	0.101713	0.977603	Null	-0.0744943	0.0660521	0.827236	Null	-1.8744	1.73729	0.657605	Null	-0.00472871	0.0084922	0.998501	Null			-0.00106114	0.00865988	0.997513	Null			0.0116617	0.0159445	0.932598	Null	-0.00471275	0.0166548	0.995285	Null	0.113307	0.0173798	3.64742e-09	Tier1plus	0.11167	0.0205046	1.53034e-06	Tier1plus	-0.0379858	0.00781312	6.98463e-05	Tier1
beef_intake_f1369_0_0|CFI|finngen_R12_E4_OBESITYCAL	beef_intake_f1369_0_0	Diet_Weekly	CFI	finngen_R12_E4_OBESITYCAL	age_e66_first_reported_obesity_f130792_0_0	E66	E Disease-liability (D->P)	0.243657	0.265194	0.614563	Null	0.0220634	0.409976	0.995652	Null	-0.0294148	0.0452371	0.974114	Null			-0.0254473	0.0300975	0.968932	Null			0.0710626	0.0932243	0.886149	Null	-0.0796239	0.0774166	0.831343	Null	-1.97855	1.69777	0.620092	Null	-0.00472871	0.0084922	0.998501	Null			-0.00106114	0.00865988	0.997513	Null			0.0116617	0.0159445	0.932598	Null	-0.00471275	0.0166548	0.995285	Null	0.110387	0.0222645	8.43322e-06	Tier1plus	0.119217	0.0208755	4.00914e-07	Tier1plus	-0.042305	0.00865735	6.24792e-05	Tier1
beef_intake_f1369_0_0|CFI|finngen_R12_E4_OBESITYNAS	beef_intake_f1369_0_0	Diet_Weekly	CFI	finngen_R12_E4_OBESITYNAS	age_e66_first_reported_obesity_f130792_0_0	E66	E Disease-liability (D->P)	0.243657	0.265194	0.614563	Null	0.0220634	0.409976	0.995652	Null	-0.00153143	0.0533058	0.997761	Null			-0.00314151	0.0354725	0.991831	Null			-0.181236	0.149106	0.773032	Null	-0.160239	0.091175	0.623151	Null	-2.36134	2.00679	0.615458	Null	-0.00472871	0.0084922	0.998501	Null			-0.00106114	0.00865988	0.997513	Null			0.0116617	0.0159445	0.932598	Null	-0.00471275	0.0166548	0.995285	Null	0.0873529	0.020073	9.7869e-05	Tier1	0.127002	0.0254378	1.41184e-05	Suggestive	-0.0313926	0.00956808	0.0190912	Tier1
bread_type_f1448_0_0_White|CFI|finngen_R12_E4_OBESITY	bread_type_f1448_0_0_White	Diet_Weekly	CFI	finngen_R12_E4_OBESITY	age_e66_first_reported_obesity_f130792_0_0	E66	E Disease-liability (D->P)	-0.00145047	0.0673363	0.992768	Null	-0.112095	0.0760705	0.65934	Null	-0.00831351	0.0386142	0.994112	Null			-0.0098898	0.0256916	0.990183	Null			0.0189916	0.101713	0.977603	Null	-0.0744943	0.0660521	0.827236	Null	-0.665396	0.315926	0.23455	Null	0.021045	0.0235722	0.977443	Null			0.0179467	0.0160787	0.963555	Null			0.0613405	0.0826698	0.930075	Null	0.0556264	0.0418529	0.899497	Null	0.113307	0.0173798	3.64742e-09	Tier1plus	0.11167	0.0205046	1.53034e-06	Tier1plus	-0.122821	0.0278633	0.000478251	Tier1
bread_type_f1448_0_0_White|CFI|finngen_R12_E4_OBESITYCAL	bread_type_f1448_0_0_White	Diet_Weekly	CFI	finngen_R12_E4_OBESITYCAL	age_e66_first_reported_obesity_f130792_0_0	E66	E Disease-liability (D->P)	-0.00145047	0.0673363	0.992768	Null	-0.112095	0.0760705	0.65934	Null	-0.0294148	0.0452371	0.974114	Null			-0.0254473	0.0300975	0.968932	Null			0.0710626	0.0932243	0.886149	Null	-0.0796239	0.0774166	0.831343	Null	-0.653139	0.312709	0.240668	Null	0.021045	0.0235722	0.977443	Null			0.0179467	0.0160787	0.963555	Null			0.0613405	0.0826698	0.930075	Null	0.0556264	0.0418529	0.899497	Null	0.110387	0.0222645	8.43322e-06	Tier1plus	0.119217	0.0208755	4.00914e-07	Tier1plus	-0.150619	0.0366731	0.00149844	Tier1
bread_type_f1448_0_0_White|CFI|finngen_R12_E4_OBESITYNAS	bread_type_f1448_0_0_White	Diet_Weekly	CFI	finngen_R12_E4_OBESITYNAS	age_e66_first_reported_obesity_f130792_0_0	E66	E Disease-liability (D->P)	-0.00145047	0.0673363	0.992768	Null	-0.112095	0.0760705	0.65934	Null	-0.00153143	0.0533058	0.997761	Null			-0.00314151	0.0354725	0.991831	Null			-0.181236	0.149106	0.773032	Null	-0.160239	0.091175	0.623151	Null	-0.746025	0.379171	0.283034	Null	0.021045	0.0235722	0.977443	Null			0.0179467	0.0160787	0.963555	Null			0.0613405	0.0826698	0.930075	Null	0.0556264	0.0418529	0.899497	Null	0.0873529	0.020073	9.7869e-05	Tier1	0.127002	0.0254378	1.41184e-05	Suggestive	-0.12896	0.0323497	0.00218946	Tier1
bread_type_f1448_0_0_Wholemeal_or_wholegrain|CFI|finngen_R12_E4_OBESITY	bread_type_f1448_0_0_Wholemeal_or_wholegrain	Diet_Weekly	CFI	finngen_R12_E4_OBESITY	age_e66_first_reported_obesity_f130792_0_0	E66	E Disease-liability (D->P)	0.0352693	0.0804783	0.830912	Null	0.0264218	0.0781572	0.960172	Null	-0.00831351	0.0386142	0.994112	Null			-0.0098898	0.0256916	0.990183	Null			0.0189916	0.101713	0.977603	Null	-0.0744943	0.0660521	0.827236	Null	0.464588	0.343276	0.541529	Null	0.0179525	0.0208928	0.982339	Null			0.00878803	0.0147474	0.990556	Null			-0.0479021	0.089115	0.95419	Null	-0.0872305	0.0478585	0.78804	Null	0.113307	0.0173798	3.64742e-09	Tier1plus	0.11167	0.0205046	1.53034e-06	Tier1plus	0.105033	0.0225933	0.000177852	Tier1
bread_type_f1448_0_0_Wholemeal_or_wholegrain|CFI|finngen_R12_E4_OBESITYCAL	bread_type_f1448_0_0_Wholemeal_or_wholegrain	Diet_Weekly	CFI	finngen_R12_E4_OBESITYCAL	age_e66_first_reported_obesity_f130792_0_0	E66	E Disease-liability (D->P)	0.0352693	0.0804783	0.830912	Null	0.0264218	0.0781572	0.960172	Null	-0.0294148	0.0452371	0.974114	Null			-0.0254473	0.0300975	0.968932	Null			0.0710626	0.0932243	0.886149	Null	-0.0796239	0.0774166	0.831343	Null	0.385086	0.343996	0.640875	Null	0.0179525	0.0208928	0.982339	Null			0.00878803	0.0147474	0.990556	Null			-0.0479021	0.089115	0.95419	Null	-0.0872305	0.0478585	0.78804	Null	0.110387	0.0222645	8.43322e-06	Tier1plus	0.119217	0.0208755	4.00914e-07	Tier1plus	0.120363	0.03103	0.0032177	Tier1
bread_type_f1448_0_0_Wholemeal_or_wholegrain|CFI|finngen_R12_E4_OBESITYNAS	bread_type_f1448_0_0_Wholemeal_or_wholegrain	Diet_Weekly	CFI	finngen_R12_E4_OBESITYNAS	age_e66_first_reported_obesity_f130792_0_0	E66	E Disease-liability (D->P)	0.0352693	0.0804783	0.830912	Null	0.0264218	0.0781572	0.960172	Null	-0.00153143	0.0533058	0.997761	Null			-0.00314151	0.0354725	0.991831	Null			-0.181236	0.149106	0.773032	Null	-0.160239	0.091175	0.623151	Null	0.671057	0.400309	0.402488	Null	0.0179525	0.0208928	0.982339	Null			0.00878803	0.0147474	0.990556	Null			-0.0479021	0.089115	0.95419	Null	-0.0872305	0.0478585	0.78804	Null	0.0873529	0.020073	9.7869e-05	Tier1	0.127002	0.0254378	1.41184e-05	Suggestive	0.108095	0.0283134	0.00398628	Tier1
cereal_type_f1468_0_0_Muesli|CFI|finngen_R12_I9_HYPTENSESS	cereal_type_f1468_0_0_Muesli	Diet_Weekly	CFI	finngen_R12_I9_HYPTENSESS	age_i10_first_reported_essential_primary_hypertension_f131286_0_0	I10	E Disease-liability (D->P)	-0.26008	0.0852788	0.022967	Suggestive	-0.0966776	0.081142	0.763843	Null	-0.0244891	0.024514	0.952129	Null			-0.0207155	0.0163075	0.887679	Null			0.324332	0.0976531	0.0549809	Null	0.126469	0.064819	0.556621	Null	-0.137674	0.0904383	0.468341	Null	-0.00275125	0.0277378	0.999288	Null			-0.00622196	0.0189173	0.997513	Null			-0.0798892	0.0518948	0.736882	Null	0.0379912	0.065402	0.985117	Null	0.0307208	0.0155145	0.100083	Null	0.0509547	0.0166527	0.0168182	Tier1	-0.0502314	0.015089	0.0168125	Tier1
cereal_type_f1468_0_0_Other_.e.g._Cornflakes._Frosties.|CFI|finngen_R12_E4_OBESITY	cereal_type_f1468_0_0_Other_.e.g._Cornflakes._Frosties.	Diet_Weekly	CFI	finngen_R12_E4_OBESITY	age_e66_first_reported_obesity_f130792_0_0	E66	E Disease-liability (D->P)	-0.0286436	0.128873	0.920856	Null	-0.0501042	0.145309	0.959407	Null	-0.00831351	0.0386142	0.994112	Null			-0.0098898	0.0256916	0.990183	Null			0.0189916	0.101713	0.977603	Null	-0.0744943	0.0660521	0.827236	Null	-0.443338	0.514165	0.752929	Null	0.00941423	0.0279913	0.998501	Null			0.00171657	0.0190928	0.997545	Null			0.0663616	0.0526166	0.80717	Null	-0.0179285	0.049675	0.993412	Null	0.113307	0.0173798	3.64742e-09	Tier1plus	0.11167	0.0205046	1.53034e-06	Tier1plus	-0.0861502	0.02513	0.0126979	Tier1
cereal_type_f1468_0_0_Other_.e.g._Cornflakes._Frosties.|CFI|finngen_R12_E4_OBESITYCAL	cereal_type_f1468_0_0_Other_.e.g._Cornflakes._Frosties.	Diet_Weekly	CFI	finngen_R12_E4_OBESITYCAL	age_e66_first_reported_obesity_f130792_0_0	E66	E Disease-liability (D->P)	-0.0286436	0.128873	0.920856	Null	-0.0501042	0.145309	0.959407	Null	-0.0294148	0.0452371	0.974114	Null			-0.0254473	0.0300975	0.968932	Null			0.0710626	0.0932243	0.886149	Null	-0.0796239	0.0774166	0.831343	Null	-0.371528	0.530375	0.807705	Null	0.00941423	0.0279913	0.998501	Null			0.00171657	0.0190928	0.997545	Null			0.0663616	0.0526166	0.80717	Null	-0.0179285	0.049675	0.993412	Null	0.110387	0.0222645	8.43322e-06	Tier1plus	0.119217	0.0208755	4.00914e-07	Tier1plus	-0.107336	0.0350936	0.0341028	Tier1
cereal_type_f1468_0_0_Other_.e.g._Cornflakes._Frosties.|CFI|finngen_R12_E4_OBESITYNAS	cereal_type_f1468_0_0_Other_.e.g._Cornflakes._Frosties.	Diet_Weekly	CFI	finngen_R12_E4_OBESITYNAS	age_e66_first_reported_obesity_f130792_0_0	E66	E Disease-liability (D->P)	-0.0286436	0.128873	0.920856	Null	-0.0501042	0.145309	0.959407	Null	-0.00153143	0.0533058	0.997761	Null			-0.00314151	0.0354725	0.991831	Null			-0.181236	0.149106	0.773032	Null	-0.160239	0.091175	0.623151	Null	-0.521689	0.586486	0.740777	Null	0.00941423	0.0279913	0.998501	Null			0.00171657	0.0190928	0.997545	Null			0.0663616	0.0526166	0.80717	Null	-0.0179285	0.049675	0.993412	Null	0.0873529	0.020073	9.7869e-05	Tier1	0.127002	0.0254378	1.41184e-05	Suggestive	-0.0958963	0.0305686	0.0283039	Tier1
current_tobacco_smoking_f1239_0_0_No|CFI|finngen_R12_E4_OBESITYNAS	current_tobacco_smoking_f1239_0_0_No	Smoking	CFI	finngen_R12_E4_OBESITYNAS	age_e66_first_reported_obesity_f130792_0_0	E66	E Disease-liability (D->P)	-0.051321	0.0319067	0.313291	Null	0.0517502	0.0346221	0.655931	Null	-0.00153143	0.0533058	0.997761	Null			-0.00314151	0.0354725	0.991831	Null			-0.181236	0.149106	0.773032	Null	-0.160239	0.091175	0.623151	Null	0.0806661	0.0831084	0.708422	Null	-0.00556438	0.0328277	0.999288	Null			0.00170936	0.022393	0.998419	Null			-0.0588088	0.0616485	0.886775	Null	-0.0292654	0.0581903	0.98848	Null	0.0873529	0.020073	9.7869e-05	Tier1	0.127002	0.0254378	1.41184e-05	Suggestive	-0.119767	0.0410941	0.0480688	Tier1
education_score_england_f26414_0_0|CFI|finngen_R12_E4_OBESITY	education_score_england_f26414_0_0	Deprivation_Indices	CFI	finngen_R12_E4_OBESITY	age_e66_first_reported_obesity_f130792_0_0	E66	E Disease-liability (D->P)	0.549328	0.124871	0.000440394	Suggestive	0.130666	0.108979	0.761908	Null	-0.00831351	0.0386142	0.994112	Null			-0.0098898	0.0256916	0.990183	Null			0.0189916	0.101713	0.977603	Null	-0.0744943	0.0660521	0.827236	Null	0.716729	0.195203	0.0072003	Tier1	-0.00913623	0.0101406	0.977443	Null			-0.00802198	0.00691765	0.954408	Null			0.0263503	0.0340569	0.923024	Null	-0.0263344	0.017936	0.868467	Null	0.113307	0.0173798	3.64742e-09	Tier1plus	0.11167	0.0205046	1.53034e-06	Tier1plus	0.0388023	0.00858817	0.000305735	Tier1
education_score_england_f26414_0_0|CFI|finngen_R12_E4_OBESITYCAL	education_score_england_f26414_0_0	Deprivation_Indices	CFI	finngen_R12_E4_OBESITYCAL	age_e66_first_reported_obesity_f130792_0_0	E66	E Disease-liability (D->P)	0.549328	0.124871	0.000440394	Suggestive	0.130666	0.108979	0.761908	Null	-0.0294148	0.0452371	0.974114	Null			-0.0254473	0.0300975	0.968932	Null			0.0710626	0.0932243	0.886149	Null	-0.0796239	0.0774166	0.831343	Null	0.719013	0.215321	0.018423	Tier1	-0.00913623	0.0101406	0.977443	Null			-0.00802198	0.00691765	0.954408	Null			0.0263503	0.0340569	0.923024	Null	-0.0263344	0.017936	0.868467	Null	0.110387	0.0222645	8.43322e-06	Tier1plus	0.119217	0.0208755	4.00914e-07	Tier1plus	0.0372802	0.00985728	0.00436324	Tier1
education_score_england_f26414_0_0|CFI|finngen_R12_E4_OBESITYNAS	education_score_england_f26414_0_0	Deprivation_Indices	CFI	finngen_R12_E4_OBESITYNAS	age_e66_first_reported_obesity_f130792_0_0	E66	E Disease-liability (D->P)	0.549328	0.124871	0.000440394	Suggestive	0.130666	0.108979	0.761908	Null	-0.00153143	0.0533058	0.997761	Null			-0.00314151	0.0354725	0.991831	Null			-0.181236	0.149106	0.773032	Null	-0.160239	0.091175	0.623151	Null	0.755472	0.241047	0.0322164	Tier1	-0.00913623	0.0101406	0.977443	Null			-0.00802198	0.00691765	0.954408	Null			0.0263503	0.0340569	0.923024	Null	-0.0263344	0.017936	0.868467	Null	0.0873529	0.020073	9.7869e-05	Tier1	0.127002	0.0254378	1.41184e-05	Suggestive	0.0294999	0.00929922	0.0263149	Tier1
education_score_england_f26414_0_0|CFI|finngen_R12_T2D_WIDE	education_score_england_f26414_0_0	Deprivation_Indices	CFI	finngen_R12_T2D_WIDE	age_e11_first_reported_non_insulin_dependent_diabetes_mellitus_f130708_0_0	E11	E Disease-liability (D->P)	0.549328	0.124871	0.000440394	Suggestive	0.130666	0.108979	0.761908	Null	-0.0317644	0.0322711	0.952504	Null			-0.0224271	0.0214672	0.942646	Null			-0.268194	0.345182	0.883604	Null	-0.145369	0.161094	0.862694	Null	0.583618	0.181828	0.0265665	Tier1	-0.00913623	0.0101406	0.977443	Null			-0.00802198	0.00691765	0.954408	Null			0.0263503	0.0340569	0.923024	Null	-0.0263344	0.017936	0.868467	Null	0.0445492	0.0155851	0.0130943	Tier1plus	0.0454241	0.0136192	0.00755187	Tier1plus	0.0160339	0.0052879	0.0364435	Tier1
employment_score_england_f26412_0_0|CFI|finngen_R12_E4_OBESITY	employment_score_england_f26412_0_0	Deprivation_Indices	CFI	finngen_R12_E4_OBESITY	age_e66_first_reported_obesity_f130792_0_0	E66	E Disease-liability (D->P)	0.442769	0.424332	0.556432	Null	0.135011	0.286297	0.944496	Null	-0.00831351	0.0386142	0.994112	Null			-0.0098898	0.0256916	0.990183	Null			0.0189916	0.101713	0.977603	Null	-0.0744943	0.0660521	0.827236	Null	1.12573	0.383485	0.0507317	Null	-0.00187078	0.00911036	0.999288	Null			-0.00138601	0.00621488	0.997513	Null			0.0151493	0.0347282	0.967419	Null	-0.0283402	0.0161149	0.803488	Null	0.113307	0.0173798	3.64742e-09	Tier1plus	0.11167	0.0205046	1.53034e-06	Tier1plus	0.0303607	0.00685061	0.000432967	Tier1
employment_score_england_f26412_0_0|CFI|finngen_R12_E4_OBESITYCAL	employment_score_england_f26412_0_0	Deprivation_Indices	CFI	finngen_R12_E4_OBESITYCAL	age_e66_first_reported_obesity_f130792_0_0	E66	E Disease-liability (D->P)	0.442769	0.424332	0.556432	Null	0.135011	0.286297	0.944496	Null	-0.0294148	0.0452371	0.974114	Null			-0.0254473	0.0300975	0.968932	Null			0.0710626	0.0932243	0.886149	Null	-0.0796239	0.0774166	0.831343	Null	1.23396	0.396434	0.0340669	Tier1	-0.00187078	0.00911036	0.999288	Null			-0.00138601	0.00621488	0.997513	Null			0.0151493	0.0347282	0.967419	Null	-0.0283402	0.0161149	0.803488	Null	0.110387	0.0222645	8.43322e-06	Tier1plus	0.119217	0.0208755	4.00914e-07	Tier1plus	0.0280408	0.00812307	0.0119026	Tier1
employment_score_england_f26412_0_0|CFI|finngen_R12_E4_OBESITYNAS	employment_score_england_f26412_0_0	Deprivation_Indices	CFI	finngen_R12_E4_OBESITYNAS	age_e66_first_reported_obesity_f130792_0_0	E66	E Disease-liability (D->P)	0.442769	0.424332	0.556432	Null	0.135011	0.286297	0.944496	Null	-0.00153143	0.0533058	0.997761	Null			-0.00314151	0.0354725	0.991831	Null			-0.181236	0.149106	0.773032	Null	-0.160239	0.091175	0.623151	Null	1.35204	0.657985	0.255286	Null	-0.00187078	0.00911036	0.999288	Null			-0.00138601	0.00621488	0.997513	Null			0.0151493	0.0347282	0.967419	Null	-0.0283402	0.0161149	0.803488	Null	0.0873529	0.020073	9.7869e-05	Tier1	0.127002	0.0254378	1.41184e-05	Suggestive	0.0233743	0.00776129	0.0380587	Tier1
frequency_of_stair_climbing_in_last_4_weeks_f943_0_0|CFI|finngen_R12_E4_OBESITY	frequency_of_stair_climbing_in_last_4_weeks_f943_0_0	Exercise_Freq	CFI	finngen_R12_E4_OBESITY	age_e66_first_reported_obesity_f130792_0_0	E66	E Disease-liability (D->P)	-1.35184	0.3664	0.00429195	Suggestive	-0.159529	0.372241	0.949918	Null	-0.00831351	0.0386142	0.994112	Null			-0.0098898	0.0256916	0.990183	Null			0.0189916	0.101713	0.977603	Null	-0.0744943	0.0660521	0.827236	Null	-1.77317	1.06793	0.407613	Null	0.00171505	0.00916955	0.999288	Null			0.00341053	0.00838215	0.997513	Null			0.00381141	0.0236517	0.991373	Null	0.0119935	0.0162335	0.974826	Null	0.113307	0.0173798	3.64742e-09	Tier1plus	0.11167	0.0205046	1.53034e-06	Tier1plus	-0.0386483	0.00664998	6.27364e-07	Tier1
frequency_of_stair_climbing_in_last_4_weeks_f943_0_0|CFI|finngen_R12_E4_OBESITYCAL	frequency_of_stair_climbing_in_last_4_weeks_f943_0_0	Exercise_Freq	CFI	finngen_R12_E4_OBESITYCAL	age_e66_first_reported_obesity_f130792_0_0	E66	E Disease-liability (D->P)	-1.35184	0.3664	0.00429195	Suggestive	-0.159529	0.372241	0.949918	Null	-0.0294148	0.0452371	0.974114	Null			-0.0254473	0.0300975	0.968932	Null			0.0710626	0.0932243	0.886149	Null	-0.0796239	0.0774166	0.831343	Null	-1.91147	1.12856	0.396158	Null	0.00171505	0.00916955	0.999288	Null			0.00341053	0.00838215	0.997513	Null			0.00381141	0.0236517	0.991373	Null	0.0119935	0.0162335	0.974826	Null	0.110387	0.0222645	8.43322e-06	Tier1plus	0.119217	0.0208755	4.00914e-07	Tier1plus	-0.038403	0.00662109	6.57034e-07	Tier1
frequency_of_stair_climbing_in_last_4_weeks_f943_0_0|CFI|finngen_R12_E4_OBESITYNAS	frequency_of_stair_climbing_in_last_4_weeks_f943_0_0	Exercise_Freq	CFI	finngen_R12_E4_OBESITYNAS	age_e66_first_reported_obesity_f130792_0_0	E66	E Disease-liability (D->P)	-1.35184	0.3664	0.00429195	Suggestive	-0.159529	0.372241	0.949918	Null	-0.00153143	0.0533058	0.997761	Null			-0.00314151	0.0354725	0.991831	Null			-0.181236	0.149106	0.773032	Null	-0.160239	0.091175	0.623151	Null	-2.16175	1.15457	0.321393	Null	0.00171505	0.00916955	0.999288	Null			0.00341053	0.00838215	0.997513	Null			0.00381141	0.0236517	0.991373	Null	0.0119935	0.0162335	0.974826	Null	0.0873529	0.020073	9.7869e-05	Tier1	0.127002	0.0254378	1.41184e-05	Suggestive	-0.0300371	0.00493197	1.23197e-07	Tier1
frequency_of_stair_climbing_in_last_4_weeks_f943_0_0|CFI|finngen_R12_T2D	frequency_of_stair_climbing_in_last_4_weeks_f943_0_0	Exercise_Freq	CFI	finngen_R12_T2D	age_e11_first_reported_non_insulin_dependent_diabetes_mellitus_f130708_0_0	E11	E Disease-liability (D->P)	-1.35184	0.3664	0.00429195	Suggestive	-0.159529	0.372241	0.949918	Null	-0.0602575	0.027072	0.520924	Null			-0.0404804	0.0200618	0.543987	Null			-0.289662	0.340895	0.865711	Null	-0.149214	0.15687	0.848181	Null	-1.72121	0.249735	1.06741e-09	Tier1	0.00171505	0.00916955	0.999288	Null			0.00341053	0.00838215	0.997513	Null			0.00381141	0.0236517	0.991373	Null	0.0119935	0.0162335	0.974826	Null	0.0496933	0.0148385	0.00317435	Tier1plus	0.0619097	0.0140445	0.000170899	Tier1plus	-0.0151531	0.00431011	0.0096377	Tier1
frequency_of_stair_climbing_in_last_4_weeks_f943_0_0|CFI|finngen_R12_T2D_WIDE	frequency_of_stair_climbing_in_last_4_weeks_f943_0_0	Exercise_Freq	CFI	finngen_R12_T2D_WIDE	age_e11_first_reported_non_insulin_dependent_diabetes_mellitus_f130708_0_0	E11	E Disease-liability (D->P)	-1.35184	0.3664	0.00429195	Suggestive	-0.159529	0.372241	0.949918	Null	-0.0317644	0.0322711	0.952504	Null			-0.0224271	0.0214672	0.942646	Null			-0.268194	0.345182	0.883604	Null	-0.145369	0.161094	0.862694	Null	-1.83049	0.297609	9.53883e-08	Tier1	0.00171505	0.00916955	0.999288	Null			0.00341053	0.00838215	0.997513	Null			0.00381141	0.0236517	0.991373	Null	0.0119935	0.0162335	0.974826	Null	0.0445492	0.0155851	0.0130943	Tier1plus	0.0454241	0.0136192	0.00755187	Tier1plus	-0.0145278	0.00390337	0.00519127	Tier1
fresh_fruit_intake_f1309_0_0|CFI|finngen_R12_E4_OBESITY	fresh_fruit_intake_f1309_0_0	Diet_Weekly	CFI	finngen_R12_E4_OBESITY	age_e66_first_reported_obesity_f130792_0_0	E66	E Disease-liability (D->P)	-0.109665	0.0817548	0.423183	Null	0.0145608	0.0930559	0.978511	Null	-0.00831351	0.0386142	0.994112	Null			-0.0098898	0.0256916	0.990183	Null			0.0189916	0.101713	0.977603	Null	-0.0744943	0.0660521	0.827236	Null	0.398692	0.204415	0.289073	Null	0.000706103	0.00925647	0.999288	Null			0.00373647	0.0123361	0.997513	Null			-0.0719506	0.0360966	0.586168	Null	0.0125481	0.0253928	0.988727	Null	0.113307	0.0173798	3.64742e-09	Tier1plus	0.11167	0.0205046	1.53034e-06	Tier1plus	0.0428068	0.0146611	0.0477124	Tier1
fresh_fruit_intake_f1309_0_0|CFI|finngen_R12_E4_OBESITYNAS	fresh_fruit_intake_f1309_0_0	Diet_Weekly	CFI	finngen_R12_E4_OBESITYNAS	age_e66_first_reported_obesity_f130792_0_0	E66	E Disease-liability (D->P)	-0.109665	0.0817548	0.423183	Null	0.0145608	0.0930559	0.978511	Null	-0.00153143	0.0533058	0.997761	Null			-0.00314151	0.0354725	0.991831	Null			-0.181236	0.149106	0.773032	Null	-0.160239	0.091175	0.623151	Null	0.561825	0.237015	0.154869	Null	0.000706103	0.00925647	0.999288	Null			0.00373647	0.0123361	0.997513	Null			-0.0719506	0.0360966	0.586168	Null	0.0125481	0.0253928	0.988727	Null	0.0873529	0.020073	9.7869e-05	Tier1	0.127002	0.0254378	1.41184e-05	Suggestive	0.0513828	0.0138069	0.00519127	Tier1
health_score_england_f26413_0_0|CFI|finngen_R12_E4_OBESITY	health_score_england_f26413_0_0	Deprivation_Indices	CFI	finngen_R12_E4_OBESITY	age_e66_first_reported_obesity_f130792_0_0	E66	E Disease-liability (D->P)	0.214703	0.686471	0.885315	Null	-0.243263	0.744295	0.961985	Null	-0.00831351	0.0386142	0.994112	Null			-0.0098898	0.0256916	0.990183	Null			0.0189916	0.101713	0.977603	Null	-0.0744943	0.0660521	0.827236	Null	-0.385246	0.777749	0.865889	Null	-0.00484357	0.00853806	0.998501	Null			-0.00408227	0.00582447	0.984975	Null			0.0154016	0.0206235	0.92922	Null	-0.0185886	0.0151026	0.906954	Null	0.113307	0.0173798	3.64742e-09	Tier1plus	0.11167	0.0205046	1.53034e-06	Tier1plus	0.0224168	0.00619814	0.00710598	Tier1
income_score_england_f26411_0_0|CFI|finngen_R12_E4_OBESITY	income_score_england_f26411_0_0	Deprivation_Indices	CFI	finngen_R12_E4_OBESITY	age_e66_first_reported_obesity_f130792_0_0	E66	E Disease-liability (D->P)	0.615964	0.50885	0.480775	Null	0.416538	0.312239	0.714002	Null	-0.00831351	0.0386142	0.994112	Null			-0.0098898	0.0256916	0.990183	Null			0.0189916	0.101713	0.977603	Null	-0.0744943	0.0660521	0.827236	Null	0.983152	0.376897	0.103033	Null	-0.00620846	0.00980336	0.998501	Null			-0.004812	0.00668762	0.984975	Null			0.011075	0.0307081	0.977061	Null	-0.0244712	0.0173404	0.886303	Null	0.113307	0.0173798	3.64742e-09	Tier1plus	0.11167	0.0205046	1.53034e-06	Tier1plus	0.03414	0.00769643	0.000429665	Tier1
income_score_england_f26411_0_0|CFI|finngen_R12_E4_OBESITYCAL	income_score_england_f26411_0_0	Deprivation_Indices	CFI	finngen_R12_E4_OBESITYCAL	age_e66_first_reported_obesity_f130792_0_0	E66	E Disease-liability (D->P)	0.615964	0.50885	0.480775	Null	0.416538	0.312239	0.714002	Null	-0.0294148	0.0452371	0.974114	Null			-0.0254473	0.0300975	0.968932	Null			0.0710626	0.0932243	0.886149	Null	-0.0796239	0.0774166	0.831343	Null	0.961968	0.441587	0.210703	Null	-0.00620846	0.00980336	0.998501	Null			-0.004812	0.00668762	0.984975	Null			0.011075	0.0307081	0.977061	Null	-0.0244712	0.0173404	0.886303	Null	0.110387	0.0222645	8.43322e-06	Tier1plus	0.119217	0.0208755	4.00914e-07	Tier1plus	0.032005	0.00892478	0.00781976	Tier1
index_of_multiple_deprivation_england_f26410_0_0|CFI|finngen_R12_E4_OBESITY	index_of_multiple_deprivation_england_f26410_0_0	Deprivation_Indices	CFI	finngen_R12_E4_OBESITY	age_e66_first_reported_obesity_f130792_0_0	E66	E Disease-liability (D->P)	0.489537	0.628652	0.681261	Null	0.323791	0.430691	0.881896	Null	-0.00831351	0.0386142	0.994112	Null			-0.0098898	0.0256916	0.990183	Null			0.0189916	0.101713	0.977603	Null	-0.0744943	0.0660521	0.827236	Null	0.4754	0.590434	0.772554	Null	-0.00946764	0.00973389	0.97191	Null			-0.00715673	0.00664023	0.971732	Null			0.00689551	0.0252973	0.986073	Null	-0.0205684	0.0172175	0.911989	Null	0.113307	0.0173798	3.64742e-09	Tier1plus	0.11167	0.0205046	1.53034e-06	Tier1plus	0.030785	0.00757122	0.00169868	Tier1
major_dietary_changes_in_the_last_5_years_f1538_0_0_No|CFI|finngen_R12_E4_OBESITY	major_dietary_changes_in_the_last_5_years_f1538_0_0_No	Diet_Weekly	CFI	finngen_R12_E4_OBESITY	age_e66_first_reported_obesity_f130792_0_0	E66	E Disease-liability (D->P)	-0.187029	0.0893838	0.158838	Null	-0.284649	0.118402	0.307483	Null	-0.00831351	0.0386142	0.994112	Null			-0.0098898	0.0256916	0.990183	Null			0.0189916	0.101713	0.977603	Null	-0.0744943	0.0660521	0.827236	Null	-1.12577	0.433575	0.105406	Null	0.010895	0.0205862	0.998501	Null			0.0122666	0.0174683	0.984975	Null			0.0112979	0.0386575	0.984654	Null	0.0267426	0.0364689	0.975227	Null	0.113307	0.0173798	3.64742e-09	Tier1plus	0.11167	0.0205046	1.53034e-06	Tier1plus	-0.153922	0.016753	1.31582e-17	Tier1
major_dietary_changes_in_the_last_5_years_f1538_0_0_No|CFI|finngen_R12_E4_OBESITYCAL	major_dietary_changes_in_the_last_5_years_f1538_0_0_No	Diet_Weekly	CFI	finngen_R12_E4_OBESITYCAL	age_e66_first_reported_obesity_f130792_0_0	E66	E Disease-liability (D->P)	-0.187029	0.0893838	0.158838	Null	-0.284649	0.118402	0.307483	Null	-0.0294148	0.0452371	0.974114	Null			-0.0254473	0.0300975	0.968932	Null			0.0710626	0.0932243	0.886149	Null	-0.0796239	0.0774166	0.831343	Null	-1.11582	0.434816	0.112044	Null	0.010895	0.0205862	0.998501	Null			0.0122666	0.0174683	0.984975	Null			0.0112979	0.0386575	0.984654	Null	0.0267426	0.0364689	0.975227	Null	0.110387	0.0222645	8.43322e-06	Tier1plus	0.119217	0.0208755	4.00914e-07	Tier1plus	-0.138225	0.0189089	4.21652e-11	Tier1
major_dietary_changes_in_the_last_5_years_f1538_0_0_No|CFI|finngen_R12_E4_OBESITYNAS	major_dietary_changes_in_the_last_5_years_f1538_0_0_No	Diet_Weekly	CFI	finngen_R12_E4_OBESITYNAS	age_e66_first_reported_obesity_f130792_0_0	E66	E Disease-liability (D->P)	-0.187029	0.0893838	0.158838	Null	-0.284649	0.118402	0.307483	Null	-0.00153143	0.0533058	0.997761	Null			-0.00314151	0.0354725	0.991831	Null			-0.181236	0.149106	0.773032	Null	-0.160239	0.091175	0.623151	Null	-1.4192	0.483975	0.0511044	Null	0.010895	0.0205862	0.998501	Null			0.0122666	0.0174683	0.984975	Null			0.0112979	0.0386575	0.984654	Null	0.0267426	0.0364689	0.975227	Null	0.0873529	0.020073	9.7869e-05	Tier1	0.127002	0.0254378	1.41184e-05	Suggestive	-0.134889	0.0169648	3.7529e-13	Tier1
major_dietary_changes_in_the_last_5_years_f1538_0_0_No|CFI|finngen_R12_I9_HYPTENSESS	major_dietary_changes_in_the_last_5_years_f1538_0_0_No	Diet_Weekly	CFI	finngen_R12_I9_HYPTENSESS	age_i10_first_reported_essential_primary_hypertension_f131286_0_0	I10	E Disease-liability (D->P)	-0.187029	0.0893838	0.158838	Null	-0.284649	0.118402	0.307483	Null	-0.0244891	0.024514	0.952129	Null			-0.0207155	0.0163075	0.887679	Null			0.324332	0.0976531	0.0549809	Null	0.126469	0.064819	0.556621	Null	-0.333148	0.168383	0.279777	Null	0.010895	0.0205862	0.998501	Null			0.0122666	0.0174683	0.984975	Null			0.0112979	0.0386575	0.984654	Null	0.0267426	0.0364689	0.975227	Null	0.0307208	0.0155145	0.100083	Null	0.0509547	0.0166527	0.0168182	Tier1	-0.0666565	0.0120593	2.70072e-06	Tier1
major_dietary_changes_in_the_last_5_years_f1538_0_0_No|CFI|finngen_R12_T2D	major_dietary_changes_in_the_last_5_years_f1538_0_0_No	Diet_Weekly	CFI	finngen_R12_T2D	age_e11_first_reported_non_insulin_dependent_diabetes_mellitus_f130708_0_0	E11	E Disease-liability (D->P)	-0.187029	0.0893838	0.158838	Null	-0.284649	0.118402	0.307483	Null	-0.0602575	0.027072	0.520924	Null			-0.0404804	0.0200618	0.543987	Null			-0.289662	0.340895	0.865711	Null	-0.149214	0.15687	0.848181	Null	-0.573397	0.32134	0.356304	Null	0.010895	0.0205862	0.998501	Null			0.0122666	0.0174683	0.984975	Null			0.0112979	0.0386575	0.984654	Null	0.0267426	0.0364689	0.975227	Null	0.0496933	0.0148385	0.00317435	Tier1plus	0.0619097	0.0140445	0.000170899	Tier1plus	-0.108087	0.0106355	1.54844e-21	Tier1
major_dietary_changes_in_the_last_5_years_f1538_0_0_No|CFI|finngen_R12_T2D_WIDE	major_dietary_changes_in_the_last_5_years_f1538_0_0_No	Diet_Weekly	CFI	finngen_R12_T2D_WIDE	age_e11_first_reported_non_insulin_dependent_diabetes_mellitus_f130708_0_0	E11	E Disease-liability (D->P)	-0.187029	0.0893838	0.158838	Null	-0.284649	0.118402	0.307483	Null	-0.0317644	0.0322711	0.952504	Null			-0.0224271	0.0214672	0.942646	Null			-0.268194	0.345182	0.883604	Null	-0.145369	0.161094	0.862694	Null	-0.549634	0.352701	0.452233	Null	0.010895	0.0205862	0.998501	Null			0.0122666	0.0174683	0.984975	Null			0.0112979	0.0386575	0.984654	Null	0.0267426	0.0364689	0.975227	Null	0.0445492	0.0155851	0.0130943	Tier1plus	0.0454241	0.0136192	0.00755187	Tier1plus	-0.109829	0.0102537	6.40831e-24	Tier1
major_dietary_changes_in_the_last_5_years_f1538_0_0_Yes._because_of_illness|CFI|finngen_R12_E4_OBESITY	major_dietary_changes_in_the_last_5_years_f1538_0_0_Yes._because_of_illness	Diet_Weekly	CFI	finngen_R12_E4_OBESITY	age_e66_first_reported_obesity_f130792_0_0	E66	E Disease-liability (D->P)	0.0396962	0.0864872	0.823101	Null	0.0632321	0.078822	0.872503	Null	-0.00831351	0.0386142	0.994112	Null			-0.0098898	0.0256916	0.990183	Null			0.0189916	0.101713	0.977603	Null	-0.0744943	0.0660521	0.827236	Null	-0.209366	0.143636	0.496138	Null	-0.00267411	0.0323089	0.999288	Null			-0.00528094	0.0220442	0.997513	Null			0.0283968	0.0682047	0.968574	Null	-0.0625324	0.0575138	0.929426	Null	0.113307	0.0173798	3.64742e-09	Tier1plus	0.11167	0.0205046	1.53034e-06	Tier1plus	0.133419	0.0230583	6.9216e-07	Tier1
major_dietary_changes_in_the_last_5_years_f1538_0_0_Yes._because_of_illness|CFI|finngen_R12_E4_OBESITYCAL	major_dietary_changes_in_the_last_5_years_f1538_0_0_Yes._because_of_illness	Diet_Weekly	CFI	finngen_R12_E4_OBESITYCAL	age_e66_first_reported_obesity_f130792_0_0	E66	E Disease-liability (D->P)	0.0396962	0.0864872	0.823101	Null	0.0632321	0.078822	0.872503	Null	-0.0294148	0.0452371	0.974114	Null			-0.0254473	0.0300975	0.968932	Null			0.0710626	0.0932243	0.886149	Null	-0.0796239	0.0774166	0.831343	Null	-0.178272	0.15514	0.62924	Null	-0.00267411	0.0323089	0.999288	Null			-0.00528094	0.0220442	0.997513	Null			0.0283968	0.0682047	0.968574	Null	-0.0625324	0.0575138	0.929426	Null	0.110387	0.0222645	8.43322e-06	Tier1plus	0.119217	0.0208755	4.00914e-07	Tier1plus	0.111252	0.0257401	0.000633485	Tier1
major_dietary_changes_in_the_last_5_years_f1538_0_0_Yes._because_of_illness|CFI|finngen_R12_E4_OBESITYNAS	major_dietary_changes_in_the_last_5_years_f1538_0_0_Yes._because_of_illness	Diet_Weekly	CFI	finngen_R12_E4_OBESITYNAS	age_e66_first_reported_obesity_f130792_0_0	E66	E Disease-liability (D->P)	0.0396962	0.0864872	0.823101	Null	0.0632321	0.078822	0.872503	Null	-0.00153143	0.0533058	0.997761	Null			-0.00314151	0.0354725	0.991831	Null			-0.181236	0.149106	0.773032	Null	-0.160239	0.091175	0.623151	Null	-0.254861	0.184913	0.529469	Null	-0.00267411	0.0323089	0.999288	Null			-0.00528094	0.0220442	0.997513	Null			0.0283968	0.0682047	0.968574	Null	-0.0625324	0.0575138	0.929426	Null	0.0873529	0.020073	9.7869e-05	Tier1	0.127002	0.0254378	1.41184e-05	Suggestive	0.0999956	0.0235532	0.000885452	Tier1
major_dietary_changes_in_the_last_5_years_f1538_0_0_Yes._because_of_illness|CFI|finngen_R12_I9_HYPTENSESS	major_dietary_changes_in_the_last_5_years_f1538_0_0_Yes._because_of_illness	Diet_Weekly	CFI	finngen_R12_I9_HYPTENSESS	age_i10_first_reported_essential_primary_hypertension_f131286_0_0	I10	E Disease-liability (D->P)	0.0396962	0.0864872	0.823101	Null	0.0632321	0.078822	0.872503	Null	-0.0244891	0.024514	0.952129	Null			-0.0207155	0.0163075	0.887679	Null			0.324332	0.0976531	0.0549809	Null	0.126469	0.064819	0.556621	Null	0.332934	0.130946	0.116686	Null	-0.00267411	0.0323089	0.999288	Null			-0.00528094	0.0220442	0.997513	Null			0.0283968	0.0682047	0.968574	Null	-0.0625324	0.0575138	0.929426	Null	0.0307208	0.0155145	0.100083	Null	0.0509547	0.0166527	0.0168182	Tier1	0.157857	0.0199817	5.16632e-13	Tier1
major_dietary_changes_in_the_last_5_years_f1538_0_0_Yes._because_of_illness|CFI|finngen_R12_T2D	major_dietary_changes_in_the_last_5_years_f1538_0_0_Yes._because_of_illness	Diet_Weekly	CFI	finngen_R12_T2D	age_e11_first_reported_non_insulin_dependent_diabetes_mellitus_f130708_0_0	E11	E Disease-liability (D->P)	0.0396962	0.0864872	0.823101	Null	0.0632321	0.078822	0.872503	Null	-0.0602575	0.027072	0.520924	Null			-0.0404804	0.0200618	0.543987	Null			-0.289662	0.340895	0.865711	Null	-0.149214	0.15687	0.848181	Null	1.49685	0.52028	0.0585413	Null	-0.00267411	0.0323089	0.999288	Null			-0.00528094	0.0220442	0.997513	Null			0.0283968	0.0682047	0.968574	Null	-0.0625324	0.0575138	0.929426	Null	0.0496933	0.0148385	0.00317435	Tier1plus	0.0619097	0.0140445	0.000170899	Tier1plus	0.254308	0.0149794	2.58199e-61	Tier1
major_dietary_changes_in_the_last_5_years_f1538_0_0_Yes._because_of_illness|CFI|finngen_R12_T2D_WIDE	major_dietary_changes_in_the_last_5_years_f1538_0_0_Yes._because_of_illness	Diet_Weekly	CFI	finngen_R12_T2D_WIDE	age_e11_first_reported_non_insulin_dependent_diabetes_mellitus_f130708_0_0	E11	E Disease-liability (D->P)	0.0396962	0.0864872	0.823101	Null	0.0632321	0.078822	0.872503	Null	-0.0317644	0.0322711	0.952504	Null			-0.0224271	0.0214672	0.942646	Null			-0.268194	0.345182	0.883604	Null	-0.145369	0.161094	0.862694	Null	1.60343	0.51119	0.0320489	Reverse	-0.00267411	0.0323089	0.999288	Null			-0.00528094	0.0220442	0.997513	Null			0.0283968	0.0682047	0.968574	Null	-0.0625324	0.0575138	0.929426	Null	0.0445492	0.0155851	0.0130943	Tier1plus	0.0454241	0.0136192	0.00755187	Tier1plus	0.247799	0.0145268	1.29769e-61	Tier1
nap_during_day_f1190_0_0|CFI|finngen_R12_T2D	nap_during_day_f1190_0_0	Sleep	CFI	finngen_R12_T2D	age_e11_first_reported_non_insulin_dependent_diabetes_mellitus_f130708_0_0	E11	E Disease-liability (D->P)	0.120926	0.102095	0.492545	Null	0.0905041	0.0843844	0.801611	Null	-0.0602575	0.027072	0.520924	Null			-0.0404804	0.0200618	0.543987	Null			-0.289662	0.340895	0.865711	Null	-0.149214	0.15687	0.848181	Null	0.358745	0.13014	0.0743919	Null	-0.0150825	0.00726393	0.679685	Null			-0.01171	0.0049547	0.634222	Null			0.0515958	0.0150356	0.119035	Null	-0.0119277	0.0143557	0.964997	Null	0.0496933	0.0148385	0.00317435	Tier1plus	0.0619097	0.0140445	0.000170899	Tier1plus	0.0121058	0.00405967	0.0402948	Tier1
oily_fish_intake_f1329_0_0|CFI|finngen_R12_E4_OBESITY	oily_fish_intake_f1329_0_0	Diet_Weekly	CFI	finngen_R12_E4_OBESITY	age_e66_first_reported_obesity_f130792_0_0	E66	E Disease-liability (D->P)	-0.165125	0.104979	0.326913	Null	-0.00192121	0.11446	0.997377	Null	-0.00831351	0.0386142	0.994112	Null			-0.0098898	0.0256916	0.990183	Null			0.0189916	0.101713	0.977603	Null	-0.0744943	0.0660521	0.827236	Null	0.359223	0.402744	0.739548	Null	-0.001166	0.00870893	0.999288	Null			-0.00357978	0.0105028	0.997513	Null			0.0712778	0.0283951	0.413689	Null	0.0189139	0.0177692	0.933468	Null	0.113307	0.0173798	3.64742e-09	Tier1plus	0.11167	0.0205046	1.53034e-06	Tier1plus	0.0341648	0.00937462	0.00652891	Tier1
oily_fish_intake_f1329_0_0|CFI|finngen_R12_E4_OBESITYCAL	oily_fish_intake_f1329_0_0	Diet_Weekly	CFI	finngen_R12_E4_OBESITYCAL	age_e66_first_reported_obesity_f130792_0_0	E66	E Disease-liability (D->P)	-0.165125	0.104979	0.326913	Null	-0.00192121	0.11446	0.997377	Null	-0.0294148	0.0452371	0.974114	Null			-0.0254473	0.0300975	0.968932	Null			0.0710626	0.0932243	0.886149	Null	-0.0796239	0.0774166	0.831343	Null	0.27421	0.414653	0.81741	Null	-0.001166	0.00870893	0.999288	Null			-0.00357978	0.0105028	0.997513	Null			0.0712778	0.0283951	0.413689	Null	0.0189139	0.0177692	0.933468	Null	0.110387	0.0222645	8.43322e-06	Tier1plus	0.119217	0.0208755	4.00914e-07	Tier1plus	0.0360013	0.0116533	0.031839	Tier1
oily_fish_intake_f1329_0_0|CFI|finngen_R12_E4_OBESITYNAS	oily_fish_intake_f1329_0_0	Diet_Weekly	CFI	finngen_R12_E4_OBESITYNAS	age_e66_first_reported_obesity_f130792_0_0	E66	E Disease-liability (D->P)	-0.165125	0.104979	0.326913	Null	-0.00192121	0.11446	0.997377	Null	-0.00153143	0.0533058	0.997761	Null			-0.00314151	0.0354725	0.991831	Null			-0.181236	0.149106	0.773032	Null	-0.160239	0.091175	0.623151	Null	0.472454	0.461321	0.682995	Null	-0.001166	0.00870893	0.999288	Null			-0.00357978	0.0105028	0.997513	Null			0.0712778	0.0283951	0.413689	Null	0.0189139	0.0177692	0.933468	Null	0.0873529	0.020073	9.7869e-05	Tier1	0.127002	0.0254378	1.41184e-05	Suggestive	0.0366435	0.0111274	0.0184462	Tier1
pack_years_of_smoking_f20161_0_0|CFI|finngen_R12_E4_OBESITY	pack_years_of_smoking_f20161_0_0	Smoking	CFI	finngen_R12_E4_OBESITY	age_e66_first_reported_obesity_f130792_0_0	E66	E Disease-liability (D->P)	0.32783	0.0698341	0.000148958	Tier1	0.00803069	0.0793168	0.986765	Null	-0.00831351	0.0386142	0.994112	Null			-0.0098898	0.0256916	0.990183	Null			0.0189916	0.101713	0.977603	Null	-0.0744943	0.0660521	0.827236	Null	0.92956	0.168758	3.12872e-06	Tier1	0.0104373	0.00735209	0.892053	Null			0.00465477	0.0103087	0.997513	Null			0.0196832	0.0138087	0.767887	Null	0.00383062	0.0130178	0.99376	Null	0.113307	0.0173798	3.64742e-09	Tier1plus	0.11167	0.0205046	1.53034e-06	Tier1plus	0.0390864	0.00949617	0.00148045	Tier1
pack_years_of_smoking_f20161_0_0|CFI|finngen_R12_E4_OBESITYCAL	pack_years_of_smoking_f20161_0_0	Smoking	CFI	finngen_R12_E4_OBESITYCAL	age_e66_first_reported_obesity_f130792_0_0	E66	E Disease-liability (D->P)	0.32783	0.0698341	0.000148958	Tier1	0.00803069	0.0793168	0.986765	Null	-0.0294148	0.0452371	0.974114	Null			-0.0254473	0.0300975	0.968932	Null			0.0710626	0.0932243	0.886149	Null	-0.0796239	0.0774166	0.831343	Null	0.926717	0.171913	5.45624e-06	Tier1	0.0104373	0.00735209	0.892053	Null			0.00465477	0.0103087	0.997513	Null			0.0196832	0.0138087	0.767887	Null	0.00383062	0.0130178	0.99376	Null	0.110387	0.0222645	8.43322e-06	Tier1plus	0.119217	0.0208755	4.00914e-07	Tier1plus	0.0464863	0.0114842	0.00180616	Tier1
pack_years_of_smoking_f20161_0_0|CFI|finngen_R12_E4_OBESITYNAS	pack_years_of_smoking_f20161_0_0	Smoking	CFI	finngen_R12_E4_OBESITYNAS	age_e66_first_reported_obesity_f130792_0_0	E66	E Disease-liability (D->P)	0.32783	0.0698341	0.000148958	Tier1	0.00803069	0.0793168	0.986765	Null	-0.00153143	0.0533058	0.997761	Null			-0.00314151	0.0354725	0.991831	Null			-0.181236	0.149106	0.773032	Null	-0.160239	0.091175	0.623151	Null	1.1053	0.207526	7.4785e-06	Tier1	0.0104373	0.00735209	0.892053	Null			0.00465477	0.0103087	0.997513	Null			0.0196832	0.0138087	0.767887	Null	0.00383062	0.0130178	0.99376	Null	0.0873529	0.020073	9.7869e-05	Tier1	0.127002	0.0254378	1.41184e-05	Suggestive	0.0431474	0.011603	0.00520655	Tier1
pack_years_of_smoking_f20161_0_0|CFI|finngen_R12_I9_HYPTENSESS	pack_years_of_smoking_f20161_0_0	Smoking	CFI	finngen_R12_I9_HYPTENSESS	age_i10_first_reported_essential_primary_hypertension_f131286_0_0	I10	C Exposure-marker	0.32783	0.0698341	0.000148958	Tier1	0.00803069	0.0793168	0.986765	Null	-0.0244891	0.024514	0.952129	Null			-0.0207155	0.0163075	0.887679	Null			0.324332	0.0976531	0.0549809	Null	0.126469	0.064819	0.556621	Null	0.435363	0.112184	0.0034743	Tier1	0.0104373	0.00735209	0.892053	Null			0.00465477	0.0103087	0.997513	Null			0.0196832	0.0138087	0.767887	Null	0.00383062	0.0130178	0.99376	Null	0.0307208	0.0155145	0.100083	Null	0.0509547	0.0166527	0.0168182	Tier1	0.00672068	0.00502253	0.540693	Null
pack_years_of_smoking_f20161_0_0|CFI|finngen_R12_T2D_WIDE	pack_years_of_smoking_f20161_0_0	Smoking	CFI	finngen_R12_T2D_WIDE	age_e11_first_reported_non_insulin_dependent_diabetes_mellitus_f130708_0_0	E11	B Biomarker	0.32783	0.0698341	0.000148958	Tier1	0.00803069	0.0793168	0.986765	Null	-0.0317644	0.0322711	0.952504	Null			-0.0224271	0.0214672	0.942646	Null			-0.268194	0.345182	0.883604	Null	-0.145369	0.161094	0.862694	Null	0.424169	0.128873	0.0211768	Tier1	0.0104373	0.00735209	0.892053	Null			0.00465477	0.0103087	0.997513	Null			0.0196832	0.0138087	0.767887	Null	0.00383062	0.0130178	0.99376	Null	0.0445492	0.0155851	0.0130943	Tier1plus	0.0454241	0.0136192	0.00755187	Tier1plus	0.00830186	0.0043344	0.290034	Null
processed_meat_intake_f1349_0_0|CFI|finngen_R12_E4_OBESITYCAL	processed_meat_intake_f1349_0_0	Diet_Weekly	CFI	finngen_R12_E4_OBESITYCAL	age_e66_first_reported_obesity_f130792_0_0	E66	E Disease-liability (D->P)	0.24728	0.166925	0.36418	Null	-0.263877	0.315543	0.866585	Null	-0.0294148	0.0452371	0.974114	Null			-0.0254473	0.0300975	0.968932	Null			0.0710626	0.0932243	0.886149	Null	-0.0796239	0.0774166	0.831343	Null	-0.293993	0.603029	0.869524	Null	-0.00739925	0.00859665	0.982339	Null			-0.00542446	0.00586373	0.982768	Null			0.0473799	0.0421751	0.839594	Null	-0.0322059	0.0162893	0.725592	Null	0.110387	0.0222645	8.43322e-06	Tier1plus	0.119217	0.0208755	4.00914e-07	Tier1plus	-0.0344675	0.0102833	0.0157001	Tier1
smoking_status_f20116_0_0_Current|CFI|finngen_R12_E4_OBESITYNAS	smoking_status_f20116_0_0_Current	Smoking	CFI	finngen_R12_E4_OBESITYNAS	age_e66_first_reported_obesity_f130792_0_0	E66	E Disease-liability (D->P)	0.0327419	0.0345296	0.602496	Null	-0.0548426	0.0349791	0.634536	Null	-0.00153143	0.0533058	0.997761	Null			-0.00314151	0.0354725	0.991831	Null			-0.181236	0.149106	0.773032	Null	-0.160239	0.091175	0.623151	Null	-0.100717	0.0847866	0.61036	Null	0.0108159	0.0329418	0.998501	Null			0.00227658	0.0224704	0.997513	Null			0.0714577	0.0618532	0.834922	Null	0.0297795	0.0583757	0.98848	Null	0.0873529	0.020073	9.7869e-05	Tier1	0.127002	0.0254378	1.41184e-05	Suggestive	0.11803	0.0404694	0.0479015	Tier1
snoring_f1210_0_0_No|CFI|finngen_R12_E4_OBESITY	snoring_f1210_0_0_No	Sleep	CFI	finngen_R12_E4_OBESITY	age_e66_first_reported_obesity_f130792_0_0	E66	E Disease-liability (D->P)	-0.167866	0.0534245	0.0185217	Tier1	-0.0828288	0.0633319	0.724157	Null	-0.00831351	0.0386142	0.994112	Null			-0.0098898	0.0256916	0.990183	Null			0.0189916	0.101713	0.977603	Null	-0.0744943	0.0660521	0.827236	Null	-0.755438	0.245269	0.0362209	Tier1	0.00741461	0.0206802	0.998501	Null			0.000231019	0.0190409	0.999551	Null			0.0317519	0.0388271	0.913525	Null	-0.0286919	0.049868	0.986324	Null	0.113307	0.0173798	3.64742e-09	Tier1plus	0.11167	0.0205046	1.53034e-06	Tier1plus	-0.0981118	0.0177577	2.70072e-06	Tier1
snoring_f1210_0_0_No|CFI|finngen_R12_E4_OBESITYCAL	snoring_f1210_0_0_No	Sleep	CFI	finngen_R12_E4_OBESITYCAL	age_e66_first_reported_obesity_f130792_0_0	E66	E Disease-liability (D->P)	-0.167866	0.0534245	0.0185217	Tier1	-0.0828288	0.0633319	0.724157	Null	-0.0294148	0.0452371	0.974114	Null			-0.0254473	0.0300975	0.968932	Null			0.0710626	0.0932243	0.886149	Null	-0.0796239	0.0774166	0.831343	Null	-0.764183	0.248066	0.0362209	Tier1	0.00741461	0.0206802	0.998501	Null			0.000231019	0.0190409	0.999551	Null			0.0317519	0.0388271	0.913525	Null	-0.0286919	0.049868	0.986324	Null	0.110387	0.0222645	8.43322e-06	Tier1plus	0.119217	0.0208755	4.00914e-07	Tier1plus	-0.0896449	0.0191425	0.000152523	Tier1
snoring_f1210_0_0_No|CFI|finngen_R12_E4_OBESITYNAS	snoring_f1210_0_0_No	Sleep	CFI	finngen_R12_E4_OBESITYNAS	age_e66_first_reported_obesity_f130792_0_0	E66	E Disease-liability (D->P)	-0.167866	0.0534245	0.0185217	Tier1	-0.0828288	0.0633319	0.724157	Null	-0.00153143	0.0533058	0.997761	Null			-0.00314151	0.0354725	0.991831	Null			-0.181236	0.149106	0.773032	Null	-0.160239	0.091175	0.623151	Null	-0.8579	0.285463	0.0430782	Tier1	0.00741461	0.0206802	0.998501	Null			0.000231019	0.0190409	0.999551	Null			0.0317519	0.0388271	0.913525	Null	-0.0286919	0.049868	0.986324	Null	0.0873529	0.020073	9.7869e-05	Tier1	0.127002	0.0254378	1.41184e-05	Suggestive	-0.0861244	0.0198589	0.000610181	Tier1
snoring_f1210_0_0_No|CFI|finngen_R12_T2D	snoring_f1210_0_0_No	Sleep	CFI	finngen_R12_T2D	age_e11_first_reported_non_insulin_dependent_diabetes_mellitus_f130708_0_0	E11	E Disease-liability (D->P)	-0.167866	0.0534245	0.0185217	Tier1	-0.0828288	0.0633319	0.724157	Null	-0.0602575	0.027072	0.520924	Null			-0.0404804	0.0200618	0.543987	Null			-0.289662	0.340895	0.865711	Null	-0.149214	0.15687	0.848181	Null	-0.333	0.157606	0.23357	Null	0.00741461	0.0206802	0.998501	Null			0.000231019	0.0190409	0.999551	Null			0.0317519	0.0388271	0.913525	Null	-0.0286919	0.049868	0.986324	Null	0.0496933	0.0148385	0.00317435	Tier1plus	0.0619097	0.0140445	0.000170899	Tier1plus	-0.0333105	0.0110196	0.0373369	Tier1
snoring_f1210_0_0_Yes|CFI|finngen_R12_E4_OBESITY	snoring_f1210_0_0_Yes	Sleep	CFI	finngen_R12_E4_OBESITY	age_e66_first_reported_obesity_f130792_0_0	E66	E Disease-liability (D->P)	0.145208	0.059933	0.0895041	Null	0.0528562	0.0577784	0.841314	Null	-0.00831351	0.0386142	0.994112	Null			-0.0098898	0.0256916	0.990183	Null			0.0189916	0.101713	0.977603	Null	-0.0744943	0.0660521	0.827236	Null	0.50806	0.222921	0.179146	Null	-0.0210787	0.0215668	0.971882	Null			-0.00538112	0.036116	0.997513	Null			-0.0449276	0.0404857	0.843799	Null	0.0289753	0.0430471	0.977667	Null	0.113307	0.0173798	3.64742e-09	Tier1plus	0.11167	0.0205046	1.53034e-06	Tier1plus	0.0953527	0.0199793	0.000104778	Tier1
snoring_f1210_0_0_Yes|CFI|finngen_R12_E4_OBESITYCAL	snoring_f1210_0_0_Yes	Sleep	CFI	finngen_R12_E4_OBESITYCAL	age_e66_first_reported_obesity_f130792_0_0	E66	E Disease-liability (D->P)	0.145208	0.059933	0.0895041	Null	0.0528562	0.0577784	0.841314	Null	-0.0294148	0.0452371	0.974114	Null			-0.0254473	0.0300975	0.968932	Null			0.0710626	0.0932243	0.886149	Null	-0.0796239	0.0774166	0.831343	Null	0.501812	0.227994	0.202225	Null	-0.0210787	0.0215668	0.971882	Null			-0.00538112	0.036116	0.997513	Null			-0.0449276	0.0404857	0.843799	Null	0.0289753	0.0430471	0.977667	Null	0.110387	0.0222645	8.43322e-06	Tier1plus	0.119217	0.0208755	4.00914e-07	Tier1plus	0.0792756	0.0223737	0.00896215	Tier1
snoring_f1210_0_0_Yes|CFI|finngen_R12_E4_OBESITYNAS	snoring_f1210_0_0_Yes	Sleep	CFI	finngen_R12_E4_OBESITYNAS	age_e66_first_reported_obesity_f130792_0_0	E66	E Disease-liability (D->P)	0.145208	0.059933	0.0895041	Null	0.0528562	0.0577784	0.841314	Null	-0.00153143	0.0533058	0.997761	Null			-0.00314151	0.0354725	0.991831	Null			-0.181236	0.149106	0.773032	Null	-0.160239	0.091175	0.623151	Null	0.589283	0.25216	0.163836	Null	-0.0210787	0.0215668	0.971882	Null			-0.00538112	0.036116	0.997513	Null			-0.0449276	0.0404857	0.843799	Null	0.0289753	0.0430471	0.977667	Null	0.0873529	0.020073	9.7869e-05	Tier1	0.127002	0.0254378	1.41184e-05	Suggestive	0.0843795	0.0225874	0.00501917	Tier1
spread_type_f1428_0_0_Never.rarely_use_spread|CFI|finngen_R12_E4_OBESITY	spread_type_f1428_0_0_Never.rarely_use_spread	Diet_Weekly	CFI	finngen_R12_E4_OBESITY	age_e66_first_reported_obesity_f130792_0_0	E66	E Disease-liability (D->P)	0.142019	0.197598	0.707468	Null	0.188286	0.107312	0.568755	Null	-0.00831351	0.0386142	0.994112	Null			-0.0098898	0.0256916	0.990183	Null			0.0189916	0.101713	0.977603	Null	-0.0744943	0.0660521	0.827236	Null	0.905587	0.494711	0.336525	Null	-0.0267144	0.0324349	0.985417	Null			-0.0256458	0.0260926	0.982768	Null			0.0420872	0.0608637	0.938634	Null	0.020764	0.0644037	0.993412	Null	0.113307	0.0173798	3.64742e-09	Tier1plus	0.11167	0.0205046	1.53034e-06	Tier1plus	0.174086	0.031255	2.26441e-06	Tier1
spread_type_f1428_0_0_Never.rarely_use_spread|CFI|finngen_R12_E4_OBESITYCAL	spread_type_f1428_0_0_Never.rarely_use_spread	Diet_Weekly	CFI	finngen_R12_E4_OBESITYCAL	age_e66_first_reported_obesity_f130792_0_0	E66	E Disease-liability (D->P)	0.142019	0.197598	0.707468	Null	0.188286	0.107312	0.568755	Null	-0.0294148	0.0452371	0.974114	Null			-0.0254473	0.0300975	0.968932	Null			0.0710626	0.0932243	0.886149	Null	-0.0796239	0.0774166	0.831343	Null	0.828857	0.464243	0.356304	Null	-0.0267144	0.0324349	0.985417	Null			-0.0256458	0.0260926	0.982768	Null			0.0420872	0.0608637	0.938634	Null	0.020764	0.0644037	0.993412	Null	0.110387	0.0222645	8.43322e-06	Tier1plus	0.119217	0.0208755	4.00914e-07	Tier1plus	0.189667	0.040288	0.000138653	Tier1
spread_type_f1428_0_0_Never.rarely_use_spread|CFI|finngen_R12_E4_OBESITYNAS	spread_type_f1428_0_0_Never.rarely_use_spread	Diet_Weekly	CFI	finngen_R12_E4_OBESITYNAS	age_e66_first_reported_obesity_f130792_0_0	E66	E Disease-liability (D->P)	0.142019	0.197598	0.707468	Null	0.188286	0.107312	0.568755	Null	-0.00153143	0.0533058	0.997761	Null			-0.00314151	0.0354725	0.991831	Null			-0.181236	0.149106	0.773032	Null	-0.160239	0.091175	0.623151	Null	1.17538	0.674528	0.375274	Null	-0.0267144	0.0324349	0.985417	Null			-0.0256458	0.0260926	0.982768	Null			0.0420872	0.0608637	0.938634	Null	0.020764	0.0644037	0.993412	Null	0.0873529	0.020073	9.7869e-05	Tier1	0.127002	0.0254378	1.41184e-05	Suggestive	0.180591	0.0329884	3.40309e-06	Tier1
time_spent_watching_television_tv_f1070_0_0|CFI|finngen_R12_E4_LIPOPROT	time_spent_watching_television_tv_f1070_0_0	Exercise_Freq	CFI	finngen_R12_E4_LIPOPROT	age_e78_first_reported_disorders_of_lipoprotein_metabolism_and_other_lipidaemias_f130814_0_0	E78	C Exposure-marker	0.27641	0.048196	1.78357e-06	Tier1	0.122845	0.0613074	0.459362	Null	-0.0186241	0.0302631	0.979788	Null			-0.0197619	0.0201326	0.944472	Null			0.471831	0.153917	0.103213	Null	0.16131	0.154703	0.830605	Null	0.198967	0.0617009	0.0255926	Tier1	0.011175	0.00913341	0.932841	Null			0.00756107	0.00622996	0.953691	Null			0.0448241	0.0388605	0.834972	Null	-0.0151042	0.0161683	0.955945	Null	0.0638881	0.0292374	0.0662023	Null	-0.00496903	0.0249932	0.944127	Null	-0.00186958	0.00636269	0.932598	Null
time_spent_watching_television_tv_f1070_0_0|CFI|finngen_R12_E4_OBESITY	time_spent_watching_television_tv_f1070_0_0	Exercise_Freq	CFI	finngen_R12_E4_OBESITY	age_e66_first_reported_obesity_f130792_0_0	E66	E Disease-liability (D->P)	0.27641	0.048196	1.78357e-06	Tier1	0.122845	0.0613074	0.459362	Null	-0.00831351	0.0386142	0.994112	Null			-0.0098898	0.0256916	0.990183	Null			0.0189916	0.101713	0.977603	Null	-0.0744943	0.0660521	0.827236	Null	0.659772	0.109271	1.8062e-07	Tier1	0.011175	0.00913341	0.932841	Null			0.00756107	0.00622996	0.953691	Null			0.0448241	0.0388605	0.834972	Null	-0.0151042	0.0161683	0.955945	Null	0.113307	0.0173798	3.64742e-09	Tier1plus	0.11167	0.0205046	1.53034e-06	Tier1plus	0.0398402	0.0103295	0.00347154	Tier1
time_spent_watching_television_tv_f1070_0_0|CFI|finngen_R12_E4_OBESITYCAL	time_spent_watching_television_tv_f1070_0_0	Exercise_Freq	CFI	finngen_R12_E4_OBESITYCAL	age_e66_first_reported_obesity_f130792_0_0	E66	B Biomarker	0.27641	0.048196	1.78357e-06	Tier1	0.122845	0.0613074	0.459362	Null	-0.0294148	0.0452371	0.974114	Null			-0.0254473	0.0300975	0.968932	Null			0.0710626	0.0932243	0.886149	Null	-0.0796239	0.0774166	0.831343	Null	0.782951	0.114433	1.41579e-09	Tier1	0.011175	0.00913341	0.932841	Null			0.00756107	0.00622996	0.953691	Null			0.0448241	0.0388605	0.834972	Null	-0.0151042	0.0161683	0.955945	Null	0.110387	0.0222645	8.43322e-06	Tier1plus	0.119217	0.0208755	4.00914e-07	Tier1plus	0.0248395	0.0119624	0.234055	Null
time_spent_watching_television_tv_f1070_0_0|CFI|finngen_R12_E4_OBESITYNAS	time_spent_watching_television_tv_f1070_0_0	Exercise_Freq	CFI	finngen_R12_E4_OBESITYNAS	age_e66_first_reported_obesity_f130792_0_0	E66	B Biomarker	0.27641	0.048196	1.78357e-06	Tier1	0.122845	0.0613074	0.459362	Null	-0.00153143	0.0533058	0.997761	Null			-0.00314151	0.0354725	0.991831	Null			-0.181236	0.149106	0.773032	Null	-0.160239	0.091175	0.623151	Null	0.59303	0.134248	0.000476562	Tier1	0.011175	0.00913341	0.932841	Null			0.00756107	0.00622996	0.953691	Null			0.0448241	0.0388605	0.834972	Null	-0.0151042	0.0161683	0.955945	Null	0.0873529	0.020073	9.7869e-05	Tier1	0.127002	0.0254378	1.41184e-05	Suggestive	0.0237813	0.0134057	0.346861	Null
time_spent_watching_television_tv_f1070_0_0|CFI|finngen_R12_I9_HYPTENSESS	time_spent_watching_television_tv_f1070_0_0	Exercise_Freq	CFI	finngen_R12_I9_HYPTENSESS	age_i10_first_reported_essential_primary_hypertension_f131286_0_0	I10	C Exposure-marker	0.27641	0.048196	1.78357e-06	Tier1	0.122845	0.0613074	0.459362	Null	-0.0244891	0.024514	0.952129	Null			-0.0207155	0.0163075	0.887679	Null			0.324332	0.0976531	0.0549809	Null	0.126469	0.064819	0.556621	Null	0.366705	0.0690826	8.13674e-06	Tier1	0.011175	0.00913341	0.932841	Null			0.00756107	0.00622996	0.953691	Null			0.0448241	0.0388605	0.834972	Null	-0.0151042	0.0161683	0.955945	Null	0.0307208	0.0155145	0.100083	Null	0.0509547	0.0166527	0.0168182	Tier1	0.0200012	0.00776348	0.102579	Null
time_spent_watching_television_tv_f1070_0_0|CFI|finngen_R12_T2D	time_spent_watching_television_tv_f1070_0_0	Exercise_Freq	CFI	finngen_R12_T2D	age_e11_first_reported_non_insulin_dependent_diabetes_mellitus_f130708_0_0	E11	B Biomarker	0.27641	0.048196	1.78357e-06	Tier1	0.122845	0.0613074	0.459362	Null	-0.0602575	0.027072	0.520924	Null			-0.0404804	0.0200618	0.543987	Null			-0.289662	0.340895	0.865711	Null	-0.149214	0.15687	0.848181	Null	0.512343	0.0891709	9.96196e-07	Tier1	0.011175	0.00913341	0.932841	Null			0.00756107	0.00622996	0.953691	Null			0.0448241	0.0388605	0.834972	Null	-0.0151042	0.0161683	0.955945	Null	0.0496933	0.0148385	0.00317435	Tier1plus	0.0619097	0.0140445	0.000170899	Tier1plus	0.0144031	0.00607835	0.152788	Null
time_spent_watching_television_tv_f1070_0_0|CFI|finngen_R12_T2D_WIDE	time_spent_watching_television_tv_f1070_0_0	Exercise_Freq	CFI	finngen_R12_T2D_WIDE	age_e11_first_reported_non_insulin_dependent_diabetes_mellitus_f130708_0_0	E11	B Biomarker	0.27641	0.048196	1.78357e-06	Tier1	0.122845	0.0613074	0.459362	Null	-0.0317644	0.0322711	0.952504	Null			-0.0224271	0.0214672	0.942646	Null			-0.268194	0.345182	0.883604	Null	-0.145369	0.161094	0.862694	Null	0.550944	0.0956323	9.2775e-07	Tier1	0.011175	0.00913341	0.932841	Null			0.00756107	0.00622996	0.953691	Null			0.0448241	0.0388605	0.834972	Null	-0.0151042	0.0161683	0.955945	Null	0.0445492	0.0155851	0.0130943	Tier1plus	0.0454241	0.0136192	0.00755187	Tier1plus	0.0138182	0.0059156	0.161391	Null
types_of_physical_activity_in_last_4_weeks_f6164_0_0.multi_Heavy_DIY_.eg._weeding._lawn_mowing._carpentry._digging.|CFI|finngen_R12_E4_OBESITY	types_of_physical_activity_in_last_4_weeks_f6164_0_0.multi_Heavy_DIY_.eg._weeding._lawn_mowing._carpentry._digging.	Exercise_Freq	CFI	finngen_R12_E4_OBESITY	age_e66_first_reported_obesity_f130792_0_0	E66	E Disease-liability (D->P)	-0.0117503	0.0924606	0.956655	Null	0.0341402	0.101421	0.960624	Null	-0.00831351	0.0386142	0.994112	Null			-0.0098898	0.0256916	0.990183	Null			0.0189916	0.101713	0.977603	Null	-0.0744943	0.0660521	0.827236	Null	-0.5482	0.178835	0.0372616	Tier1	0.0253576	0.0211056	0.932841	Null			0.0167945	0.0143927	0.954408	Null			-0.006106	0.055578	0.99427	Null	-0.0064992	0.0372426	0.996879	Null	0.113307	0.0173798	3.64742e-09	Tier1plus	0.11167	0.0205046	1.53034e-06	Tier1plus	-0.0613941	0.014894	0.00145514	Tier1
types_of_physical_activity_in_last_4_weeks_f6164_0_0.multi_Heavy_DIY_.eg._weeding._lawn_mowing._carpentry._digging.|CFI|finngen_R12_E4_OBESITYCAL	types_of_physical_activity_in_last_4_weeks_f6164_0_0.multi_Heavy_DIY_.eg._weeding._lawn_mowing._carpentry._digging.	Exercise_Freq	CFI	finngen_R12_E4_OBESITYCAL	age_e66_first_reported_obesity_f130792_0_0	E66	E Disease-liability (D->P)	-0.0117503	0.0924606	0.956655	Null	0.0341402	0.101421	0.960624	Null	-0.0294148	0.0452371	0.974114	Null			-0.0254473	0.0300975	0.968932	Null			0.0710626	0.0932243	0.886149	Null	-0.0796239	0.0774166	0.831343	Null	-0.467527	0.169072	0.0735486	Null	0.0253576	0.0211056	0.932841	Null			0.0167945	0.0143927	0.954408	Null			-0.006106	0.055578	0.99427	Null	-0.0064992	0.0372426	0.996879	Null	0.110387	0.0222645	8.43322e-06	Tier1plus	0.119217	0.0208755	4.00914e-07	Tier1plus	-0.0532278	0.0129573	0.00149844	Tier1
types_of_physical_activity_in_last_4_weeks_f6164_0_0.multi_Heavy_DIY_.eg._weeding._lawn_mowing._carpentry._digging.|CFI|finngen_R12_E4_OBESITYNAS	types_of_physical_activity_in_last_4_weeks_f6164_0_0.multi_Heavy_DIY_.eg._weeding._lawn_mowing._carpentry._digging.	Exercise_Freq	CFI	finngen_R12_E4_OBESITYNAS	age_e66_first_reported_obesity_f130792_0_0	E66	E Disease-liability (D->P)	-0.0117503	0.0924606	0.956655	Null	0.0341402	0.101421	0.960624	Null	-0.00153143	0.0533058	0.997761	Null			-0.00314151	0.0354725	0.991831	Null			-0.181236	0.149106	0.773032	Null	-0.160239	0.091175	0.623151	Null	-0.728082	0.206309	0.0108521	Tier1	0.0253576	0.0211056	0.932841	Null			0.0167945	0.0143927	0.954408	Null			-0.006106	0.055578	0.99427	Null	-0.0064992	0.0372426	0.996879	Null	0.0873529	0.020073	9.7869e-05	Tier1	0.127002	0.0254378	1.41184e-05	Suggestive	-0.0697951	0.0159903	0.000559082	Tier1
types_of_physical_activity_in_last_4_weeks_f6164_0_0.multi_None_of_the_above|CFI|finngen_R12_E4_OBESITY	types_of_physical_activity_in_last_4_weeks_f6164_0_0.multi_None_of_the_above	Exercise_Freq	CFI	finngen_R12_E4_OBESITY	age_e66_first_reported_obesity_f130792_0_0	E66	E Disease-liability (D->P)	0.0879908	0.105544	0.655293	Null	0.236391	0.25424	0.836672	Null	-0.00831351	0.0386142	0.994112	Null			-0.0098898	0.0256916	0.990183	Null			0.0189916	0.101713	0.977603	Null	-0.0744943	0.0660521	0.827236	Null	0.5107	0.121506	0.00105297	Tier1	-0.0241286	0.0410428	0.998501	Null			-0.010252	0.028016	0.997513	Null			-0.0653626	0.0777119	0.907668	Null	-0.073436	0.0737644	0.945138	Null	0.113307	0.0173798	3.64742e-09	Tier1plus	0.11167	0.0205046	1.53034e-06	Tier1plus	0.100396	0.0267009	0.00470307	Tier1
usual_walking_pace_f924_0_0|CFI|finngen_R12_E4_LIPOPROT	usual_walking_pace_f924_0_0	Exercise_Freq	CFI	finngen_R12_E4_LIPOPROT	age_e78_first_reported_disorders_of_lipoprotein_metabolism_and_other_lipidaemias_f130814_0_0	E78	C Exposure-marker	-0.642441	0.111606	1.59072e-06	Tier1plus	-0.466463	0.127461	0.0376715	Tier1plus	-0.0186241	0.0302631	0.979788	Null			-0.0197619	0.0201326	0.944472	Null			0.471831	0.153917	0.103213	Null	0.16131	0.154703	0.830605	Null	-0.402723	0.131636	0.0374245	Tier1	-0.000388694	0.00763699	0.999288	Null			0.000552656	0.00520915	0.997513	Null			-0.0244357	0.0310738	0.92137	Null	0.00172869	0.0198297	0.997764	Null	0.0638881	0.0292374	0.0662023	Null	-0.00496903	0.0249932	0.944127	Null	0.00123922	0.00519733	0.944424	Null
usual_walking_pace_f924_0_0|CFI|finngen_R12_E4_OBESITY	usual_walking_pace_f924_0_0	Exercise_Freq	CFI	finngen_R12_E4_OBESITY	age_e66_first_reported_obesity_f130792_0_0	E66	E Disease-liability (D->P)	-0.642441	0.111606	1.59072e-06	Tier1plus	-0.466463	0.127461	0.0376715	Tier1plus	-0.00831351	0.0386142	0.994112	Null			-0.0098898	0.0256916	0.990183	Null			0.0189916	0.101713	0.977603	Null	-0.0744943	0.0660521	0.827236	Null	-2.33653	0.428792	4.23651e-06	Tier1	-0.000388694	0.00763699	0.999288	Null			0.000552656	0.00520915	0.997513	Null			-0.0244357	0.0310738	0.92137	Null	0.00172869	0.0198297	0.997764	Null	0.113307	0.0173798	3.64742e-09	Tier1plus	0.11167	0.0205046	1.53034e-06	Tier1plus	-0.0621707	0.00651485	5.91903e-19	Tier1
usual_walking_pace_f924_0_0|CFI|finngen_R12_E4_OBESITYCAL	usual_walking_pace_f924_0_0	Exercise_Freq	CFI	finngen_R12_E4_OBESITYCAL	age_e66_first_reported_obesity_f130792_0_0	E66	E Disease-liability (D->P)	-0.642441	0.111606	1.59072e-06	Tier1plus	-0.466463	0.127461	0.0376715	Tier1plus	-0.0294148	0.0452371	0.974114	Null			-0.0254473	0.0300975	0.968932	Null			0.0710626	0.0932243	0.886149	Null	-0.0796239	0.0774166	0.831343	Null	-2.36362	0.434138	4.2836e-06	Tier1	-0.000388694	0.00763699	0.999288	Null			0.000552656	0.00520915	0.997513	Null			-0.0244357	0.0310738	0.92137	Null	0.00172869	0.0198297	0.997764	Null	0.110387	0.0222645	8.43322e-06	Tier1plus	0.119217	0.0208755	4.00914e-07	Tier1plus	-0.0639643	0.00843125	5.60106e-12	Tier1
usual_walking_pace_f924_0_0|CFI|finngen_R12_E4_OBESITYNAS	usual_walking_pace_f924_0_0	Exercise_Freq	CFI	finngen_R12_E4_OBESITYNAS	age_e66_first_reported_obesity_f130792_0_0	E66	E Disease-liability (D->P)	-0.642441	0.111606	1.59072e-06	Tier1plus	-0.466463	0.127461	0.0376715	Tier1plus	-0.00153143	0.0533058	0.997761	Null			-0.00314151	0.0354725	0.991831	Null			-0.181236	0.149106	0.773032	Null	-0.160239	0.091175	0.623151	Null	-2.76109	0.51135	5.26478e-06	Tier1	-0.000388694	0.00763699	0.999288	Null			0.000552656	0.00520915	0.997513	Null			-0.0244357	0.0310738	0.92137	Null	0.00172869	0.0198297	0.997764	Null	0.0873529	0.020073	9.7869e-05	Tier1	0.127002	0.0254378	1.41184e-05	Suggestive	-0.0560607	0.00884098	2.70304e-08	Tier1
usual_walking_pace_f924_0_0|CFI|finngen_R12_I9_HYPTENSESS	usual_walking_pace_f924_0_0	Exercise_Freq	CFI	finngen_R12_I9_HYPTENSESS	age_i10_first_reported_essential_primary_hypertension_f131286_0_0	I10	C Exposure-marker	-0.642441	0.111606	1.59072e-06	Tier1plus	-0.466463	0.127461	0.0376715	Tier1plus	-0.0244891	0.024514	0.952129	Null			-0.0207155	0.0163075	0.887679	Null			0.324332	0.0976531	0.0549809	Null	0.126469	0.064819	0.556621	Null	-1.23227	0.183971	3.47803e-09	Tier1	-0.000388694	0.00763699	0.999288	Null			0.000552656	0.00520915	0.997513	Null			-0.0244357	0.0310738	0.92137	Null	0.00172869	0.0198297	0.997764	Null	0.0307208	0.0155145	0.100083	Null	0.0509547	0.0166527	0.0168182	Tier1	-0.0296619	0.0053809	2.84645e-06	Tier1
usual_walking_pace_f924_0_0|CFI|finngen_R12_N14_ACUTERENFAIL	usual_walking_pace_f924_0_0	Exercise_Freq	CFI	finngen_R12_N14_ACUTERENFAIL	age_n17_first_reported_acute_renal_failure_f132030_0_0	N17	C Exposure-marker	-0.642441	0.111606	1.59072e-06	Tier1plus	-0.466463	0.127461	0.0376715	Tier1plus	-0.0536816	0.0730076	0.959888	Null			-0.0515667	0.0536967	0.944472	Null			0.131986	0.149447	0.855214	Null	-0.148108	0.131085	0.827236	Null	-0.787992	0.254898	0.035643	Tier1	-0.000388694	0.00763699	0.999288	Null			0.000552656	0.00520915	0.997513	Null			-0.0244357	0.0310738	0.92137	Null	0.00172869	0.0198297	0.997764	Null	-0.0558662	0.0779682	0.608414	Null	-0.131474	0.083654	0.340539	Null				Null
usual_walking_pace_f924_0_0|CFI|finngen_R12_T2D	usual_walking_pace_f924_0_0	Exercise_Freq	CFI	finngen_R12_T2D	age_e11_first_reported_non_insulin_dependent_diabetes_mellitus_f130708_0_0	E11	E Disease-liability (D->P)	-0.642441	0.111606	1.59072e-06	Tier1plus	-0.466463	0.127461	0.0376715	Tier1plus	-0.0602575	0.027072	0.520924	Null			-0.0404804	0.0200618	0.543987	Null			-0.289662	0.340895	0.865711	Null	-0.149214	0.15687	0.848181	Null	-1.60702	0.293653	3.77111e-06	Tier1	-0.000388694	0.00763699	0.999288	Null			0.000552656	0.00520915	0.997513	Null			-0.0244357	0.0310738	0.92137	Null	0.00172869	0.0198297	0.997764	Null	0.0496933	0.0148385	0.00317435	Tier1plus	0.0619097	0.0140445	0.000170899	Tier1plus	-0.0168955	0.00478521	0.00934564	Tier1
usual_walking_pace_f924_0_0|CFI|finngen_R12_T2D_WIDE	usual_walking_pace_f924_0_0	Exercise_Freq	CFI	finngen_R12_T2D_WIDE	age_e11_first_reported_non_insulin_dependent_diabetes_mellitus_f130708_0_0	E11	E Disease-liability (D->P)	-0.642441	0.111606	1.59072e-06	Tier1plus	-0.466463	0.127461	0.0376715	Tier1plus	-0.0317644	0.0322711	0.952504	Null			-0.0224271	0.0214672	0.942646	Null			-0.268194	0.345182	0.883604	Null	-0.145369	0.161094	0.862694	Null	-1.70064	0.304411	2.20882e-06	Tier1	-0.000388694	0.00763699	0.999288	Null			0.000552656	0.00520915	0.997513	Null			-0.0244357	0.0310738	0.92137	Null	0.00172869	0.0198297	0.997764	Null	0.0445492	0.0155851	0.0130943	Tier1plus	0.0454241	0.0136192	0.00755187	Tier1plus	-0.016446	0.00490018	0.0155231	Tier1
variation_in_diet_f1548_0_0|CFI|finngen_R12_E4_OBESITY	variation_in_diet_f1548_0_0	Diet_Weekly	CFI	finngen_R12_E4_OBESITY	age_e66_first_reported_obesity_f130792_0_0	E66	E Disease-liability (D->P)	0.546449	0.211841	0.066219	Null	0.618876	0.393792	0.632193	Null	-0.00831351	0.0386142	0.994112	Null			-0.0098898	0.0256916	0.990183	Null			0.0189916	0.101713	0.977603	Null	-0.0744943	0.0660521	0.827236	Null	2.99451	1.68149	0.358139	Null	-0.00226452	0.00779545	0.998501	Null			-0.0033882	0.00682051	0.997513	Null			-0.000296592	0.0146359	0.999142	Null	0.0156641	0.0167118	0.955684	Null	0.113307	0.0173798	3.64742e-09	Tier1plus	0.11167	0.0205046	1.53034e-06	Tier1plus	0.0376307	0.00660349	1.11939e-06	Tier1
variation_in_diet_f1548_0_0|CFI|finngen_R12_E4_OBESITYCAL	variation_in_diet_f1548_0_0	Diet_Weekly	CFI	finngen_R12_E4_OBESITYCAL	age_e66_first_reported_obesity_f130792_0_0	E66	E Disease-liability (D->P)	0.546449	0.211841	0.066219	Null	0.618876	0.393792	0.632193	Null	-0.0294148	0.0452371	0.974114	Null			-0.0254473	0.0300975	0.968932	Null			0.0710626	0.0932243	0.886149	Null	-0.0796239	0.0774166	0.831343	Null	3.04474	1.68387	0.345527	Null	-0.00226452	0.00779545	0.998501	Null			-0.0033882	0.00682051	0.997513	Null			-0.000296592	0.0146359	0.999142	Null	0.0156641	0.0167118	0.955684	Null	0.110387	0.0222645	8.43322e-06	Tier1plus	0.119217	0.0208755	4.00914e-07	Tier1plus	0.0379671	0.00677153	1.86859e-06	Tier1
variation_in_diet_f1548_0_0|CFI|finngen_R12_E4_OBESITYNAS	variation_in_diet_f1548_0_0	Diet_Weekly	CFI	finngen_R12_E4_OBESITYNAS	age_e66_first_reported_obesity_f130792_0_0	E66	E Disease-liability (D->P)	0.546449	0.211841	0.066219	Null	0.618876	0.393792	0.632193	Null	-0.00153143	0.0533058	0.997761	Null			-0.00314151	0.0354725	0.991831	Null			-0.181236	0.149106	0.773032	Null	-0.160239	0.091175	0.623151	Null	3.51751	1.93137	0.33997	Null	-0.00226452	0.00779545	0.998501	Null			-0.0033882	0.00682051	0.997513	Null			-0.000296592	0.0146359	0.999142	Null	0.0156641	0.0167118	0.955684	Null	0.0873529	0.020073	9.7869e-05	Tier1	0.127002	0.0254378	1.41184e-05	Suggestive	0.0293686	0.00716922	0.00155495	Tier1
variation_in_diet_f1548_0_0|CFI|finngen_R12_T2D	variation_in_diet_f1548_0_0	Diet_Weekly	CFI	finngen_R12_T2D	age_e11_first_reported_non_insulin_dependent_diabetes_mellitus_f130708_0_0	E11	E Disease-liability (D->P)	0.546449	0.211841	0.066219	Null	0.618876	0.393792	0.632193	Null	-0.0602575	0.027072	0.520924	Null			-0.0404804	0.0200618	0.543987	Null			-0.289662	0.340895	0.865711	Null	-0.149214	0.15687	0.848181	Null	1.59003	1.10809	0.50313	Null	-0.00226452	0.00779545	0.998501	Null			-0.0033882	0.00682051	0.997513	Null			-0.000296592	0.0146359	0.999142	Null	0.0156641	0.0167118	0.955684	Null	0.0496933	0.0148385	0.00317435	Tier1plus	0.0619097	0.0140445	0.000170899	Tier1plus	0.0145454	0.00345233	0.00100303	Tier1
variation_in_diet_f1548_0_0|CFI|finngen_R12_T2D_WIDE	variation_in_diet_f1548_0_0	Diet_Weekly	CFI	finngen_R12_T2D_WIDE	age_e11_first_reported_non_insulin_dependent_diabetes_mellitus_f130708_0_0	E11	E Disease-liability (D->P)	0.546449	0.211841	0.066219	Null	0.618876	0.393792	0.632193	Null	-0.0317644	0.0322711	0.952504	Null			-0.0224271	0.0214672	0.942646	Null			-0.268194	0.345182	0.883604	Null	-0.145369	0.161094	0.862694	Null	1.72362	1.15624	0.479693	Null	-0.00226452	0.00779545	0.998501	Null			-0.0033882	0.00682051	0.997513	Null			-0.000296592	0.0146359	0.999142	Null	0.0156641	0.0167118	0.955684	Null	0.0445492	0.0155851	0.0130943	Tier1plus	0.0454241	0.0136192	0.00755187	Tier1plus	0.0124692	0.00337152	0.00553449	Tier1
major_dietary_changes_in_the_last_5_years_f1538_0_0_Yes._because_of_illness|CGREF1|finngen_R12_T2D	major_dietary_changes_in_the_last_5_years_f1538_0_0_Yes._because_of_illness	Diet_Weekly	CGREF1	finngen_R12_T2D	age_e11_first_reported_non_insulin_dependent_diabetes_mellitus_f130708_0_0	E11	E Disease-liability (D->P)	0.0276978	0.0742626	0.85955	Null	0.0397883	0.065568	0.917983	Null	0.0283427	0.0280256	0.952129	Null									0.0494866	0.0288114	0.600398	Null	-0.00420215	0.0171411	0.976719	Null	1.49685	0.52028	0.0585413	Null	0.00291207	0.0304871	0.999288	Null									-0.099489	0.0324188	0.206962	Null	0.0107541	0.0204457	0.988431	Null	0.0356319	0.0138828	0.0279556	Tier1plus	-0.0354903	0.0127986	0.034487	Tier1plus	0.254308	0.0149794	2.58199e-61	Tier1
milk_type_used_f1418_0_0_Full_cream|CGREF1|finngen_R12_T2D	milk_type_used_f1418_0_0_Full_cream	Diet_Weekly	CGREF1	finngen_R12_T2D	age_e11_first_reported_non_insulin_dependent_diabetes_mellitus_f130708_0_0	E11	E Disease-liability (D->P)	-0.0515349	0.110472	0.819457	Null	0.131236	0.078905	0.605153	Null	0.0283427	0.0280256	0.952129	Null									0.0494866	0.0288114	0.600398	Null	-0.00420215	0.0171411	0.976719	Null	-0.718061	0.374661	0.303471	Null	-0.0351728	0.0194739	0.785293	Null									0.0800825	0.0338606	0.481384	Null	-0.00633713	0.0226338	0.995285	Null	0.0356319	0.0138828	0.0279556	Tier1plus	-0.0354903	0.0127986	0.034487	Tier1plus	-0.0726129	0.0180283	0.00193633	Tier1
milk_type_used_f1418_0_0_Skimmed|CGREF1|finngen_R12_T2D	milk_type_used_f1418_0_0_Skimmed	Diet_Weekly	CGREF1	finngen_R12_T2D	age_e11_first_reported_non_insulin_dependent_diabetes_mellitus_f130708_0_0	E11	E Disease-liability (D->P)	0.307132	0.0967352	0.0171034	Suggestive	-0.293356	0.120522	0.295419	Null	0.0283427	0.0280256	0.952129	Null									0.0494866	0.0288114	0.600398	Null	-0.00420215	0.0171411	0.976719	Null	1.7215	0.558073	0.0361954	Reverse	0.00577532	0.01194	0.998501	Null									-0.0411907	0.0233117	0.670445	Null	0.0161674	0.0175792	0.957288	Null	0.0356319	0.0138828	0.0279556	Tier1plus	-0.0354903	0.0127986	0.034487	Tier1plus	0.0498178	0.0124058	0.0020053	Tier1
salt_added_to_food_f1478_0_0|CGREF1|finngen_R12_T2D	salt_added_to_food_f1478_0_0	Diet_Weekly	CGREF1	finngen_R12_T2D	age_e11_first_reported_non_insulin_dependent_diabetes_mellitus_f130708_0_0	E11	E Disease-liability (D->P)	0.135393	0.0629049	0.144665	Null	-0.0363071	0.0767972	0.944496	Null	0.0283427	0.0280256	0.952129	Null									0.0494866	0.0288114	0.600398	Null	-0.00420215	0.0171411	0.976719	Null	0.0826537	0.14405	0.842892	Null	0.000234565	0.00371	0.999288	Null									0.0043003	0.00706469	0.946272	Null	-0.00566845	0.00448944	0.89952	Null	0.0356319	0.0138828	0.0279556	Tier1plus	-0.0354903	0.0127986	0.034487	Tier1plus	-0.0120364	0.0040354	0.0402948	Tier1
spread_type_f1428_0_0_Butter.spreadable_butter|CGREF1|finngen_R12_T2D	spread_type_f1428_0_0_Butter.spreadable_butter	Diet_Weekly	CGREF1	finngen_R12_T2D	age_e11_first_reported_non_insulin_dependent_diabetes_mellitus_f130708_0_0	E11	E Disease-liability (D->P)	0.00782166	0.0727178	0.964128	Null	-0.12687	0.104642	0.760629	Null	0.0283427	0.0280256	0.952129	Null									0.0494866	0.0288114	0.600398	Null	-0.00420215	0.0171411	0.976719	Null	0.394252	0.196682	0.270584	Null	-0.0119647	0.0124172	0.972618	Null									0.0151771	0.027073	0.950352	Null	-0.0104549	0.0130507	0.967214	Null	0.0356319	0.0138828	0.0279556	Tier1plus	-0.0354903	0.0127986	0.034487	Tier1plus	-0.0281652	0.00922686	0.034674	Tier1
time_spent_watching_television_tv_f1070_0_0|CGREF1|finngen_R12_E4_OBESITY	time_spent_watching_television_tv_f1070_0_0	Exercise_Freq	CGREF1	finngen_R12_E4_OBESITY	age_e66_first_reported_obesity_f130792_0_0	E66	C Exposure-marker	0.175712	0.0495695	0.00644654	Tier1	-0.0251559	0.0562064	0.946746	Null	-0.00190518	0.0269019	0.995056	Null									0.0186199	0.0374574	0.939451	Null	0.00788014	0.0204181	0.964577	Null	0.659772	0.109271	1.8062e-07	Tier1	0.00129606	0.00770847	0.999288	Null									-0.0315395	0.0126202	0.417269	Null	-0.000683654	0.00643093	0.997764	Null	0.035252	0.0177517	0.0990035	Null	-0.0246177	0.0178775	0.432841	Null	0.0398402	0.0103295	0.00347154	Tier1
time_spent_watching_television_tv_f1070_0_0|CGREF1|finngen_R12_E4_OBESITYCAL	time_spent_watching_television_tv_f1070_0_0	Exercise_Freq	CGREF1	finngen_R12_E4_OBESITYCAL	age_e66_first_reported_obesity_f130792_0_0	E66	C Exposure-marker	0.175712	0.0495695	0.00644654	Tier1	-0.0251559	0.0562064	0.946746	Null	0.00773641	0.0333095	0.994112	Null									0.0094291	0.0391261	0.971819	Null	0.00162654	0.0235601	0.996269	Null	0.782951	0.114433	1.41579e-09	Tier1	0.00129606	0.00770847	0.999288	Null									-0.0315395	0.0126202	0.417269	Null	-0.000683654	0.00643093	0.997764	Null	0.0464869	0.0214618	0.0688943	Null	-0.0175989	0.0210434	0.701201	Null	0.0248395	0.0119624	0.234055	Null
time_spent_watching_television_tv_f1070_0_0|CGREF1|finngen_R12_E4_OBESITYNAS	time_spent_watching_television_tv_f1070_0_0	Exercise_Freq	CGREF1	finngen_R12_E4_OBESITYNAS	age_e66_first_reported_obesity_f130792_0_0	E66	C Exposure-marker	0.175712	0.0495695	0.00644654	Tier1	-0.0251559	0.0562064	0.946746	Null	0.00586903	0.0348597	0.994112	Null									0.0373383	0.0553373	0.908686	Null	0.0253547	0.0311022	0.872379	Null	0.59303	0.134248	0.000476562	Tier1	0.00129606	0.00770847	0.999288	Null									-0.0315395	0.0126202	0.417269	Null	-0.000683654	0.00643093	0.997764	Null	0.040358	0.0179194	0.0573723	Null	-0.0245226	0.019975	0.508493	Null	0.0237813	0.0134057	0.346861	Null
time_spent_watching_television_tv_f1070_0_0|CGREF1|finngen_R12_N14_CHRONKIDNEYDIS	time_spent_watching_television_tv_f1070_0_0	Exercise_Freq	CGREF1	finngen_R12_N14_CHRONKIDNEYDIS	age_n18_first_reported_chronic_renal_failure_f132032_0_0	N18	C Exposure-marker	0.175712	0.0495695	0.00644654	Tier1	-0.0251559	0.0562064	0.946746	Null	-0.000546046	0.0366416	0.997761	Null									-0.0421552	0.0408419	0.820251	Null	-0.00595459	0.0311024	0.984611	Null	0.294417	0.098194	0.0438148	Tier1	0.00129606	0.00770847	0.999288	Null									-0.0315395	0.0126202	0.417269	Null	-0.000683654	0.00643093	0.997764	Null	0.113142	0.04637	0.0374509	Suggestive	-0.0939183	0.0345023	0.0385077	Suggestive	0.0281599	0.0142318	0.270202	Null
time_spent_watching_television_tv_f1070_0_0|CGREF1|finngen_R12_T2D	time_spent_watching_television_tv_f1070_0_0	Exercise_Freq	CGREF1	finngen_R12_T2D	age_e11_first_reported_non_insulin_dependent_diabetes_mellitus_f130708_0_0	E11	B Biomarker	0.175712	0.0495695	0.00644654	Tier1	-0.0251559	0.0562064	0.946746	Null	0.0283427	0.0280256	0.952129	Null									0.0494866	0.0288114	0.600398	Null	-0.00420215	0.0171411	0.976719	Null	0.512343	0.0891709	9.96196e-07	Tier1	0.00129606	0.00770847	0.999288	Null									-0.0315395	0.0126202	0.417269	Null	-0.000683654	0.00643093	0.997764	Null	0.0356319	0.0138828	0.0279556	Tier1plus	-0.0354903	0.0127986	0.034487	Tier1plus	0.0144031	0.00607835	0.152788	Null
time_spent_watching_television_tv_f1070_0_0|CGREF1|finngen_R12_T2D_WIDE	time_spent_watching_television_tv_f1070_0_0	Exercise_Freq	CGREF1	finngen_R12_T2D_WIDE	age_e11_first_reported_non_insulin_dependent_diabetes_mellitus_f130708_0_0	E11	C Exposure-marker	0.175712	0.0495695	0.00644654	Tier1	-0.0251559	0.0562064	0.946746	Null	0.0163195	0.0278435	0.981173	Null									0.0449277	0.0388718	0.791486	Null	-0.00329849	0.0167821	0.984611	Null	0.550944	0.0956323	9.2775e-07	Tier1	0.00129606	0.00770847	0.999288	Null									-0.0315395	0.0126202	0.417269	Null	-0.000683654	0.00643093	0.997764	Null	0.0271979	0.0127979	0.0750981	Null	-0.0189303	0.0136364	0.427844	Null	0.0138182	0.0059156	0.161391	Null
usual_walking_pace_f924_0_0|CGREF1|finngen_R12_E4_OBESITY	usual_walking_pace_f924_0_0	Exercise_Freq	CGREF1	finngen_R12_E4_OBESITY	age_e66_first_reported_obesity_f130792_0_0	E66	C Exposure-marker	-0.386461	0.117722	0.0128912	Tier1	0.184514	0.17421	0.804656	Null	-0.00190518	0.0269019	0.995056	Null									0.0186199	0.0374574	0.939451	Null	0.00788014	0.0204181	0.964577	Null	-2.33653	0.428792	4.23651e-06	Tier1	-0.00540567	0.00363725	0.871499	Null									0.00646175	0.00640505	0.87065	Null	-0.00091468	0.00549557	0.997158	Null	0.035252	0.0177517	0.0990035	Null	-0.0246177	0.0178775	0.432841	Null	-0.0621707	0.00651485	5.91903e-19	Tier1
usual_walking_pace_f924_0_0|CGREF1|finngen_R12_E4_OBESITYCAL	usual_walking_pace_f924_0_0	Exercise_Freq	CGREF1	finngen_R12_E4_OBESITYCAL	age_e66_first_reported_obesity_f130792_0_0	E66	C Exposure-marker	-0.386461	0.117722	0.0128912	Tier1	0.184514	0.17421	0.804656	Null	0.00773641	0.0333095	0.994112	Null									0.0094291	0.0391261	0.971819	Null	0.00162654	0.0235601	0.996269	Null	-2.36362	0.434138	4.2836e-06	Tier1	-0.00540567	0.00363725	0.871499	Null									0.00646175	0.00640505	0.87065	Null	-0.00091468	0.00549557	0.997158	Null	0.0464869	0.0214618	0.0688943	Null	-0.0175989	0.0210434	0.701201	Null	-0.0639643	0.00843125	5.60106e-12	Tier1
usual_walking_pace_f924_0_0|CGREF1|finngen_R12_E4_OBESITYNAS	usual_walking_pace_f924_0_0	Exercise_Freq	CGREF1	finngen_R12_E4_OBESITYNAS	age_e66_first_reported_obesity_f130792_0_0	E66	C Exposure-marker	-0.386461	0.117722	0.0128912	Tier1	0.184514	0.17421	0.804656	Null	0.00586903	0.0348597	0.994112	Null									0.0373383	0.0553373	0.908686	Null	0.0253547	0.0311022	0.872379	Null	-2.76109	0.51135	5.26478e-06	Tier1	-0.00540567	0.00363725	0.871499	Null									0.00646175	0.00640505	0.87065	Null	-0.00091468	0.00549557	0.997158	Null	0.040358	0.0179194	0.0573723	Null	-0.0245226	0.019975	0.508493	Null	-0.0560607	0.00884098	2.70304e-08	Tier1
usual_walking_pace_f924_0_0|CGREF1|finngen_R12_J10_PNEUMONIA	usual_walking_pace_f924_0_0	Exercise_Freq	CGREF1	finngen_R12_J10_PNEUMONIA	age_j18_first_reported_pneumonia_organism_unspecified_f131456_0_0	J18	C Exposure-marker	-0.386461	0.117722	0.0128912	Tier1	0.184514	0.17421	0.804656	Null	0.00317823	0.0157249	0.994112	Null									-0.0379892	0.0179058	0.421255	Null	0.000672972	0.013618	0.996505	Null	-0.384178	0.0942606	0.00173281	Tier1	-0.00540567	0.00363725	0.871499	Null									0.00646175	0.00640505	0.87065	Null	-0.00091468	0.00549557	0.997158	Null	0.0563121	0.142269	0.789154	Null	-0.161682	0.19059	0.694383	Null	-0.0189485	0.0416115	0.890542	Null
usual_walking_pace_f924_0_0|CGREF1|finngen_R12_N14_ACUTERENFAIL	usual_walking_pace_f924_0_0	Exercise_Freq	CGREF1	finngen_R12_N14_ACUTERENFAIL	age_n17_first_reported_acute_renal_failure_f132030_0_0	N17	C Exposure-marker	-0.386461	0.117722	0.0128912	Tier1	0.184514	0.17421	0.804656	Null	0.019013	0.0485482	0.994112	Null									-0.116073	0.0498794	0.326593	Null	0.0359885	0.0379534	0.849677	Null	-0.787992	0.254898	0.035643	Tier1	-0.00540567	0.00363725	0.871499	Null									0.00646175	0.00640505	0.87065	Null	-0.00091468	0.00549557	0.997158	Null	0.240943	0.0701617	0.00243459	Suggestive	-0.117079	0.0866482	0.445967	Null				Null
usual_walking_pace_f924_0_0|CGREF1|finngen_R12_N14_CHRONKIDNEYDIS	usual_walking_pace_f924_0_0	Exercise_Freq	CGREF1	finngen_R12_N14_CHRONKIDNEYDIS	age_n18_first_reported_chronic_renal_failure_f132032_0_0	N18	C Exposure-marker	-0.386461	0.117722	0.0128912	Tier1	0.184514	0.17421	0.804656	Null	-0.000546046	0.0366416	0.997761	Null									-0.0421552	0.0408419	0.820251	Null	-0.00595459	0.0311024	0.984611	Null	-0.848196	0.239423	0.0104079	Tier1	-0.00540567	0.00363725	0.871499	Null									0.00646175	0.00640505	0.87065	Null	-0.00091468	0.00549557	0.997158	Null	0.113142	0.04637	0.0374509	Suggestive	-0.0939183	0.0345023	0.0385077	Suggestive	-0.0381082	0.0101208	0.0046343	Tier1
usual_walking_pace_f924_0_0|CGREF1|finngen_R12_T2D	usual_walking_pace_f924_0_0	Exercise_Freq	CGREF1	finngen_R12_T2D	age_e11_first_reported_non_insulin_dependent_diabetes_mellitus_f130708_0_0	E11	E Disease-liability (D->P)	-0.386461	0.117722	0.0128912	Tier1	0.184514	0.17421	0.804656	Null	0.0283427	0.0280256	0.952129	Null									0.0494866	0.0288114	0.600398	Null	-0.00420215	0.0171411	0.976719	Null	-1.60702	0.293653	3.77111e-06	Tier1	-0.00540567	0.00363725	0.871499	Null									0.00646175	0.00640505	0.87065	Null	-0.00091468	0.00549557	0.997158	Null	0.0356319	0.0138828	0.0279556	Tier1plus	-0.0354903	0.0127986	0.034487	Tier1plus	-0.0168955	0.00478521	0.00934564	Tier1
usual_walking_pace_f924_0_0|CGREF1|finngen_R12_T2D_WIDE	usual_walking_pace_f924_0_0	Exercise_Freq	CGREF1	finngen_R12_T2D_WIDE	age_e11_first_reported_non_insulin_dependent_diabetes_mellitus_f130708_0_0	E11	C Exposure-marker	-0.386461	0.117722	0.0128912	Tier1	0.184514	0.17421	0.804656	Null	0.0163195	0.0278435	0.981173	Null									0.0449277	0.0388718	0.791486	Null	-0.00329849	0.0167821	0.984611	Null	-1.70064	0.304411	2.20882e-06	Tier1	-0.00540567	0.00363725	0.871499	Null									0.00646175	0.00640505	0.87065	Null	-0.00091468	0.00549557	0.997158	Null	0.0271979	0.0127979	0.0750981	Null	-0.0189303	0.0136364	0.427844	Null	-0.016446	0.00490018	0.0155231	Tier1
major_dietary_changes_in_the_last_5_years_f1538_0_0_Yes._because_of_illness|CHAD|finngen_R12_T2D	major_dietary_changes_in_the_last_5_years_f1538_0_0_Yes._because_of_illness	Diet_Weekly	CHAD	finngen_R12_T2D	age_e11_first_reported_non_insulin_dependent_diabetes_mellitus_f130708_0_0	E11	E Disease-liability (D->P)	-0.125797	0.105487	0.48915	Null	0.00192753	0.064243	0.996355	Null	0.00761541	0.0715168	0.994112	Null			-0.265222	0.116975	0.465748	Null			-0.0369152	0.0401017	0.843932	Null	-0.135988	0.0920487	0.733055	Null	1.49685	0.52028	0.0585413	Null	-0.116997	0.137634	0.982387	Null			-0.0792295	0.136047	0.990556	Null			0.00408911	0.0609874	0.996696	Null	-0.0102336	0.0894301	0.997764	Null	-0.0816046	0.0126279	5.05565e-09	Tier1plus	-0.0851503	0.0123832	4.41781e-10	Tier1plus	0.254308	0.0149794	2.58199e-61	Tier1
major_dietary_changes_in_the_last_5_years_f1538_0_0_Yes._because_of_illness|CHAD|finngen_R12_T2D_WIDE	major_dietary_changes_in_the_last_5_years_f1538_0_0_Yes._because_of_illness	Diet_Weekly	CHAD	finngen_R12_T2D_WIDE	age_e11_first_reported_non_insulin_dependent_diabetes_mellitus_f130708_0_0	E11	E Disease-liability (D->P)	-0.125797	0.105487	0.48915	Null	0.00192753	0.064243	0.996355	Null	0.0278603	0.049765	0.985632	Null			-0.309956	0.139603	0.468326	Null			-0.105563	0.0665078	0.636186	Null	-0.194808	0.110067	0.618399	Null	1.60343	0.51119	0.0320489	Reverse	-0.116997	0.137634	0.982387	Null			-0.0792295	0.136047	0.990556	Null			0.00408911	0.0609874	0.996696	Null	-0.0102336	0.0894301	0.997764	Null	-0.0877165	0.012281	8.19998e-11	Tier1plus	-0.0833897	0.0127519	3.48619e-09	Tier1plus	0.247799	0.0145268	1.29769e-61	Tier1
usual_walking_pace_f924_0_0|CHAD|finngen_R12_T2D	usual_walking_pace_f924_0_0	Exercise_Freq	CHAD	finngen_R12_T2D	age_e11_first_reported_non_insulin_dependent_diabetes_mellitus_f130708_0_0	E11	E Disease-liability (D->P)	0.374008	0.122625	0.0229622	Tier1plus	0.51711	0.125692	0.0120387	Tier1plus	0.00761541	0.0715168	0.994112	Null			-0.265222	0.116975	0.465748	Null			-0.0369152	0.0401017	0.843932	Null	-0.135988	0.0920487	0.733055	Null	-1.60702	0.293653	3.77111e-06	Tier1	-0.0748266	0.0326448	0.564203	Null			0.0112305	0.032084	0.997513	Null			0.0254251	0.0131635	0.607646	Null	0.0432134	0.0127421	0.162068	Null	-0.0816046	0.0126279	5.05565e-09	Tier1plus	-0.0851503	0.0123832	4.41781e-10	Tier1plus	-0.0168955	0.00478521	0.00934564	Tier1
usual_walking_pace_f924_0_0|CHAD|finngen_R12_T2D_WIDE	usual_walking_pace_f924_0_0	Exercise_Freq	CHAD	finngen_R12_T2D_WIDE	age_e11_first_reported_non_insulin_dependent_diabetes_mellitus_f130708_0_0	E11	E Disease-liability (D->P)	0.374008	0.122625	0.0229622	Tier1plus	0.51711	0.125692	0.0120387	Tier1plus	0.0278603	0.049765	0.985632	Null			-0.309956	0.139603	0.468326	Null			-0.105563	0.0665078	0.636186	Null	-0.194808	0.110067	0.618399	Null	-1.70064	0.304411	2.20882e-06	Tier1	-0.0748266	0.0326448	0.564203	Null			0.0112305	0.032084	0.997513	Null			0.0254251	0.0131635	0.607646	Null	0.0432134	0.0127421	0.162068	Null	-0.0877165	0.012281	8.19998e-11	Tier1plus	-0.0833897	0.0127519	3.48619e-09	Tier1plus	-0.016446	0.00490018	0.0155231	Tier1
alcohol_drinker_status_f20117_0_0_Current|CHCHD10|finngen_R12_E4_OBESITY	alcohol_drinker_status_f20117_0_0_Current	Alcohol	CHCHD10	finngen_R12_E4_OBESITY	age_e66_first_reported_obesity_f130792_0_0	E66	E Disease-liability (D->P)	0.115057	0.1504	0.687434	Null	-0.126665	0.170893	0.883944	Null	-0.0298189	0.0752768	0.994112	Null			-0.131272	0.0960209	0.840913	Null			-0.00354394	0.100339	0.996423	Null	0.206054	0.123812	0.665931	Null	-0.0664642	0.177318	0.904723	Null	-0.202226	0.115117	0.797018	Null			0.0303688	0.108046	0.997513	Null			0.0384601	0.0691021	0.95059	Null	-0.0720801	0.0538698	0.899497	Null	0.119922	0.0168494	9.39936e-11	Tier1plus	0.0538094	0.0193779	0.0342229	Tier1plus	-0.109466	0.0236957	0.000202289	Tier1
alcohol_drinker_status_f20117_0_0_Current|CHCHD10|finngen_R12_E4_OBESITYNAS	alcohol_drinker_status_f20117_0_0_Current	Alcohol	CHCHD10	finngen_R12_E4_OBESITYNAS	age_e66_first_reported_obesity_f130792_0_0	E66	E Disease-liability (D->P)	0.115057	0.1504	0.687434	Null	-0.126665	0.170893	0.883944	Null	-0.131748	0.103912	0.911151	Null			-0.0556427	0.132606	0.990183	Null			-0.0800101	0.150475	0.936528	Null	0.290904	0.174527	0.665142	Null	-0.0914553	0.244791	0.904723	Null	-0.202226	0.115117	0.797018	Null			0.0303688	0.108046	0.997513	Null			0.0384601	0.0691021	0.95059	Null	-0.0720801	0.0538698	0.899497	Null	0.114036	0.0191149	6.96151e-08	Suggestive	0.0711689	0.0210387	0.00655539	Tier1	-0.104379	0.0272926	0.00390738	Suggestive
alcohol_intake_frequency_f1558_0_0|CHCHD10|finngen_R12_E4_OBESITY	alcohol_intake_frequency_f1558_0_0	Alcohol	CHCHD10	finngen_R12_E4_OBESITY	age_e66_first_reported_obesity_f130792_0_0	E66	E Disease-liability (D->P)	-0.259318	0.0963919	0.0517529	Null	-0.00468042	0.0994113	0.995652	Null	-0.0298189	0.0752768	0.994112	Null			-0.131272	0.0960209	0.840913	Null			-0.00354394	0.100339	0.996423	Null	0.206054	0.123812	0.665931	Null	-1.02627	0.361619	0.0639686	Null	-0.00848921	0.0255317	0.998501	Null			0.035794	0.0241912	0.895851	Null			0.0105278	0.0181419	0.948533	Null	0.00294639	0.0155873	0.996611	Null	0.119922	0.0168494	9.39936e-11	Tier1plus	0.0538094	0.0193779	0.0342229	Tier1plus	-0.0637299	0.0114976	2.5366e-06	Tier1
alcohol_intake_frequency_f1558_0_0|CHCHD10|finngen_R12_E4_OBESITYCAL	alcohol_intake_frequency_f1558_0_0	Alcohol	CHCHD10	finngen_R12_E4_OBESITYCAL	age_e66_first_reported_obesity_f130792_0_0	E66	E Disease-liability (D->P)	-0.259318	0.0963919	0.0517529	Null	-0.00468042	0.0994113	0.995652	Null	0.0288781	0.0882385	0.994112	Null			-0.173174	0.112486	0.768149	Null			0.0283423	0.0797185	0.954984	Null	0.199598	0.0978934	0.510302	Null	-1.02607	0.35755	0.0597477	Null	-0.00848921	0.0255317	0.998501	Null			0.035794	0.0241912	0.895851	Null			0.0105278	0.0181419	0.948533	Null	0.00294639	0.0155873	0.996611	Null	0.118385	0.0216021	7.74518e-07	Suggestive	0.0646694	0.0199169	0.00977474	Tier1	-0.0600204	0.0137223	0.000547555	Tier1
alcohol_intake_frequency_f1558_0_0|CHCHD10|finngen_R12_E4_OBESITYNAS	alcohol_intake_frequency_f1558_0_0	Alcohol	CHCHD10	finngen_R12_E4_OBESITYNAS	age_e66_first_reported_obesity_f130792_0_0	E66	E Disease-liability (D->P)	-0.259318	0.0963919	0.0517529	Null	-0.00468042	0.0994113	0.995652	Null	-0.131748	0.103912	0.911151	Null			-0.0556427	0.132606	0.990183	Null			-0.0800101	0.150475	0.936528	Null	0.290904	0.174527	0.665142	Null	-1.22528	0.429725	0.0618303	Null	-0.00848921	0.0255317	0.998501	Null			0.035794	0.0241912	0.895851	Null			0.0105278	0.0181419	0.948533	Null	0.00294639	0.0155873	0.996611	Null	0.114036	0.0191149	6.96151e-08	Suggestive	0.0711689	0.0210387	0.00655539	Tier1	-0.0582194	0.0122335	0.000109114	Tier1
alcohol_intake_frequency_f1558_0_0|CHCHD10|finngen_R12_T2D_WIDE	alcohol_intake_frequency_f1558_0_0	Alcohol	CHCHD10	finngen_R12_T2D_WIDE	age_e11_first_reported_non_insulin_dependent_diabetes_mellitus_f130708_0_0	E11	E Disease-liability (D->P)	-0.259318	0.0963919	0.0517529	Null	-0.00468042	0.0994113	0.995652	Null	0.0705629	0.0629107	0.934557	Null			0.0801416	0.0803261	0.944472	Null			-0.0204078	0.129991	0.98085	Null	0.0630268	0.189866	0.968947	Null	-0.68482	0.29134	0.160294	Null	-0.00848921	0.0255317	0.998501	Null			0.035794	0.0241912	0.895851	Null			0.0105278	0.0181419	0.948533	Null	0.00294639	0.0155873	0.996611	Null	0.0355582	0.0112263	0.00548177	Tier1	0.0158833	0.012852	0.504317	Null	-0.0247527	0.00660779	0.00490528	Tier1
average_total_household_income_before_tax_f738_0_0|CHCHD10|finngen_R12_E4_OBESITY	average_total_household_income_before_tax_f738_0_0	Deprivation_Indices	CHCHD10	finngen_R12_E4_OBESITY	age_e66_first_reported_obesity_f130792_0_0	E66	E Disease-liability (D->P)	-0.326367	0.101476	0.0153999	Tier1	-0.0869954	0.219683	0.953267	Null	-0.0298189	0.0752768	0.994112	Null			-0.131272	0.0960209	0.840913	Null			-0.00354394	0.100339	0.996423	Null	0.206054	0.123812	0.665931	Null	-0.943695	0.267883	0.0110075	Tier1	-0.0154472	0.0258163	0.998501	Null			0.00820489	0.0244784	0.997513	Null			-0.0213566	0.0157748	0.781231	Null	0.0376813	0.0176778	0.673505	Null	0.119922	0.0168494	9.39936e-11	Tier1plus	0.0538094	0.0193779	0.0342229	Tier1plus	-0.030109	0.00772393	0.00299429	Tier1
average_total_household_income_before_tax_f738_0_0|CHCHD10|finngen_R12_E4_OBESITYCAL	average_total_household_income_before_tax_f738_0_0	Deprivation_Indices	CHCHD10	finngen_R12_E4_OBESITYCAL	age_e66_first_reported_obesity_f130792_0_0	E66	C Exposure-marker	-0.326367	0.101476	0.0153999	Tier1	-0.0869954	0.219683	0.953267	Null	0.0288781	0.0882385	0.994112	Null			-0.173174	0.112486	0.768149	Null			0.0283423	0.0797185	0.954984	Null	0.199598	0.0978934	0.510302	Null	-1.00995	0.277639	0.00775418	Tier1	-0.0154472	0.0258163	0.998501	Null			0.00820489	0.0244784	0.997513	Null			-0.0213566	0.0157748	0.781231	Null	0.0376813	0.0176778	0.673505	Null	0.118385	0.0216021	7.74518e-07	Suggestive	0.0646694	0.0199169	0.00977474	Tier1	-0.026959	0.00673876	0.00208801	Tier1
average_total_household_income_before_tax_f738_0_0|CHCHD10|finngen_R12_J10_PNEUMONIA	average_total_household_income_before_tax_f738_0_0	Deprivation_Indices	CHCHD10	finngen_R12_J10_PNEUMONIA	age_j18_first_reported_pneumonia_organism_unspecified_f131456_0_0	J18	C Exposure-marker	-0.326367	0.101476	0.0153999	Tier1	-0.0869954	0.219683	0.953267	Null	-0.0379229	0.0515394	0.959773	Null			-0.00832946	0.0650486	0.991831	Null			-0.0127766	0.0461694	0.965533	Null	0.0172666	0.0412529	0.960244	Null	-0.33381	0.105861	0.030703	Tier1	-0.0154472	0.0258163	0.998501	Null			0.00820489	0.0244784	0.997513	Null			-0.0213566	0.0157748	0.781231	Null	0.0376813	0.0176778	0.673505	Null	-0.0209213	0.0692164	0.843099	Null	-0.0934573	0.112858	0.70612	Null	-0.0425397	0.0424668	0.700608	Null
bread_type_f1448_0_0_White|CHCHD10|finngen_R12_E4_OBESITY	bread_type_f1448_0_0_White	Diet_Weekly	CHCHD10	finngen_R12_E4_OBESITY	age_e66_first_reported_obesity_f130792_0_0	E66	E Disease-liability (D->P)	-0.0543446	0.0740559	0.700995	Null	-0.0832586	0.0620548	0.711303	Null	-0.0298189	0.0752768	0.994112	Null			-0.131272	0.0960209	0.840913	Null			-0.00354394	0.100339	0.996423	Null	0.206054	0.123812	0.665931	Null	-0.665396	0.315926	0.23455	Null	-0.0176522	0.0705199	0.999288	Null			-0.0227548	0.0668227	0.997513	Null			-0.0590371	0.0429996	0.778969	Null	-0.0429947	0.0548443	0.967214	Null	0.119922	0.0168494	9.39936e-11	Tier1plus	0.0538094	0.0193779	0.0342229	Tier1plus	-0.122821	0.0278633	0.000478251	Tier1
bread_type_f1448_0_0_White|CHCHD10|finngen_R12_E4_OBESITYCAL	bread_type_f1448_0_0_White	Diet_Weekly	CHCHD10	finngen_R12_E4_OBESITYCAL	age_e66_first_reported_obesity_f130792_0_0	E66	E Disease-liability (D->P)	-0.0543446	0.0740559	0.700995	Null	-0.0832586	0.0620548	0.711303	Null	0.0288781	0.0882385	0.994112	Null			-0.173174	0.112486	0.768149	Null			0.0283423	0.0797185	0.954984	Null	0.199598	0.0978934	0.510302	Null	-0.653139	0.312709	0.240668	Null	-0.0176522	0.0705199	0.999288	Null			-0.0227548	0.0668227	0.997513	Null			-0.0590371	0.0429996	0.778969	Null	-0.0429947	0.0548443	0.967214	Null	0.118385	0.0216021	7.74518e-07	Suggestive	0.0646694	0.0199169	0.00977474	Tier1	-0.150619	0.0366731	0.00149844	Tier1
bread_type_f1448_0_0_White|CHCHD10|finngen_R12_E4_OBESITYNAS	bread_type_f1448_0_0_White	Diet_Weekly	CHCHD10	finngen_R12_E4_OBESITYNAS	age_e66_first_reported_obesity_f130792_0_0	E66	E Disease-liability (D->P)	-0.0543446	0.0740559	0.700995	Null	-0.0832586	0.0620548	0.711303	Null	-0.131748	0.103912	0.911151	Null			-0.0556427	0.132606	0.990183	Null			-0.0800101	0.150475	0.936528	Null	0.290904	0.174527	0.665142	Null	-0.746025	0.379171	0.283034	Null	-0.0176522	0.0705199	0.999288	Null			-0.0227548	0.0668227	0.997513	Null			-0.0590371	0.0429996	0.778969	Null	-0.0429947	0.0548443	0.967214	Null	0.114036	0.0191149	6.96151e-08	Suggestive	0.0711689	0.0210387	0.00655539	Tier1	-0.12896	0.0323497	0.00218946	Tier1
bread_type_f1448_0_0_Wholemeal_or_wholegrain|CHCHD10|finngen_R12_E4_OBESITY	bread_type_f1448_0_0_Wholemeal_or_wholegrain	Diet_Weekly	CHCHD10	finngen_R12_E4_OBESITY	age_e66_first_reported_obesity_f130792_0_0	E66	E Disease-liability (D->P)	0.0563208	0.0776323	0.704911	Null	0.0212662	0.0928415	0.970052	Null	-0.0298189	0.0752768	0.994112	Null			-0.131272	0.0960209	0.840913	Null			-0.00354394	0.100339	0.996423	Null	0.206054	0.123812	0.665931	Null	0.464588	0.343276	0.541529	Null	0.0268535	0.0624954	0.998501	Null			0.00195649	0.0592132	0.999551	Null			0.0407372	0.0381427	0.85508	Null	-0.00468792	0.0360306	0.997764	Null	0.119922	0.0168494	9.39936e-11	Tier1plus	0.0538094	0.0193779	0.0342229	Tier1plus	0.105033	0.0225933	0.000177852	Tier1
bread_type_f1448_0_0_Wholemeal_or_wholegrain|CHCHD10|finngen_R12_E4_OBESITYCAL	bread_type_f1448_0_0_Wholemeal_or_wholegrain	Diet_Weekly	CHCHD10	finngen_R12_E4_OBESITYCAL	age_e66_first_reported_obesity_f130792_0_0	E66	E Disease-liability (D->P)	0.0563208	0.0776323	0.704911	Null	0.0212662	0.0928415	0.970052	Null	0.0288781	0.0882385	0.994112	Null			-0.173174	0.112486	0.768149	Null			0.0283423	0.0797185	0.954984	Null	0.199598	0.0978934	0.510302	Null	0.385086	0.343996	0.640875	Null	0.0268535	0.0624954	0.998501	Null			0.00195649	0.0592132	0.999551	Null			0.0407372	0.0381427	0.85508	Null	-0.00468792	0.0360306	0.997764	Null	0.118385	0.0216021	7.74518e-07	Suggestive	0.0646694	0.0199169	0.00977474	Tier1	0.120363	0.03103	0.0032177	Tier1
bread_type_f1448_0_0_Wholemeal_or_wholegrain|CHCHD10|finngen_R12_E4_OBESITYNAS	bread_type_f1448_0_0_Wholemeal_or_wholegrain	Diet_Weekly	CHCHD10	finngen_R12_E4_OBESITYNAS	age_e66_first_reported_obesity_f130792_0_0	E66	E Disease-liability (D->P)	0.0563208	0.0776323	0.704911	Null	0.0212662	0.0928415	0.970052	Null	-0.131748	0.103912	0.911151	Null			-0.0556427	0.132606	0.990183	Null			-0.0800101	0.150475	0.936528	Null	0.290904	0.174527	0.665142	Null	0.671057	0.400309	0.402488	Null	0.0268535	0.0624954	0.998501	Null			0.00195649	0.0592132	0.999551	Null			0.0407372	0.0381427	0.85508	Null	-0.00468792	0.0360306	0.997764	Null	0.114036	0.0191149	6.96151e-08	Suggestive	0.0711689	0.0210387	0.00655539	Tier1	0.108095	0.0283134	0.00398628	Tier1
cereal_type_f1468_0_0_Other_.e.g._Cornflakes._Frosties.|CHCHD10|finngen_R12_E4_OBESITY	cereal_type_f1468_0_0_Other_.e.g._Cornflakes._Frosties.	Diet_Weekly	CHCHD10	finngen_R12_E4_OBESITY	age_e66_first_reported_obesity_f130792_0_0	E66	E Disease-liability (D->P)	0.0840681	0.0952345	0.631751	Null	0.307982	0.29064	0.804539	Null	-0.0298189	0.0752768	0.994112	Null			-0.131272	0.0960209	0.840913	Null			-0.00354394	0.100339	0.996423	Null	0.206054	0.123812	0.665931	Null	-0.443338	0.514165	0.752929	Null	-0.026396	0.083659	0.998501	Null			0.0877764	0.07933	0.964417	Null			-0.0212497	0.0510427	0.968574	Null	0.0365023	0.0438982	0.964997	Null	0.119922	0.0168494	9.39936e-11	Tier1plus	0.0538094	0.0193779	0.0342229	Tier1plus	-0.0861502	0.02513	0.0126979	Tier1
cereal_type_f1468_0_0_Other_.e.g._Cornflakes._Frosties.|CHCHD10|finngen_R12_E4_OBESITYCAL	cereal_type_f1468_0_0_Other_.e.g._Cornflakes._Frosties.	Diet_Weekly	CHCHD10	finngen_R12_E4_OBESITYCAL	age_e66_first_reported_obesity_f130792_0_0	E66	E Disease-liability (D->P)	0.0840681	0.0952345	0.631751	Null	0.307982	0.29064	0.804539	Null	0.0288781	0.0882385	0.994112	Null			-0.173174	0.112486	0.768149	Null			0.0283423	0.0797185	0.954984	Null	0.199598	0.0978934	0.510302	Null	-0.371528	0.530375	0.807705	Null	-0.026396	0.083659	0.998501	Null			0.0877764	0.07933	0.964417	Null			-0.0212497	0.0510427	0.968574	Null	0.0365023	0.0438982	0.964997	Null	0.118385	0.0216021	7.74518e-07	Suggestive	0.0646694	0.0199169	0.00977474	Tier1	-0.107336	0.0350936	0.0341028	Tier1
cereal_type_f1468_0_0_Other_.e.g._Cornflakes._Frosties.|CHCHD10|finngen_R12_E4_OBESITYNAS	cereal_type_f1468_0_0_Other_.e.g._Cornflakes._Frosties.	Diet_Weekly	CHCHD10	finngen_R12_E4_OBESITYNAS	age_e66_first_reported_obesity_f130792_0_0	E66	E Disease-liability (D->P)	0.0840681	0.0952345	0.631751	Null	0.307982	0.29064	0.804539	Null	-0.131748	0.103912	0.911151	Null			-0.0556427	0.132606	0.990183	Null			-0.0800101	0.150475	0.936528	Null	0.290904	0.174527	0.665142	Null	-0.521689	0.586486	0.740777	Null	-0.026396	0.083659	0.998501	Null			0.0877764	0.07933	0.964417	Null			-0.0212497	0.0510427	0.968574	Null	0.0365023	0.0438982	0.964997	Null	0.114036	0.0191149	6.96151e-08	Suggestive	0.0711689	0.0210387	0.00655539	Tier1	-0.0958963	0.0305686	0.0283039	Tier1
crime_score_england_f26416_0_0|CHCHD10|finngen_R12_E4_OBESITY	crime_score_england_f26416_0_0	Deprivation_Indices	CHCHD10	finngen_R12_E4_OBESITY	age_e66_first_reported_obesity_f130792_0_0	E66	E Disease-liability (D->P)	0.321978	0.523529	0.754842	Null	1.1413	0.65459	0.572345	Null	-0.0298189	0.0752768	0.994112	Null			-0.131272	0.0960209	0.840913	Null			-0.00354394	0.100339	0.996423	Null	0.206054	0.123812	0.665931	Null	-2.56624	1.22445	0.237978	Null	0.0309279	0.0304706	0.96396	Null			0.0185806	0.0288029	0.99044	Null			0.0327629	0.0271683	0.821331	Null	-0.00867093	0.0143961	0.982514	Null	0.119922	0.0168494	9.39936e-11	Tier1plus	0.0538094	0.0193779	0.0342229	Tier1plus	0.0241238	0.00645567	0.00501917	Tier1
crime_score_england_f26416_0_0|CHCHD10|finngen_R12_E4_OBESITYCAL	crime_score_england_f26416_0_0	Deprivation_Indices	CHCHD10	finngen_R12_E4_OBESITYCAL	age_e66_first_reported_obesity_f130792_0_0	E66	E Disease-liability (D->P)	0.321978	0.523529	0.754842	Null	1.1413	0.65459	0.572345	Null	0.0288781	0.0882385	0.994112	Null			-0.173174	0.112486	0.768149	Null			0.0283423	0.0797185	0.954984	Null	0.199598	0.0978934	0.510302	Null	-2.08586	1.43448	0.496653	Null	0.0309279	0.0304706	0.96396	Null			0.0185806	0.0288029	0.99044	Null			0.0327629	0.0271683	0.821331	Null	-0.00867093	0.0143961	0.982514	Null	0.118385	0.0216021	7.74518e-07	Suggestive	0.0646694	0.0199169	0.00977474	Tier1	0.0261697	0.00698858	0.00490528	Tier1
current_tobacco_smoking_f1239_0_0_No|CHCHD10|finngen_R12_E4_OBESITYNAS	current_tobacco_smoking_f1239_0_0_No	Smoking	CHCHD10	finngen_R12_E4_OBESITYNAS	age_e66_first_reported_obesity_f130792_0_0	E66	E Disease-liability (D->P)	-0.0535591	0.0333677	0.314929	Null	-0.0287623	0.0342495	0.865669	Null	-0.131748	0.103912	0.911151	Null			-0.0556427	0.132606	0.990183	Null			-0.0800101	0.150475	0.936528	Null	0.290904	0.174527	0.665142	Null	0.0806661	0.0831084	0.708422	Null	-0.0929424	0.0984415	0.975809	Null			-0.0598523	0.0930336	0.99044	Null			0.0671537	0.0598437	0.840013	Null	0.0370653	0.0550561	0.977667	Null	0.114036	0.0191149	6.96151e-08	Suggestive	0.0711689	0.0210387	0.00655539	Tier1	-0.119767	0.0410941	0.0480688	Tier1
daytime_dozing_sleeping_f1220_0_0|CHCHD10|finngen_R12_E4_OBESITY	daytime_dozing_sleeping_f1220_0_0	Sleep	CHCHD10	finngen_R12_E4_OBESITY	age_e66_first_reported_obesity_f130792_0_0	E66	E Disease-liability (D->P)	-0.0903535	0.146613	0.754221	Null	-0.146597	0.190386	0.878835	Null	-0.0298189	0.0752768	0.994112	Null			-0.131272	0.0960209	0.840913	Null			-0.00354394	0.100339	0.996423	Null	0.206054	0.123812	0.665931	Null	0.844219	0.327881	0.110214	Null	-0.0110025	0.019957	0.998501	Null			0.000479972	0.0189073	0.999551	Null			0.000331083	0.0177475	0.999142	Null	-0.00532712	0.00939482	0.986678	Null	0.119922	0.0168494	9.39936e-11	Tier1plus	0.0538094	0.0193779	0.0342229	Tier1plus	0.0168347	0.00500173	0.0152759	Tier1
education_score_england_f26414_0_0|CHCHD10|finngen_R12_E4_OBESITY	education_score_england_f26414_0_0	Deprivation_Indices	CHCHD10	finngen_R12_E4_OBESITY	age_e66_first_reported_obesity_f130792_0_0	E66	E Disease-liability (D->P)	0.388471	0.114113	0.00948549	Tier1	0.0845625	0.185304	0.946651	Null	-0.0298189	0.0752768	0.994112	Null			-0.131272	0.0960209	0.840913	Null			-0.00354394	0.100339	0.996423	Null	0.206054	0.123812	0.665931	Null	0.716729	0.195203	0.0072003	Tier1	-0.0212308	0.0304025	0.994903	Null			0.00934173	0.0287385	0.997513	Null			0.00699436	0.0184957	0.973292	Null	-0.0161191	0.0221973	0.975769	Null	0.119922	0.0168494	9.39936e-11	Tier1plus	0.0538094	0.0193779	0.0342229	Tier1plus	0.0388023	0.00858817	0.000305735	Tier1
education_score_england_f26414_0_0|CHCHD10|finngen_R12_E4_OBESITYCAL	education_score_england_f26414_0_0	Deprivation_Indices	CHCHD10	finngen_R12_E4_OBESITYCAL	age_e66_first_reported_obesity_f130792_0_0	E66	C Exposure-marker	0.388471	0.114113	0.00948549	Tier1	0.0845625	0.185304	0.946651	Null	0.0288781	0.0882385	0.994112	Null			-0.173174	0.112486	0.768149	Null			0.0283423	0.0797185	0.954984	Null	0.199598	0.0978934	0.510302	Null	0.719013	0.215321	0.018423	Tier1	-0.0212308	0.0304025	0.994903	Null			0.00934173	0.0287385	0.997513	Null			0.00699436	0.0184957	0.973292	Null	-0.0161191	0.0221973	0.975769	Null	0.118385	0.0216021	7.74518e-07	Suggestive	0.0646694	0.0199169	0.00977474	Tier1	0.0372802	0.00985728	0.00436324	Tier1
education_score_england_f26414_0_0|CHCHD10|finngen_R12_E4_OBESITYNAS	education_score_england_f26414_0_0	Deprivation_Indices	CHCHD10	finngen_R12_E4_OBESITYNAS	age_e66_first_reported_obesity_f130792_0_0	E66	C Exposure-marker	0.388471	0.114113	0.00948549	Tier1	0.0845625	0.185304	0.946651	Null	-0.131748	0.103912	0.911151	Null			-0.0556427	0.132606	0.990183	Null			-0.0800101	0.150475	0.936528	Null	0.290904	0.174527	0.665142	Null	0.755472	0.241047	0.0322164	Tier1	-0.0212308	0.0304025	0.994903	Null			0.00934173	0.0287385	0.997513	Null			0.00699436	0.0184957	0.973292	Null	-0.0161191	0.0221973	0.975769	Null	0.114036	0.0191149	6.96151e-08	Suggestive	0.0711689	0.0210387	0.00655539	Tier1	0.0294999	0.00929922	0.0263149	Tier1
education_score_england_f26414_0_0|CHCHD10|finngen_R12_I9_HEARTFAIL_AND_CHD	education_score_england_f26414_0_0	Deprivation_Indices	CHCHD10	finngen_R12_I9_HEARTFAIL_AND_CHD	age_i50_first_reported_heart_failure_f131354_0_0	I50	C Exposure-marker	0.388471	0.114113	0.00948549	Tier1	0.0845625	0.185304	0.946651	Null	0.0638068	0.113454	0.984771	Null			0.12987	0.306244	0.990183	Null			-0.126962	0.198564	0.920132	Null	-0.154838	0.148992	0.830605	Null	0.596008	0.200475	0.046228	Tier1	-0.0212308	0.0304025	0.994903	Null			0.00934173	0.0287385	0.997513	Null			0.00699436	0.0184957	0.973292	Null	-0.0161191	0.0221973	0.975769	Null	0.0215509	0.020151	0.423193	Null	-0.0099111	0.0385431	0.926795	Null	-0.0041138	0.0118657	0.920265	Null
education_score_england_f26414_0_0|CHCHD10|finngen_R12_J10_PNEUMONIA	education_score_england_f26414_0_0	Deprivation_Indices	CHCHD10	finngen_R12_J10_PNEUMONIA	age_j18_first_reported_pneumonia_organism_unspecified_f131456_0_0	J18	C Exposure-marker	0.388471	0.114113	0.00948549	Tier1	0.0845625	0.185304	0.946651	Null	-0.0379229	0.0515394	0.959773	Null			-0.00832946	0.0650486	0.991831	Null			-0.0127766	0.0461694	0.965533	Null	0.0172666	0.0412529	0.960244	Null	0.271067	0.0786607	0.014028	Tier1	-0.0212308	0.0304025	0.994903	Null			0.00934173	0.0287385	0.997513	Null			0.00699436	0.0184957	0.973292	Null	-0.0161191	0.0221973	0.975769	Null	-0.0209213	0.0692164	0.843099	Null	-0.0934573	0.112858	0.70612	Null	0.0384633	0.0297203	0.563237	Null
education_score_england_f26414_0_0|CHCHD10|finngen_R12_N14_ACUTERENFAIL	education_score_england_f26414_0_0	Deprivation_Indices	CHCHD10	finngen_R12_N14_ACUTERENFAIL	age_n17_first_reported_acute_renal_failure_f132030_0_0	N17	C Exposure-marker	0.388471	0.114113	0.00948549	Tier1	0.0845625	0.185304	0.946651	Null	0.268629	0.185691	0.870125	Null			0.335998	0.181273	0.629492	Null			0.195333	0.478853	0.947066	Null	0.254664	0.114876	0.462521	Null	0.720032	0.239282	0.0426645	Tier1	-0.0212308	0.0304025	0.994903	Null			0.00934173	0.0287385	0.997513	Null			0.00699436	0.0184957	0.973292	Null	-0.0161191	0.0221973	0.975769	Null	0.261224	0.0741737	0.00184104	Suggestive	-0.000959665	0.0540292	0.996785	Null				Null
education_score_england_f26414_0_0|CHCHD10|finngen_R12_T2D_WIDE	education_score_england_f26414_0_0	Deprivation_Indices	CHCHD10	finngen_R12_T2D_WIDE	age_e11_first_reported_non_insulin_dependent_diabetes_mellitus_f130708_0_0	E11	E Disease-liability (D->P)	0.388471	0.114113	0.00948549	Tier1	0.0845625	0.185304	0.946651	Null	0.0705629	0.0629107	0.934557	Null			0.0801416	0.0803261	0.944472	Null			-0.0204078	0.129991	0.98085	Null	0.0630268	0.189866	0.968947	Null	0.583618	0.181828	0.0265665	Tier1	-0.0212308	0.0304025	0.994903	Null			0.00934173	0.0287385	0.997513	Null			0.00699436	0.0184957	0.973292	Null	-0.0161191	0.0221973	0.975769	Null	0.0355582	0.0112263	0.00548177	Tier1	0.0158833	0.012852	0.504317	Null	0.0160339	0.0052879	0.0364435	Tier1
employment_score_england_f26412_0_0|CHCHD10|finngen_R12_E4_OBESITY	employment_score_england_f26412_0_0	Deprivation_Indices	CHCHD10	finngen_R12_E4_OBESITY	age_e66_first_reported_obesity_f130792_0_0	E66	E Disease-liability (D->P)	0.714695	0.379236	0.218086	Null	0.0779622	0.269795	0.9659	Null	-0.0298189	0.0752768	0.994112	Null			-0.131272	0.0960209	0.840913	Null			-0.00354394	0.100339	0.996423	Null	0.206054	0.123812	0.665931	Null	1.12573	0.383485	0.0507317	Null	0.0153688	0.0273197	0.998501	Null			0.0521834	0.0258244	0.789502	Null			0.0153439	0.0268487	0.948901	Null	-0.0224912	0.0160602	0.892732	Null	0.119922	0.0168494	9.39936e-11	Tier1plus	0.0538094	0.0193779	0.0342229	Tier1plus	0.0303607	0.00685061	0.000432967	Tier1
employment_score_england_f26412_0_0|CHCHD10|finngen_R12_E4_OBESITYCAL	employment_score_england_f26412_0_0	Deprivation_Indices	CHCHD10	finngen_R12_E4_OBESITYCAL	age_e66_first_reported_obesity_f130792_0_0	E66	E Disease-liability (D->P)	0.714695	0.379236	0.218086	Null	0.0779622	0.269795	0.9659	Null	0.0288781	0.0882385	0.994112	Null			-0.173174	0.112486	0.768149	Null			0.0283423	0.0797185	0.954984	Null	0.199598	0.0978934	0.510302	Null	1.23396	0.396434	0.0340669	Tier1	0.0153688	0.0273197	0.998501	Null			0.0521834	0.0258244	0.789502	Null			0.0153439	0.0268487	0.948901	Null	-0.0224912	0.0160602	0.892732	Null	0.118385	0.0216021	7.74518e-07	Suggestive	0.0646694	0.0199169	0.00977474	Tier1	0.0280408	0.00812307	0.0119026	Tier1
employment_score_england_f26412_0_0|CHCHD10|finngen_R12_E4_OBESITYNAS	employment_score_england_f26412_0_0	Deprivation_Indices	CHCHD10	finngen_R12_E4_OBESITYNAS	age_e66_first_reported_obesity_f130792_0_0	E66	E Disease-liability (D->P)	0.714695	0.379236	0.218086	Null	0.0779622	0.269795	0.9659	Null	-0.131748	0.103912	0.911151	Null			-0.0556427	0.132606	0.990183	Null			-0.0800101	0.150475	0.936528	Null	0.290904	0.174527	0.665142	Null	1.35204	0.657985	0.255286	Null	0.0153688	0.0273197	0.998501	Null			0.0521834	0.0258244	0.789502	Null			0.0153439	0.0268487	0.948901	Null	-0.0224912	0.0160602	0.892732	Null	0.114036	0.0191149	6.96151e-08	Suggestive	0.0711689	0.0210387	0.00655539	Tier1	0.0233743	0.00776129	0.0380587	Tier1
frequency_of_stair_climbing_in_last_4_weeks_f943_0_0|CHCHD10|finngen_R12_E4_OBESITY	frequency_of_stair_climbing_in_last_4_weeks_f943_0_0	Exercise_Freq	CHCHD10	finngen_R12_E4_OBESITY	age_e66_first_reported_obesity_f130792_0_0	E66	E Disease-liability (D->P)	-0.835868	0.518584	0.312226	Null	-0.324087	0.434069	0.882591	Null	-0.0298189	0.0752768	0.994112	Null			-0.131272	0.0960209	0.840913	Null			-0.00354394	0.100339	0.996423	Null	0.206054	0.123812	0.665931	Null	-1.77317	1.06793	0.407613	Null	-0.00450052	0.0274055	0.999288	Null			0.0237455	0.0259705	0.982768	Null			-0.0101406	0.0167337	0.946767	Null	0.00045047	0.0121914	0.998881	Null	0.119922	0.0168494	9.39936e-11	Tier1plus	0.0538094	0.0193779	0.0342229	Tier1plus	-0.0386483	0.00664998	6.27364e-07	Tier1
frequency_of_stair_climbing_in_last_4_weeks_f943_0_0|CHCHD10|finngen_R12_E4_OBESITYCAL	frequency_of_stair_climbing_in_last_4_weeks_f943_0_0	Exercise_Freq	CHCHD10	finngen_R12_E4_OBESITYCAL	age_e66_first_reported_obesity_f130792_0_0	E66	E Disease-liability (D->P)	-0.835868	0.518584	0.312226	Null	-0.324087	0.434069	0.882591	Null	0.0288781	0.0882385	0.994112	Null			-0.173174	0.112486	0.768149	Null			0.0283423	0.0797185	0.954984	Null	0.199598	0.0978934	0.510302	Null	-1.91147	1.12856	0.396158	Null	-0.00450052	0.0274055	0.999288	Null			0.0237455	0.0259705	0.982768	Null			-0.0101406	0.0167337	0.946767	Null	0.00045047	0.0121914	0.998881	Null	0.118385	0.0216021	7.74518e-07	Suggestive	0.0646694	0.0199169	0.00977474	Tier1	-0.038403	0.00662109	6.57034e-07	Tier1
frequency_of_stair_climbing_in_last_4_weeks_f943_0_0|CHCHD10|finngen_R12_E4_OBESITYNAS	frequency_of_stair_climbing_in_last_4_weeks_f943_0_0	Exercise_Freq	CHCHD10	finngen_R12_E4_OBESITYNAS	age_e66_first_reported_obesity_f130792_0_0	E66	E Disease-liability (D->P)	-0.835868	0.518584	0.312226	Null	-0.324087	0.434069	0.882591	Null	-0.131748	0.103912	0.911151	Null			-0.0556427	0.132606	0.990183	Null			-0.0800101	0.150475	0.936528	Null	0.290904	0.174527	0.665142	Null	-2.16175	1.15457	0.321393	Null	-0.00450052	0.0274055	0.999288	Null			0.0237455	0.0259705	0.982768	Null			-0.0101406	0.0167337	0.946767	Null	0.00045047	0.0121914	0.998881	Null	0.114036	0.0191149	6.96151e-08	Suggestive	0.0711689	0.0210387	0.00655539	Tier1	-0.0300371	0.00493197	1.23197e-07	Tier1
frequency_of_stair_climbing_in_last_4_weeks_f943_0_0|CHCHD10|finngen_R12_T2D_WIDE	frequency_of_stair_climbing_in_last_4_weeks_f943_0_0	Exercise_Freq	CHCHD10	finngen_R12_T2D_WIDE	age_e11_first_reported_non_insulin_dependent_diabetes_mellitus_f130708_0_0	E11	E Disease-liability (D->P)	-0.835868	0.518584	0.312226	Null	-0.324087	0.434069	0.882591	Null	0.0705629	0.0629107	0.934557	Null			0.0801416	0.0803261	0.944472	Null			-0.0204078	0.129991	0.98085	Null	0.0630268	0.189866	0.968947	Null	-1.83049	0.297609	9.53883e-08	Tier1	-0.00450052	0.0274055	0.999288	Null			0.0237455	0.0259705	0.982768	Null			-0.0101406	0.0167337	0.946767	Null	0.00045047	0.0121914	0.998881	Null	0.0355582	0.0112263	0.00548177	Tier1	0.0158833	0.012852	0.504317	Null	-0.0145278	0.00390337	0.00519127	Tier1
health_score_england_f26413_0_0|CHCHD10|finngen_R12_E4_OBESITY	health_score_england_f26413_0_0	Deprivation_Indices	CHCHD10	finngen_R12_E4_OBESITY	age_e66_first_reported_obesity_f130792_0_0	E66	E Disease-liability (D->P)	0.553985	0.652682	0.647662	Null	0.387419	0.730239	0.934218	Null	-0.0298189	0.0752768	0.994112	Null			-0.131272	0.0960209	0.840913	Null			-0.00354394	0.100339	0.996423	Null	0.206054	0.123812	0.665931	Null	-0.385246	0.777749	0.865889	Null	0.0100749	0.0256042	0.998501	Null			0.0306286	0.0242029	0.948945	Null			0.0265604	0.0260437	0.866518	Null	-0.0174449	0.0113782	0.856255	Null	0.119922	0.0168494	9.39936e-11	Tier1plus	0.0538094	0.0193779	0.0342229	Tier1plus	0.0224168	0.00619814	0.00710598	Tier1
income_score_england_f26411_0_0|CHCHD10|finngen_R12_E4_OBESITY	income_score_england_f26411_0_0	Deprivation_Indices	CHCHD10	finngen_R12_E4_OBESITY	age_e66_first_reported_obesity_f130792_0_0	E66	E Disease-liability (D->P)	0.628486	0.270463	0.107124	Null	0.296943	0.315587	0.83346	Null	-0.0298189	0.0752768	0.994112	Null			-0.131272	0.0960209	0.840913	Null			-0.00354394	0.100339	0.996423	Null	0.206054	0.123812	0.665931	Null	0.983152	0.376897	0.103033	Null	0.000887989	0.0293969	0.999288	Null			0.0455942	0.0277879	0.844448	Null			0.000835201	0.0275248	0.998207	Null	-0.0284465	0.015134	0.7672	Null	0.119922	0.0168494	9.39936e-11	Tier1plus	0.0538094	0.0193779	0.0342229	Tier1plus	0.03414	0.00769643	0.000429665	Tier1
income_score_england_f26411_0_0|CHCHD10|finngen_R12_E4_OBESITYCAL	income_score_england_f26411_0_0	Deprivation_Indices	CHCHD10	finngen_R12_E4_OBESITYCAL	age_e66_first_reported_obesity_f130792_0_0	E66	E Disease-liability (D->P)	0.628486	0.270463	0.107124	Null	0.296943	0.315587	0.83346	Null	0.0288781	0.0882385	0.994112	Null			-0.173174	0.112486	0.768149	Null			0.0283423	0.0797185	0.954984	Null	0.199598	0.0978934	0.510302	Null	0.961968	0.441587	0.210703	Null	0.000887989	0.0293969	0.999288	Null			0.0455942	0.0277879	0.844448	Null			0.000835201	0.0275248	0.998207	Null	-0.0284465	0.015134	0.7672	Null	0.118385	0.0216021	7.74518e-07	Suggestive	0.0646694	0.0199169	0.00977474	Tier1	0.032005	0.00892478	0.00781976	Tier1
index_of_multiple_deprivation_england_f26410_0_0|CHCHD10|finngen_R12_E4_OBESITY	index_of_multiple_deprivation_england_f26410_0_0	Deprivation_Indices	CHCHD10	finngen_R12_E4_OBESITY	age_e66_first_reported_obesity_f130792_0_0	E66	E Disease-liability (D->P)	0.627356	0.316252	0.187754	Null	0.290355	0.354971	0.870271	Null	-0.0298189	0.0752768	0.994112	Null			-0.131272	0.0960209	0.840913	Null			-0.00354394	0.100339	0.996423	Null	0.206054	0.123812	0.665931	Null	0.4754	0.590434	0.772554	Null	0.0133093	0.0291894	0.998501	Null			0.0323815	0.0275917	0.954408	Null			0.0189409	0.0322459	0.948533	Null	-0.0197945	0.0129718	0.856255	Null	0.119922	0.0168494	9.39936e-11	Tier1plus	0.0538094	0.0193779	0.0342229	Tier1plus	0.030785	0.00757122	0.00169868	Tier1
major_dietary_changes_in_the_last_5_years_f1538_0_0_Yes._because_of_illness|CHCHD10|finngen_R12_E4_OBESITY	major_dietary_changes_in_the_last_5_years_f1538_0_0_Yes._because_of_illness	Diet_Weekly	CHCHD10	finngen_R12_E4_OBESITY	age_e66_first_reported_obesity_f130792_0_0	E66	E Disease-liability (D->P)	0.117112	0.109183	0.543561	Null	0.0447546	0.0637293	0.896307	Null	-0.0298189	0.0752768	0.994112	Null			-0.131272	0.0960209	0.840913	Null			-0.00354394	0.100339	0.996423	Null	0.206054	0.123812	0.665931	Null	-0.209366	0.143636	0.496138	Null	-0.0503366	0.0969786	0.998501	Null			0.0190169	0.0916134	0.997513	Null			0.0030576	0.0591617	0.997733	Null	0.0380473	0.0431092	0.959315	Null	0.119922	0.0168494	9.39936e-11	Tier1plus	0.0538094	0.0193779	0.0342229	Tier1plus	0.133419	0.0230583	6.9216e-07	Tier1
major_dietary_changes_in_the_last_5_years_f1538_0_0_Yes._because_of_illness|CHCHD10|finngen_R12_E4_OBESITYCAL	major_dietary_changes_in_the_last_5_years_f1538_0_0_Yes._because_of_illness	Diet_Weekly	CHCHD10	finngen_R12_E4_OBESITYCAL	age_e66_first_reported_obesity_f130792_0_0	E66	E Disease-liability (D->P)	0.117112	0.109183	0.543561	Null	0.0447546	0.0637293	0.896307	Null	0.0288781	0.0882385	0.994112	Null			-0.173174	0.112486	0.768149	Null			0.0283423	0.0797185	0.954984	Null	0.199598	0.0978934	0.510302	Null	-0.178272	0.15514	0.62924	Null	-0.0503366	0.0969786	0.998501	Null			0.0190169	0.0916134	0.997513	Null			0.0030576	0.0591617	0.997733	Null	0.0380473	0.0431092	0.959315	Null	0.118385	0.0216021	7.74518e-07	Suggestive	0.0646694	0.0199169	0.00977474	Tier1	0.111252	0.0257401	0.000633485	Tier1
major_dietary_changes_in_the_last_5_years_f1538_0_0_Yes._because_of_illness|CHCHD10|finngen_R12_E4_OBESITYNAS	major_dietary_changes_in_the_last_5_years_f1538_0_0_Yes._because_of_illness	Diet_Weekly	CHCHD10	finngen_R12_E4_OBESITYNAS	age_e66_first_reported_obesity_f130792_0_0	E66	E Disease-liability (D->P)	0.117112	0.109183	0.543561	Null	0.0447546	0.0637293	0.896307	Null	-0.131748	0.103912	0.911151	Null			-0.0556427	0.132606	0.990183	Null			-0.0800101	0.150475	0.936528	Null	0.290904	0.174527	0.665142	Null	-0.254861	0.184913	0.529469	Null	-0.0503366	0.0969786	0.998501	Null			0.0190169	0.0916134	0.997513	Null			0.0030576	0.0591617	0.997733	Null	0.0380473	0.0431092	0.959315	Null	0.114036	0.0191149	6.96151e-08	Suggestive	0.0711689	0.0210387	0.00655539	Tier1	0.0999956	0.0235532	0.000885452	Tier1
major_dietary_changes_in_the_last_5_years_f1538_0_0_Yes._because_of_illness|CHCHD10|finngen_R12_T2D_WIDE	major_dietary_changes_in_the_last_5_years_f1538_0_0_Yes._because_of_illness	Diet_Weekly	CHCHD10	finngen_R12_T2D_WIDE	age_e11_first_reported_non_insulin_dependent_diabetes_mellitus_f130708_0_0	E11	E Disease-liability (D->P)	0.117112	0.109183	0.543561	Null	0.0447546	0.0637293	0.896307	Null	0.0705629	0.0629107	0.934557	Null			0.0801416	0.0803261	0.944472	Null			-0.0204078	0.129991	0.98085	Null	0.0630268	0.189866	0.968947	Null	1.60343	0.51119	0.0320489	Reverse	-0.0503366	0.0969786	0.998501	Null			0.0190169	0.0916134	0.997513	Null			0.0030576	0.0591617	0.997733	Null	0.0380473	0.0431092	0.959315	Null	0.0355582	0.0112263	0.00548177	Tier1	0.0158833	0.012852	0.504317	Null	0.247799	0.0145268	1.29769e-61	Tier1
pack_years_of_smoking_f20161_0_0|CHCHD10|finngen_R12_AB1_OTHER_SEPSIS	pack_years_of_smoking_f20161_0_0	Smoking	CHCHD10	finngen_R12_AB1_OTHER_SEPSIS	age_a41_first_reported_other_septicaemia_f130070_0_0	A41	C Exposure-marker	0.31123	0.0643592	8.79897e-05	Tier1	0.0920946	0.0726786	0.738922	Null	0.0182014	0.100615	0.994112	Null			0.0527597	0.128319	0.990183	Null			-0.131859	0.106533	0.767774	Null	0.16892	0.0814504	0.506949	Null	0.474962	0.106441	0.000397456	Tier1	0.00150266	0.0219689	0.999288	Null			0.0225143	0.0208187	0.970911	Null			-0.0100506	0.0146974	0.93886	Null	-0.0107458	0.00977834	0.929058	Null	0.0984459	0.0756203	0.312377	Null	-0.0377478	0.730555	0.987707	Null	-0.0389097	0.0240128	0.415343	Null
pack_years_of_smoking_f20161_0_0|CHCHD10|finngen_R12_E4_OBESITY	pack_years_of_smoking_f20161_0_0	Smoking	CHCHD10	finngen_R12_E4_OBESITY	age_e66_first_reported_obesity_f130792_0_0	E66	E Disease-liability (D->P)	0.31123	0.0643592	8.79897e-05	Tier1	0.0920946	0.0726786	0.738922	Null	-0.0298189	0.0752768	0.994112	Null			-0.131272	0.0960209	0.840913	Null			-0.00354394	0.100339	0.996423	Null	0.206054	0.123812	0.665931	Null	0.92956	0.168758	3.12872e-06	Tier1	0.00150266	0.0219689	0.999288	Null			0.0225143	0.0208187	0.970911	Null			-0.0100506	0.0146974	0.93886	Null	-0.0107458	0.00977834	0.929058	Null	0.119922	0.0168494	9.39936e-11	Tier1plus	0.0538094	0.0193779	0.0342229	Tier1plus	0.0390864	0.00949617	0.00148045	Tier1
pack_years_of_smoking_f20161_0_0|CHCHD10|finngen_R12_E4_OBESITYCAL	pack_years_of_smoking_f20161_0_0	Smoking	CHCHD10	finngen_R12_E4_OBESITYCAL	age_e66_first_reported_obesity_f130792_0_0	E66	C Exposure-marker	0.31123	0.0643592	8.79897e-05	Tier1	0.0920946	0.0726786	0.738922	Null	0.0288781	0.0882385	0.994112	Null			-0.173174	0.112486	0.768149	Null			0.0283423	0.0797185	0.954984	Null	0.199598	0.0978934	0.510302	Null	0.926717	0.171913	5.45624e-06	Tier1	0.00150266	0.0219689	0.999288	Null			0.0225143	0.0208187	0.970911	Null			-0.0100506	0.0146974	0.93886	Null	-0.0107458	0.00977834	0.929058	Null	0.118385	0.0216021	7.74518e-07	Suggestive	0.0646694	0.0199169	0.00977474	Tier1	0.0464863	0.0114842	0.00180616	Tier1
pack_years_of_smoking_f20161_0_0|CHCHD10|finngen_R12_E4_OBESITYNAS	pack_years_of_smoking_f20161_0_0	Smoking	CHCHD10	finngen_R12_E4_OBESITYNAS	age_e66_first_reported_obesity_f130792_0_0	E66	C Exposure-marker	0.31123	0.0643592	8.79897e-05	Tier1	0.0920946	0.0726786	0.738922	Null	-0.131748	0.103912	0.911151	Null			-0.0556427	0.132606	0.990183	Null			-0.0800101	0.150475	0.936528	Null	0.290904	0.174527	0.665142	Null	1.1053	0.207526	7.4785e-06	Tier1	0.00150266	0.0219689	0.999288	Null			0.0225143	0.0208187	0.970911	Null			-0.0100506	0.0146974	0.93886	Null	-0.0107458	0.00977834	0.929058	Null	0.114036	0.0191149	6.96151e-08	Suggestive	0.0711689	0.0210387	0.00655539	Tier1	0.0431474	0.011603	0.00520655	Tier1
pack_years_of_smoking_f20161_0_0|CHCHD10|finngen_R12_I9_HEARTFAIL	pack_years_of_smoking_f20161_0_0	Smoking	CHCHD10	finngen_R12_I9_HEARTFAIL	age_i50_first_reported_heart_failure_f131354_0_0	I50	C Exposure-marker	0.31123	0.0643592	8.79897e-05	Tier1	0.0920946	0.0726786	0.738922	Null	-0.0270896	0.0736668	0.994112	Null			0.073973	0.0939006	0.971721	Null			-0.0264987	0.145948	0.977603	Null	0.0616299	0.0806482	0.88446	Null	0.450014	0.111991	0.00212741	Tier1	0.00150266	0.0219689	0.999288	Null			0.0225143	0.0208187	0.970911	Null			-0.0100506	0.0146974	0.93886	Null	-0.0107458	0.00977834	0.929058	Null	0.0231893	0.0377339	0.667349	Null	-0.00876128	0.0410136	0.938579	Null	0.00296243	0.0121913	0.942935	Null
pack_years_of_smoking_f20161_0_0|CHCHD10|finngen_R12_I9_HEARTFAIL_AND_HYPERTCARDIOM	pack_years_of_smoking_f20161_0_0	Smoking	CHCHD10	finngen_R12_I9_HEARTFAIL_AND_HYPERTCARDIOM	age_i50_first_reported_heart_failure_f131354_0_0	I50	C Exposure-marker	0.31123	0.0643592	8.79897e-05	Tier1	0.0920946	0.0726786	0.738922	Null							0.19821	0.810534	0.991831	Null			-0.490867	0.754716	0.916088	Null	-0.0453612	0.446048	0.992419	Null	1.86568	0.584472	0.0279373	Tier1	0.00150266	0.0219689	0.999288	Null			0.0225143	0.0208187	0.970911	Null			-0.0100506	0.0146974	0.93886	Null	-0.0107458	0.00977834	0.929058	Null	-0.00407579	0.0104014	0.791623	Null	-0.00554372	0.0155353	0.897457	Null	0.00884362	0.0040299	0.191384	Null
pack_years_of_smoking_f20161_0_0|CHCHD10|finngen_R12_I9_HEARTFAIL_AND_OVERWEIGHT	pack_years_of_smoking_f20161_0_0	Smoking	CHCHD10	finngen_R12_I9_HEARTFAIL_AND_OVERWEIGHT	age_i50_first_reported_heart_failure_f131354_0_0	I50	C Exposure-marker	0.31123	0.0643592	8.79897e-05	Tier1	0.0920946	0.0726786	0.738922	Null	0.000549273	0.0966461	0.998558	Null			0.165132	0.123218	0.849485	Null			0.0188898	0.172642	0.987096	Null	0.0608956	0.101589	0.920057	Null	0.415692	0.130767	0.0288219	Tier1	0.00150266	0.0219689	0.999288	Null			0.0225143	0.0208187	0.970911	Null			-0.0100506	0.0146974	0.93886	Null	-0.0107458	0.00977834	0.929058	Null	0.0282422	0.0373692	0.586938	Null	0.0109988	0.0398667	0.921061	Null	0.00161467	0.0134137	0.97192	Null
pack_years_of_smoking_f20161_0_0|CHCHD10|finngen_R12_J10_PLEUREFFUSION	pack_years_of_smoking_f20161_0_0	Smoking	CHCHD10	finngen_R12_J10_PLEUREFFUSION	age_j90_first_reported_pleural_effusion_not_elsewhere_classified_f131534_0_0	J90	C Exposure-marker	0.31123	0.0643592	8.79897e-05	Tier1	0.0920946	0.0726786	0.738922	Null	-0.125937	0.166258	0.959094	Null			-0.142361	0.211284	0.974286	Null			0.103976	0.149899	0.902228	Null	0.174008	0.133798	0.781161	Null	1.04615	0.184631	1.52713e-06	Tier1	0.00150266	0.0219689	0.999288	Null			0.0225143	0.0208187	0.970911	Null			-0.0100506	0.0146974	0.93886	Null	-0.0107458	0.00977834	0.929058	Null
pack_years_of_smoking_f20161_0_0|CHCHD10|finngen_R12_J10_PNEUMONIA	pack_years_of_smoking_f20161_0_0	Smoking	CHCHD10	finngen_R12_J10_PNEUMONIA	age_j18_first_reported_pneumonia_organism_unspecified_f131456_0_0	J18	C Exposure-marker	0.31123	0.0643592	8.79897e-05	Tier1	0.0920946	0.0726786	0.738922	Null	-0.0379229	0.0515394	0.959773	Null			-0.00832946	0.0650486	0.991831	Null			-0.0127766	0.0461694	0.965533	Null	0.0172666	0.0412529	0.960244	Null	0.534027	0.0756777	3.71212e-10	Tier1	0.00150266	0.0219689	0.999288	Null			0.0225143	0.0208187	0.970911	Null			-0.0100506	0.0146974	0.93886	Null	-0.0107458	0.00977834	0.929058	Null	-0.0209213	0.0692164	0.843099	Null	-0.0934573	0.112858	0.70612	Null	0.115001	0.128479	0.739192	Null
pack_years_of_smoking_f20161_0_0|CHCHD10|finngen_R12_K11_DISLIVOTH	pack_years_of_smoking_f20161_0_0	Smoking	CHCHD10	finngen_R12_K11_DISLIVOTH	age_k76_first_reported_other_diseases_of_liver_f131670_0_0	K76	C Exposure-marker	0.31123	0.0643592	8.79897e-05	Tier1	0.0920946	0.0726786	0.738922	Null	-0.0746561	0.448734	0.994112	Null			0.216404	0.319396	0.974286	Null			0.232151	0.136944	0.610281	Null	-0.0645679	0.230169	0.969995	Null	0.649394	0.160085	0.0018553	Tier1	0.00150266	0.0219689	0.999288	Null			0.0225143	0.0208187	0.970911	Null			-0.0100506	0.0146974	0.93886	Null	-0.0107458	0.00977834	0.929058	Null	0.0530594	0.0264715	0.095748	Null	0.0195447	0.0236066	0.70612	Null	-0.00416893	0.00971889	0.897869	Null
pack_years_of_smoking_f20161_0_0|CHCHD10|finngen_R12_T2D_WIDE	pack_years_of_smoking_f20161_0_0	Smoking	CHCHD10	finngen_R12_T2D_WIDE	age_e11_first_reported_non_insulin_dependent_diabetes_mellitus_f130708_0_0	E11	B Biomarker	0.31123	0.0643592	8.79897e-05	Tier1	0.0920946	0.0726786	0.738922	Null	0.0705629	0.0629107	0.934557	Null			0.0801416	0.0803261	0.944472	Null			-0.0204078	0.129991	0.98085	Null	0.0630268	0.189866	0.968947	Null	0.424169	0.128873	0.0211768	Tier1	0.00150266	0.0219689	0.999288	Null			0.0225143	0.0208187	0.970911	Null			-0.0100506	0.0146974	0.93886	Null	-0.0107458	0.00977834	0.929058	Null	0.0355582	0.0112263	0.00548177	Tier1	0.0158833	0.012852	0.504317	Null	0.00830186	0.0043344	0.290034	Null
pm2_5_mean|CHCHD10|finngen_R12_E4_OBESITY	pm2_5_mean	Residential_Air_Pollution	CHCHD10	finngen_R12_E4_OBESITY	age_e66_first_reported_obesity_f130792_0_0	E66	E Disease-liability (D->P)									-0.0298189	0.0752768	0.994112	Null			-0.131272	0.0960209	0.840913	Null			-0.00354394	0.100339	0.996423	Null	0.206054	0.123812	0.665931	Null					-0.00856963	0.0284284	0.998501	Null			0.0393114	0.0268948	0.895851	Null			-0.00222673	0.0173155	0.99427	Null	-0.019892	0.020501	0.949194	Null	0.119922	0.0168494	9.39936e-11	Tier1plus	0.0538094	0.0193779	0.0342229	Tier1plus	0.0166472	0.00552695	0.0380587	Tier1
smoking_status_f20116_0_0_Current|CHCHD10|finngen_R12_E4_OBESITYNAS	smoking_status_f20116_0_0_Current	Smoking	CHCHD10	finngen_R12_E4_OBESITYNAS	age_e66_first_reported_obesity_f130792_0_0	E66	E Disease-liability (D->P)	0.0576001	0.0355927	0.309612	Null	0.022589	0.0373481	0.918817	Null	-0.131748	0.103912	0.911151	Null			-0.0556427	0.132606	0.990183	Null			-0.0800101	0.150475	0.936528	Null	0.290904	0.174527	0.665142	Null	-0.100717	0.0847866	0.61036	Null	0.102177	0.0987527	0.961002	Null			0.0704307	0.0933545	0.984975	Null			-0.0612697	0.0600597	0.866518	Null	-0.037993	0.0548837	0.977667	Null	0.114036	0.0191149	6.96151e-08	Suggestive	0.0711689	0.0210387	0.00655539	Tier1	0.11803	0.0404694	0.0479015	Tier1
smoking_status_f20116_0_0_Never|CHCHD10|finngen_R12_AB1_OTHER_SEPSIS	smoking_status_f20116_0_0_Never	Smoking	CHCHD10	finngen_R12_AB1_OTHER_SEPSIS	age_a41_first_reported_other_septicaemia_f130070_0_0	A41	C Exposure-marker	-0.0931461	0.0260928	0.00603516	Tier1	-0.0174444	0.0289075	0.918969	Null	0.0182014	0.100615	0.994112	Null			0.0527597	0.128319	0.990183	Null			-0.131859	0.106533	0.767774	Null	0.16892	0.0814504	0.506949	Null	-0.156776	0.0422838	0.00639068	Tier1	-0.0742716	0.0617041	0.932841	Null			-0.0541119	0.0584896	0.982768	Null			0.0758546	0.0376945	0.584766	Null	-0.00822334	0.0274013	0.993481	Null	0.0984459	0.0756203	0.312377	Null	-0.0377478	0.730555	0.987707	Null	0.189728	0.0673977	0.0607908	Null
smoking_status_f20116_0_0_Never|CHCHD10|finngen_R12_E4_OBESITY	smoking_status_f20116_0_0_Never	Smoking	CHCHD10	finngen_R12_E4_OBESITY	age_e66_first_reported_obesity_f130792_0_0	E66	E Disease-liability (D->P)	-0.0931461	0.0260928	0.00603516	Tier1	-0.0174444	0.0289075	0.918969	Null	-0.0298189	0.0752768	0.994112	Null			-0.131272	0.0960209	0.840913	Null			-0.00354394	0.100339	0.996423	Null	0.206054	0.123812	0.665931	Null	-0.270845	0.0623924	0.000642891	Tier1	-0.0742716	0.0617041	0.932841	Null			-0.0541119	0.0584896	0.982768	Null			0.0758546	0.0376945	0.584766	Null	-0.00822334	0.0274013	0.993481	Null	0.119922	0.0168494	9.39936e-11	Tier1plus	0.0538094	0.0193779	0.0342229	Tier1plus	-0.0848713	0.0248601	0.0132499	Tier1
smoking_status_f20116_0_0_Never|CHCHD10|finngen_R12_E4_OBESITYCAL	smoking_status_f20116_0_0_Never	Smoking	CHCHD10	finngen_R12_E4_OBESITYCAL	age_e66_first_reported_obesity_f130792_0_0	E66	C Exposure-marker	-0.0931461	0.0260928	0.00603516	Tier1	-0.0174444	0.0289075	0.918969	Null	0.0288781	0.0882385	0.994112	Null			-0.173174	0.112486	0.768149	Null			0.0283423	0.0797185	0.954984	Null	0.199598	0.0978934	0.510302	Null	-0.278448	0.0656449	0.000907075	Tier1	-0.0742716	0.0617041	0.932841	Null			-0.0541119	0.0584896	0.982768	Null			0.0758546	0.0376945	0.584766	Null	-0.00822334	0.0274013	0.993481	Null	0.118385	0.0216021	7.74518e-07	Suggestive	0.0646694	0.0199169	0.00977474	Tier1	-0.105192	0.0284929	0.00558226	Tier1
smoking_status_f20116_0_0_Never|CHCHD10|finngen_R12_E4_OBESITYNAS	smoking_status_f20116_0_0_Never	Smoking	CHCHD10	finngen_R12_E4_OBESITYNAS	age_e66_first_reported_obesity_f130792_0_0	E66	C Exposure-marker	-0.0931461	0.0260928	0.00603516	Tier1	-0.0174444	0.0289075	0.918969	Null	-0.131748	0.103912	0.911151	Null			-0.0556427	0.132606	0.990183	Null			-0.0800101	0.150475	0.936528	Null	0.290904	0.174527	0.665142	Null	-0.337326	0.073677	0.000244994	Tier1	-0.0742716	0.0617041	0.932841	Null			-0.0541119	0.0584896	0.982768	Null			0.0758546	0.0376945	0.584766	Null	-0.00822334	0.0274013	0.993481	Null	0.114036	0.0191149	6.96151e-08	Suggestive	0.0711689	0.0210387	0.00655539	Tier1	-0.103654	0.0278571	0.00519127	Tier1
smoking_status_f20116_0_0_Never|CHCHD10|finngen_R12_J10_PNEUMONIA	smoking_status_f20116_0_0_Never	Smoking	CHCHD10	finngen_R12_J10_PNEUMONIA	age_j18_first_reported_pneumonia_organism_unspecified_f131456_0_0	J18	C Exposure-marker	-0.0931461	0.0260928	0.00603516	Tier1	-0.0174444	0.0289075	0.918969	Null	-0.0379229	0.0515394	0.959773	Null			-0.00832946	0.0650486	0.991831	Null			-0.0127766	0.0461694	0.965533	Null	0.0172666	0.0412529	0.960244	Null	-0.130814	0.0286836	0.000261723	Tier1	-0.0742716	0.0617041	0.932841	Null			-0.0541119	0.0584896	0.982768	Null			0.0758546	0.0376945	0.584766	Null	-0.00822334	0.0274013	0.993481	Null	-0.0209213	0.0692164	0.843099	Null	-0.0934573	0.112858	0.70612	Null	0.146481	0.0984415	0.471906	Null
smoking_status_f20116_0_0_Never|CHCHD10|finngen_R12_M13_GOUT	smoking_status_f20116_0_0_Never	Smoking	CHCHD10	finngen_R12_M13_GOUT	age_m10_first_reported_gout_f131858_0_0	M10	C Exposure-marker	-0.0931461	0.0260928	0.00603516	Tier1	-0.0174444	0.0289075	0.918969	Null	0.0103175	0.289949	0.996735	Null			-0.231009	0.29523	0.971721	Null			0.143508	0.226013	0.922303	Null	0.339528	0.109217	0.149471	Null	-0.231971	0.0647517	0.00916469	Tier1	-0.0742716	0.0617041	0.932841	Null			-0.0541119	0.0584896	0.982768	Null			0.0758546	0.0376945	0.584766	Null	-0.00822334	0.0274013	0.993481	Null	0.00226354	0.010824	0.892336	Null	0.00212161	0.0113746	0.948408	Null	0.00326266	0.00921208	0.916882	Null
smoking_status_f20116_0_0_Never|CHCHD10|finngen_R12_T2D_WIDE	smoking_status_f20116_0_0_Never	Smoking	CHCHD10	finngen_R12_T2D_WIDE	age_e11_first_reported_non_insulin_dependent_diabetes_mellitus_f130708_0_0	E11	B Biomarker	-0.0931461	0.0260928	0.00603516	Tier1	-0.0174444	0.0289075	0.918969	Null	0.0705629	0.0629107	0.934557	Null			0.0801416	0.0803261	0.944472	Null			-0.0204078	0.129991	0.98085	Null	0.0630268	0.189866	0.968947	Null	-0.15794	0.0426516	0.00647335	Tier1	-0.0742716	0.0617041	0.932841	Null			-0.0541119	0.0584896	0.982768	Null			0.0758546	0.0376945	0.584766	Null	-0.00822334	0.0274013	0.993481	Null	0.0355582	0.0112263	0.00548177	Tier1	0.0158833	0.012852	0.504317	Null	-0.0106849	0.0107787	0.705105	Null
time_spent_watching_television_tv_f1070_0_0|CHCHD10|finngen_R12_E4_OBESITY	time_spent_watching_television_tv_f1070_0_0	Exercise_Freq	CHCHD10	finngen_R12_E4_OBESITY	age_e66_first_reported_obesity_f130792_0_0	E66	E Disease-liability (D->P)	0.300317	0.0488243	2.56529e-07	Tier1	0.110398	0.0528347	0.425089	Null	-0.0298189	0.0752768	0.994112	Null			-0.131272	0.0960209	0.840913	Null			-0.00354394	0.100339	0.996423	Null	0.206054	0.123812	0.665931	Null	0.659772	0.109271	1.8062e-07	Tier1	-0.0222218	0.0272918	0.985417	Null			0.0283697	0.0258592	0.969977	Null			-0.0154643	0.0166653	0.893154	Null	-0.0244033	0.036585	0.978156	Null	0.119922	0.0168494	9.39936e-11	Tier1plus	0.0538094	0.0193779	0.0342229	Tier1plus	0.0398402	0.0103295	0.00347154	Tier1
time_spent_watching_television_tv_f1070_0_0|CHCHD10|finngen_R12_E4_OBESITYCAL	time_spent_watching_television_tv_f1070_0_0	Exercise_Freq	CHCHD10	finngen_R12_E4_OBESITYCAL	age_e66_first_reported_obesity_f130792_0_0	E66	C Exposure-marker	0.300317	0.0488243	2.56529e-07	Tier1	0.110398	0.0528347	0.425089	Null	0.0288781	0.0882385	0.994112	Null			-0.173174	0.112486	0.768149	Null			0.0283423	0.0797185	0.954984	Null	0.199598	0.0978934	0.510302	Null	0.782951	0.114433	1.41579e-09	Tier1	-0.0222218	0.0272918	0.985417	Null			0.0283697	0.0258592	0.969977	Null			-0.0154643	0.0166653	0.893154	Null	-0.0244033	0.036585	0.978156	Null	0.118385	0.0216021	7.74518e-07	Suggestive	0.0646694	0.0199169	0.00977474	Tier1	0.0248395	0.0119624	0.234055	Null
time_spent_watching_television_tv_f1070_0_0|CHCHD10|finngen_R12_E4_OBESITYNAS	time_spent_watching_television_tv_f1070_0_0	Exercise_Freq	CHCHD10	finngen_R12_E4_OBESITYNAS	age_e66_first_reported_obesity_f130792_0_0	E66	C Exposure-marker	0.300317	0.0488243	2.56529e-07	Tier1	0.110398	0.0528347	0.425089	Null	-0.131748	0.103912	0.911151	Null			-0.0556427	0.132606	0.990183	Null			-0.0800101	0.150475	0.936528	Null	0.290904	0.174527	0.665142	Null	0.59303	0.134248	0.000476562	Tier1	-0.0222218	0.0272918	0.985417	Null			0.0283697	0.0258592	0.969977	Null			-0.0154643	0.0166653	0.893154	Null	-0.0244033	0.036585	0.978156	Null	0.114036	0.0191149	6.96151e-08	Suggestive	0.0711689	0.0210387	0.00655539	Tier1	0.0237813	0.0134057	0.346861	Null
time_spent_watching_television_tv_f1070_0_0|CHCHD10|finngen_R12_I9_HEARTFAIL	time_spent_watching_television_tv_f1070_0_0	Exercise_Freq	CHCHD10	finngen_R12_I9_HEARTFAIL	age_i50_first_reported_heart_failure_f131354_0_0	I50	C Exposure-marker	0.300317	0.0488243	2.56529e-07	Tier1	0.110398	0.0528347	0.425089	Null	-0.0270896	0.0736668	0.994112	Null			0.073973	0.0939006	0.971721	Null			-0.0264987	0.145948	0.977603	Null	0.0616299	0.0806482	0.88446	Null	0.282985	0.0744381	0.00457256	Tier1	-0.0222218	0.0272918	0.985417	Null			0.0283697	0.0258592	0.969977	Null			-0.0154643	0.0166653	0.893154	Null	-0.0244033	0.036585	0.978156	Null	0.0231893	0.0377339	0.667349	Null	-0.00876128	0.0410136	0.938579	Null	-0.00012513	0.0175237	0.998284	Null
time_spent_watching_television_tv_f1070_0_0|CHCHD10|finngen_R12_I9_HEARTFAIL_AND_CHD	time_spent_watching_television_tv_f1070_0_0	Exercise_Freq	CHCHD10	finngen_R12_I9_HEARTFAIL_AND_CHD	age_i50_first_reported_heart_failure_f131354_0_0	I50	C Exposure-marker	0.300317	0.0488243	2.56529e-07	Tier1	0.110398	0.0528347	0.425089	Null	0.0638068	0.113454	0.984771	Null			0.12987	0.306244	0.990183	Null			-0.126962	0.198564	0.920132	Null	-0.154838	0.148992	0.830605	Null	0.321194	0.0878083	0.00738664	Tier1	-0.0222218	0.0272918	0.985417	Null			0.0283697	0.0258592	0.969977	Null			-0.0154643	0.0166653	0.893154	Null	-0.0244033	0.036585	0.978156	Null	0.0215509	0.020151	0.423193	Null	-0.0099111	0.0385431	0.926795	Null	-0.00594791	0.00711936	0.760479	Null
time_spent_watching_television_tv_f1070_0_0|CHCHD10|finngen_R12_M13_GOUT	time_spent_watching_television_tv_f1070_0_0	Exercise_Freq	CHCHD10	finngen_R12_M13_GOUT	age_m10_first_reported_gout_f131858_0_0	M10	C Exposure-marker	0.300317	0.0488243	2.56529e-07	Tier1	0.110398	0.0528347	0.425089	Null	0.0103175	0.289949	0.996735	Null			-0.231009	0.29523	0.971721	Null			0.143508	0.226013	0.922303	Null	0.339528	0.109217	0.149471	Null	0.374238	0.113407	0.020678	Tier1	-0.0222218	0.0272918	0.985417	Null			0.0283697	0.0258592	0.969977	Null			-0.0154643	0.0166653	0.893154	Null	-0.0244033	0.036585	0.978156	Null	0.00226354	0.010824	0.892336	Null	0.00212161	0.0113746	0.948408	Null	-0.00333416	0.0054071	0.840998	Null
time_spent_watching_television_tv_f1070_0_0|CHCHD10|finngen_R12_N14_CHRONKIDNEYDIS	time_spent_watching_television_tv_f1070_0_0	Exercise_Freq	CHCHD10	finngen_R12_N14_CHRONKIDNEYDIS	age_n18_first_reported_chronic_renal_failure_f132032_0_0	N18	C Exposure-marker	0.300317	0.0488243	2.56529e-07	Tier1	0.110398	0.0528347	0.425089	Null	0.0103255	0.116726	0.994112	Null			0.122629	0.148257	0.970044	Null			0.313154	1.0861	0.964096	Null	0.435439	0.117405	0.04937	Tier2	0.294417	0.098194	0.0438148	Tier1	-0.0222218	0.0272918	0.985417	Null			0.0283697	0.0258592	0.969977	Null			-0.0154643	0.0166653	0.893154	Null	-0.0244033	0.036585	0.978156	Null	0.148179	0.0468016	0.00550309	Suggestive	0.141257	0.0894242	0.336685	Null	0.0281599	0.0142318	0.270202	Null
time_spent_watching_television_tv_f1070_0_0|CHCHD10|finngen_R12_T2D	time_spent_watching_television_tv_f1070_0_0	Exercise_Freq	CHCHD10	finngen_R12_T2D	age_e11_first_reported_non_insulin_dependent_diabetes_mellitus_f130708_0_0	E11	C Exposure-marker	0.300317	0.0488243	2.56529e-07	Tier1	0.110398	0.0528347	0.425089	Null	0.128455	0.0527772	0.446213	Null			0.141889	0.0673259	0.510399	Null			-0.0157352	0.171307	0.988904	Null	-0.0380864	0.096312	0.963511	Null	0.512343	0.0891709	9.96196e-07	Tier1	-0.0222218	0.0272918	0.985417	Null			0.0283697	0.0258592	0.969977	Null			-0.0154643	0.0166653	0.893154	Null	-0.0244033	0.036585	0.978156	Null	0.0336915	0.0124015	0.0191209	Suggestive	0.0190197	0.0116736	0.313122	Null	0.0144031	0.00607835	0.152788	Null
time_spent_watching_television_tv_f1070_0_0|CHCHD10|finngen_R12_T2D_WIDE	time_spent_watching_television_tv_f1070_0_0	Exercise_Freq	CHCHD10	finngen_R12_T2D_WIDE	age_e11_first_reported_non_insulin_dependent_diabetes_mellitus_f130708_0_0	E11	B Biomarker	0.300317	0.0488243	2.56529e-07	Tier1	0.110398	0.0528347	0.425089	Null	0.0705629	0.0629107	0.934557	Null			0.0801416	0.0803261	0.944472	Null			-0.0204078	0.129991	0.98085	Null	0.0630268	0.189866	0.968947	Null	0.550944	0.0956323	9.2775e-07	Tier1	-0.0222218	0.0272918	0.985417	Null			0.0283697	0.0258592	0.969977	Null			-0.0154643	0.0166653	0.893154	Null	-0.0244033	0.036585	0.978156	Null	0.0355582	0.0112263	0.00548177	Tier1	0.0158833	0.012852	0.504317	Null	0.0138182	0.0059156	0.161391	Null
types_of_physical_activity_in_last_4_weeks_f6164_0_0.multi_None_of_the_above|CHCHD10|finngen_R12_E4_OBESITY	types_of_physical_activity_in_last_4_weeks_f6164_0_0.multi_None_of_the_above	Exercise_Freq	CHCHD10	finngen_R12_E4_OBESITY	age_e66_first_reported_obesity_f130792_0_0	E66	E Disease-liability (D->P)	0.159065	0.100332	0.322394	Null	0.0555851	0.185851	0.965364	Null	-0.0298189	0.0752768	0.994112	Null			-0.131272	0.0960209	0.840913	Null			-0.00354394	0.100339	0.996423	Null	0.206054	0.123812	0.665931	Null	0.5107	0.121506	0.00105297	Tier1	-0.0465578	0.123959	0.998501	Null			0.137436	0.116517	0.954408	Null			-0.0486389	0.19554	0.98929	Null	0.0321631	0.0550424	0.984741	Null	0.119922	0.0168494	9.39936e-11	Tier1plus	0.0538094	0.0193779	0.0342229	Tier1plus	0.100396	0.0267009	0.00470307	Tier1
usual_walking_pace_f924_0_0|CHCHD10|finngen_R12_E4_OBESITY	usual_walking_pace_f924_0_0	Exercise_Freq	CHCHD10	finngen_R12_E4_OBESITY	age_e66_first_reported_obesity_f130792_0_0	E66	E Disease-liability (D->P)	-0.399604	0.117071	0.00924617	Tier1	-0.140944	0.149065	0.832459	Null	-0.0298189	0.0752768	0.994112	Null			-0.131272	0.0960209	0.840913	Null			-0.00354394	0.100339	0.996423	Null	0.206054	0.123812	0.665931	Null	-2.33653	0.428792	4.23651e-06	Tier1	0.0129471	0.0228262	0.998501	Null			-0.00589682	0.0216274	0.997513	Null			-0.0173904	0.0139371	0.811789	Null	0.0137097	0.0158348	0.960559	Null	0.119922	0.0168494	9.39936e-11	Tier1plus	0.0538094	0.0193779	0.0342229	Tier1plus	-0.0621707	0.00651485	5.91903e-19	Tier1
usual_walking_pace_f924_0_0|CHCHD10|finngen_R12_E4_OBESITYCAL	usual_walking_pace_f924_0_0	Exercise_Freq	CHCHD10	finngen_R12_E4_OBESITYCAL	age_e66_first_reported_obesity_f130792_0_0	E66	C Exposure-marker	-0.399604	0.117071	0.00924617	Tier1	-0.140944	0.149065	0.832459	Null	0.0288781	0.0882385	0.994112	Null			-0.173174	0.112486	0.768149	Null			0.0283423	0.0797185	0.954984	Null	0.199598	0.0978934	0.510302	Null	-2.36362	0.434138	4.2836e-06	Tier1	0.0129471	0.0228262	0.998501	Null			-0.00589682	0.0216274	0.997513	Null			-0.0173904	0.0139371	0.811789	Null	0.0137097	0.0158348	0.960559	Null	0.118385	0.0216021	7.74518e-07	Suggestive	0.0646694	0.0199169	0.00977474	Tier1	-0.0639643	0.00843125	5.60106e-12	Tier1
usual_walking_pace_f924_0_0|CHCHD10|finngen_R12_E4_OBESITYNAS	usual_walking_pace_f924_0_0	Exercise_Freq	CHCHD10	finngen_R12_E4_OBESITYNAS	age_e66_first_reported_obesity_f130792_0_0	E66	C Exposure-marker	-0.399604	0.117071	0.00924617	Tier1	-0.140944	0.149065	0.832459	Null	-0.131748	0.103912	0.911151	Null			-0.0556427	0.132606	0.990183	Null			-0.0800101	0.150475	0.936528	Null	0.290904	0.174527	0.665142	Null	-2.76109	0.51135	5.26478e-06	Tier1	0.0129471	0.0228262	0.998501	Null			-0.00589682	0.0216274	0.997513	Null			-0.0173904	0.0139371	0.811789	Null	0.0137097	0.0158348	0.960559	Null	0.114036	0.0191149	6.96151e-08	Suggestive	0.0711689	0.0210387	0.00655539	Tier1	-0.0560607	0.00884098	2.70304e-08	Tier1
usual_walking_pace_f924_0_0|CHCHD10|finngen_R12_I9_HEARTFAIL	usual_walking_pace_f924_0_0	Exercise_Freq	CHCHD10	finngen_R12_I9_HEARTFAIL	age_i50_first_reported_heart_failure_f131354_0_0	I50	C Exposure-marker	-0.399604	0.117071	0.00924617	Tier1	-0.140944	0.149065	0.832459	Null	-0.0270896	0.0736668	0.994112	Null			0.073973	0.0939006	0.971721	Null			-0.0264987	0.145948	0.977603	Null	0.0616299	0.0806482	0.88446	Null	-0.966266	0.142117	1.84705e-09	Tier1	0.0129471	0.0228262	0.998501	Null			-0.00589682	0.0216274	0.997513	Null			-0.0173904	0.0139371	0.811789	Null	0.0137097	0.0158348	0.960559	Null	0.0231893	0.0377339	0.667349	Null	-0.00876128	0.0410136	0.938579	Null	-0.0116179	0.0122719	0.720893	Null
usual_walking_pace_f924_0_0|CHCHD10|finngen_R12_I9_HEARTFAIL_AND_CHD	usual_walking_pace_f924_0_0	Exercise_Freq	CHCHD10	finngen_R12_I9_HEARTFAIL_AND_CHD	age_i50_first_reported_heart_failure_f131354_0_0	I50	C Exposure-marker	-0.399604	0.117071	0.00924617	Tier1	-0.140944	0.149065	0.832459	Null	0.0638068	0.113454	0.984771	Null			0.12987	0.306244	0.990183	Null			-0.126962	0.198564	0.920132	Null	-0.154838	0.148992	0.830605	Null	-1.10564	0.204002	4.84571e-06	Tier1	0.0129471	0.0228262	0.998501	Null			-0.00589682	0.0216274	0.997513	Null			-0.0173904	0.0139371	0.811789	Null	0.0137097	0.0158348	0.960559	Null	0.0215509	0.020151	0.423193	Null	-0.0099111	0.0385431	0.926795	Null	-0.00737452	0.00836551	0.743736	Null
usual_walking_pace_f924_0_0|CHCHD10|finngen_R12_I9_HEARTFAIL_AND_OVERWEIGHT	usual_walking_pace_f924_0_0	Exercise_Freq	CHCHD10	finngen_R12_I9_HEARTFAIL_AND_OVERWEIGHT	age_i50_first_reported_heart_failure_f131354_0_0	I50	C Exposure-marker	-0.399604	0.117071	0.00924617	Tier1	-0.140944	0.149065	0.832459	Null	0.000549273	0.0966461	0.998558	Null			0.165132	0.123218	0.849485	Null			0.0188898	0.172642	0.987096	Null	0.0608956	0.101589	0.920057	Null	-0.793592	0.167228	0.000117802	Tier1	0.0129471	0.0228262	0.998501	Null			-0.00589682	0.0216274	0.997513	Null			-0.0173904	0.0139371	0.811789	Null	0.0137097	0.0158348	0.960559	Null	0.0282422	0.0373692	0.586938	Null	0.0109988	0.0398667	0.921061	Null	0.00175992	0.0110431	0.964188	Null
usual_walking_pace_f924_0_0|CHCHD10|finngen_R12_I9_IHD	usual_walking_pace_f924_0_0	Exercise_Freq	CHCHD10	finngen_R12_I9_IHD	age_i25_first_reported_chronic_ischaemic_heart_disease_f131306_0_0	I25	C Exposure-marker	-0.399604	0.117071	0.00924617	Tier1	-0.140944	0.149065	0.832459	Null	0.0993188	0.0902969	0.937172	Null			-0.0252253	0.259798	0.991831	Null			-0.0545021	0.0502122	0.809722	Null	-0.0266694	0.0945786	0.969995	Null	-0.506905	0.164588	0.0362209	Tier1	0.0129471	0.0228262	0.998501	Null			-0.00589682	0.0216274	0.997513	Null			-0.0173904	0.0139371	0.811789	Null	0.0137097	0.0158348	0.960559	Null	0.0179561	0.0166534	0.419023	Null	-0.0122252	0.0224797	0.8291	Null	-0.00994212	0.00646827	0.450126	Null
usual_walking_pace_f924_0_0|CHCHD10|finngen_R12_J10_PNEUMONIA	usual_walking_pace_f924_0_0	Exercise_Freq	CHCHD10	finngen_R12_J10_PNEUMONIA	age_j18_first_reported_pneumonia_organism_unspecified_f131456_0_0	J18	C Exposure-marker	-0.399604	0.117071	0.00924617	Tier1	-0.140944	0.149065	0.832459	Null	-0.0379229	0.0515394	0.959773	Null			-0.00832946	0.0650486	0.991831	Null			-0.0127766	0.0461694	0.965533	Null	0.0172666	0.0412529	0.960244	Null	-0.384178	0.0942606	0.00173281	Tier1	0.0129471	0.0228262	0.998501	Null			-0.00589682	0.0216274	0.997513	Null			-0.0173904	0.0139371	0.811789	Null	0.0137097	0.0158348	0.960559	Null	-0.0209213	0.0692164	0.843099	Null	-0.0934573	0.112858	0.70612	Null	-0.0189485	0.0416115	0.890542	Null
usual_walking_pace_f924_0_0|CHCHD10|finngen_R12_M13_GOUT	usual_walking_pace_f924_0_0	Exercise_Freq	CHCHD10	finngen_R12_M13_GOUT	age_m10_first_reported_gout_f131858_0_0	M10	C Exposure-marker	-0.399604	0.117071	0.00924617	Tier1	-0.140944	0.149065	0.832459	Null	0.0103175	0.289949	0.996735	Null			-0.231009	0.29523	0.971721	Null			0.143508	0.226013	0.922303	Null	0.339528	0.109217	0.149471	Null	-0.901785	0.267666	0.0172365	Tier1	0.0129471	0.0228262	0.998501	Null			-0.00589682	0.0216274	0.997513	Null			-0.0173904	0.0139371	0.811789	Null	0.0137097	0.0158348	0.960559	Null	0.00226354	0.010824	0.892336	Null	0.00212161	0.0113746	0.948408	Null	0.0049906	0.00291033	0.36901	Null
usual_walking_pace_f924_0_0|CHCHD10|finngen_R12_N14_ACUTERENFAIL	usual_walking_pace_f924_0_0	Exercise_Freq	CHCHD10	finngen_R12_N14_ACUTERENFAIL	age_n17_first_reported_acute_renal_failure_f132030_0_0	N17	C Exposure-marker	-0.399604	0.117071	0.00924617	Tier1	-0.140944	0.149065	0.832459	Null	0.268629	0.185691	0.870125	Null			0.335998	0.181273	0.629492	Null			0.195333	0.478853	0.947066	Null	0.254664	0.114876	0.462521	Null	-0.787992	0.254898	0.035643	Tier1	0.0129471	0.0228262	0.998501	Null			-0.00589682	0.0216274	0.997513	Null			-0.0173904	0.0139371	0.811789	Null	0.0137097	0.0158348	0.960559	Null	0.261224	0.0741737	0.00184104	Suggestive	-0.000959665	0.0540292	0.996785	Null				Null
usual_walking_pace_f924_0_0|CHCHD10|finngen_R12_N14_CHRONKIDNEYDIS	usual_walking_pace_f924_0_0	Exercise_Freq	CHCHD10	finngen_R12_N14_CHRONKIDNEYDIS	age_n18_first_reported_chronic_renal_failure_f132032_0_0	N18	C Exposure-marker	-0.399604	0.117071	0.00924617	Tier1	-0.140944	0.149065	0.832459	Null	0.0103255	0.116726	0.994112	Null			0.122629	0.148257	0.970044	Null			0.313154	1.0861	0.964096	Null	0.435439	0.117405	0.04937	Tier2	-0.848196	0.239423	0.0104079	Tier1	0.0129471	0.0228262	0.998501	Null			-0.00589682	0.0216274	0.997513	Null			-0.0173904	0.0139371	0.811789	Null	0.0137097	0.0158348	0.960559	Null	0.148179	0.0468016	0.00550309	Suggestive	0.141257	0.0894242	0.336685	Null	-0.0381082	0.0101208	0.0046343	Tier1
usual_walking_pace_f924_0_0|CHCHD10|finngen_R12_T2D	usual_walking_pace_f924_0_0	Exercise_Freq	CHCHD10	finngen_R12_T2D	age_e11_first_reported_non_insulin_dependent_diabetes_mellitus_f130708_0_0	E11	C Exposure-marker	-0.399604	0.117071	0.00924617	Tier1	-0.140944	0.149065	0.832459	Null	0.128455	0.0527772	0.446213	Null			0.141889	0.0673259	0.510399	Null			-0.0157352	0.171307	0.988904	Null	-0.0380864	0.096312	0.963511	Null	-1.60702	0.293653	3.77111e-06	Tier1	0.0129471	0.0228262	0.998501	Null			-0.00589682	0.0216274	0.997513	Null			-0.0173904	0.0139371	0.811789	Null	0.0137097	0.0158348	0.960559	Null	0.0336915	0.0124015	0.0191209	Suggestive	0.0190197	0.0116736	0.313122	Null	-0.0168955	0.00478521	0.00934564	Tier1
usual_walking_pace_f924_0_0|CHCHD10|finngen_R12_T2D_WIDE	usual_walking_pace_f924_0_0	Exercise_Freq	CHCHD10	finngen_R12_T2D_WIDE	age_e11_first_reported_non_insulin_dependent_diabetes_mellitus_f130708_0_0	E11	E Disease-liability (D->P)	-0.399604	0.117071	0.00924617	Tier1	-0.140944	0.149065	0.832459	Null	0.0705629	0.0629107	0.934557	Null			0.0801416	0.0803261	0.944472	Null			-0.0204078	0.129991	0.98085	Null	0.0630268	0.189866	0.968947	Null	-1.70064	0.304411	2.20882e-06	Tier1	0.0129471	0.0228262	0.998501	Null			-0.00589682	0.0216274	0.997513	Null			-0.0173904	0.0139371	0.811789	Null	0.0137097	0.0158348	0.960559	Null	0.0355582	0.0112263	0.00548177	Tier1	0.0158833	0.012852	0.504317	Null	-0.016446	0.00490018	0.0155231	Tier1
time_spent_watching_television_tv_f1070_0_0|CHCHD6|finngen_R12_N14_CHRONKIDNEYDIS	time_spent_watching_television_tv_f1070_0_0	Exercise_Freq	CHCHD6	finngen_R12_N14_CHRONKIDNEYDIS	age_n18_first_reported_chronic_renal_failure_f132032_0_0	N18	C Exposure-marker	0.161436	0.0484309	0.011273	Tier1								Null												Null					0.294417	0.098194	0.0438148	Tier1				Null												Null					0.0439286	0.0692633	0.656834	Null					0.0281599	0.0142318	0.270202	Null
coffee_intake_f1498_0_0|CHGB|finngen_R12_E4_OBESITY	coffee_intake_f1498_0_0	Diet_Weekly	CHGB	finngen_R12_E4_OBESITY	age_e66_first_reported_obesity_f130792_0_0	E66	E Disease-liability (D->P)	-0.16325	0.076354	0.148226	Null	-0.146212	0.132747	0.793528	Null	-0.0515368	0.0171373	0.212073	Null			0.0301846	0.0708321	0.990183	Null			-0.00188178	0.0624888	0.997103	Null	-0.096332	0.0458205	0.500613	Null	0.969319	0.389367	0.127439	Null	-0.00306549	0.00929794	0.998501	Null			-0.00559797	0.0376397	0.997513	Null			0.0150392	0.0127057	0.825462	Null	0.012436	0.0136641	0.957288	Null	-0.0823318	0.0193843	0.000146159	Tier1plus	-0.127229	0.0220877	3.12165e-07	Tier1plus	0.0759438	0.0139792	4.22706e-06	Tier1
coffee_intake_f1498_0_0|CHGB|finngen_R12_E4_OBESITYCAL	coffee_intake_f1498_0_0	Diet_Weekly	CHGB	finngen_R12_E4_OBESITYCAL	age_e66_first_reported_obesity_f130792_0_0	E66	E Disease-liability (D->P)	-0.16325	0.076354	0.148226	Null	-0.146212	0.132747	0.793528	Null	-0.0528465	0.0231384	0.50047	Null			-1.97953e-05	0.0827127	0.999809	Null			0.0418562	0.0744722	0.935417	Null	-0.0799759	0.0734245	0.827236	Null	1.03203	0.380782	0.0826974	Null	-0.00306549	0.00929794	0.998501	Null			-0.00559797	0.0376397	0.997513	Null			0.0150392	0.0127057	0.825462	Null	0.012436	0.0136641	0.957288	Null	-0.0693087	0.0235219	0.0102358	Tier1plus	-0.131883	0.024945	3.38061e-06	Tier1plus	0.0910732	0.0171494	8.17264e-06	Tier1
major_dietary_changes_in_the_last_5_years_f1538_0_0_Yes._because_of_other_reasons|CHGB|finngen_R12_E4_OBESITY	major_dietary_changes_in_the_last_5_years_f1538_0_0_Yes._because_of_other_reasons	Diet_Weekly	CHGB	finngen_R12_E4_OBESITY	age_e66_first_reported_obesity_f130792_0_0	E66	E Disease-liability (D->P)	-0.247839	0.148194	0.289524	Null	0.189186	0.629012	0.965364	Null	-0.0515368	0.0171373	0.212073	Null			0.0301846	0.0708321	0.990183	Null			-0.00188178	0.0624888	0.997103	Null	-0.096332	0.0458205	0.500613	Null	2.43009	3.3065	0.795763	Null	0.00926136	0.0250476	0.998501	Null			0.0554462	0.0924317	0.990556	Null			-0.0139791	0.0431194	0.981807	Null	-0.057073	0.0335537	0.817985	Null	-0.0823318	0.0193843	0.000146159	Tier1plus	-0.127229	0.0220877	3.12165e-07	Tier1plus	0.118127	0.0175769	2.41116e-09	Tier1
major_dietary_changes_in_the_last_5_years_f1538_0_0_Yes._because_of_other_reasons|CHGB|finngen_R12_E4_OBESITYCAL	major_dietary_changes_in_the_last_5_years_f1538_0_0_Yes._because_of_other_reasons	Diet_Weekly	CHGB	finngen_R12_E4_OBESITYCAL	age_e66_first_reported_obesity_f130792_0_0	E66	E Disease-liability (D->P)	-0.247839	0.148194	0.289524	Null	0.189186	0.629012	0.965364	Null	-0.0528465	0.0231384	0.50047	Null			-1.97953e-05	0.0827127	0.999809	Null			0.0418562	0.0744722	0.935417	Null	-0.0799759	0.0734245	0.827236	Null	2.46658	3.26198	0.787984	Null	0.00926136	0.0250476	0.998501	Null			0.0554462	0.0924317	0.990556	Null			-0.0139791	0.0431194	0.981807	Null	-0.057073	0.0335537	0.817985	Null	-0.0693087	0.0235219	0.0102358	Tier1plus	-0.131883	0.024945	3.38061e-06	Tier1plus	0.111364	0.0242189	0.000218846	Tier1
milk_type_used_f1418_0_0_Skimmed|CHGB|finngen_R12_E4_OBESITY	milk_type_used_f1418_0_0_Skimmed	Diet_Weekly	CHGB	finngen_R12_E4_OBESITY	age_e66_first_reported_obesity_f130792_0_0	E66	E Disease-liability (D->P)	-0.233158	0.121407	0.20637	Null	-0.533519	0.242085	0.383578	Null	-0.0515368	0.0171373	0.212073	Null			0.0301846	0.0708321	0.990183	Null			-0.00188178	0.0624888	0.997103	Null	-0.096332	0.0458205	0.500613	Null	2.89977	0.805898	0.00871453	Reverse	0.00700816	0.0230341	0.998501	Null			-0.0420898	0.104221	0.997513	Null			0.0145066	0.0420078	0.978171	Null	0.0428445	0.055579	0.969235	Null	-0.0823318	0.0193843	0.000146159	Tier1plus	-0.127229	0.0220877	3.12165e-07	Tier1plus	0.187442	0.0216746	1.24153e-15	Tier1
milk_type_used_f1418_0_0_Skimmed|CHGB|finngen_R12_E4_OBESITYCAL	milk_type_used_f1418_0_0_Skimmed	Diet_Weekly	CHGB	finngen_R12_E4_OBESITYCAL	age_e66_first_reported_obesity_f130792_0_0	E66	E Disease-liability (D->P)	-0.233158	0.121407	0.20637	Null	-0.533519	0.242085	0.383578	Null	-0.0528465	0.0231384	0.50047	Null			-1.97953e-05	0.0827127	0.999809	Null			0.0418562	0.0744722	0.935417	Null	-0.0799759	0.0734245	0.827236	Null	2.8179	0.844155	0.0184235	Reverse	0.00700816	0.0230341	0.998501	Null			-0.0420898	0.104221	0.997513	Null			0.0145066	0.0420078	0.978171	Null	0.0428445	0.055579	0.969235	Null	-0.0693087	0.0235219	0.0102358	Tier1plus	-0.131883	0.024945	3.38061e-06	Tier1plus	0.195411	0.0256	4.06641e-12	Tier1
milk_type_used_f1418_0_0_Skimmed|CHGB|finngen_R12_T2D	milk_type_used_f1418_0_0_Skimmed	Diet_Weekly	CHGB	finngen_R12_T2D	age_e11_first_reported_non_insulin_dependent_diabetes_mellitus_f130708_0_0	E11	E Disease-liability (D->P)	-0.233158	0.121407	0.20637	Null	-0.533519	0.242085	0.383578	Null	-0.0194282	0.0133053	0.870125	Null			-0.0415225	0.0499472	0.970044	Null			0.143583	0.121509	0.785511	Null	0.0999601	0.102529	0.845893	Null	1.7215	0.558073	0.0361954	Reverse	0.00700816	0.0230341	0.998501	Null			-0.0420898	0.104221	0.997513	Null			0.0145066	0.0420078	0.978171	Null	0.0428445	0.055579	0.969235	Null	-0.0171377	0.0123241	0.275549	Null	-0.0767381	0.0142833	2.1763e-06	Tier1	0.0498178	0.0124058	0.0020053	Tier1
milk_type_used_f1418_0_0_Skimmed|CHGB|finngen_R12_T2D_WIDE	milk_type_used_f1418_0_0_Skimmed	Diet_Weekly	CHGB	finngen_R12_T2D_WIDE	age_e11_first_reported_non_insulin_dependent_diabetes_mellitus_f130708_0_0	E11	E Disease-liability (D->P)	-0.233158	0.121407	0.20637	Null	-0.533519	0.242085	0.383578	Null	-0.00761398	0.0244508	0.994112	Null			-0.0838699	0.0595382	0.833677	Null			0.133836	0.123946	0.809722	Null	0.118222	0.101842	0.822459	Null	1.87619	0.523487	0.00915531	Reverse	0.00700816	0.0230341	0.998501	Null			-0.0420898	0.104221	0.997513	Null			0.0145066	0.0420078	0.978171	Null	0.0428445	0.055579	0.969235	Null	-0.0284034	0.0120645	0.0455664	Tier1plus	-0.0638075	0.0140438	9.86743e-05	Tier1plus	0.0520942	0.0131512	0.0023905	Tier1
poultry_intake_f1359_0_0|CHGB|finngen_R12_E4_OBESITY	poultry_intake_f1359_0_0	Diet_Weekly	CHGB	finngen_R12_E4_OBESITY	age_e66_first_reported_obesity_f130792_0_0	E66	E Disease-liability (D->P)	-0.658758	0.319552	0.166548	Null	-0.171206	0.432083	0.953267	Null	-0.0515368	0.0171373	0.212073	Null			0.0301846	0.0708321	0.990183	Null			-0.00188178	0.0624888	0.997103	Null	-0.096332	0.0458205	0.500613	Null	0.382719	1.19047	0.919949	Null	0.00628604	0.00774589	0.985417	Null			0.0263119	0.0353853	0.984975	Null			0.00593077	0.0109767	0.95419	Null	-0.00922156	0.0130819	0.977667	Null	-0.0823318	0.0193843	0.000146159	Tier1plus	-0.127229	0.0220877	3.12165e-07	Tier1plus	0.02379	0.00814423	0.0476598	Tier1
poultry_intake_f1359_0_0|CHGB|finngen_R12_T2D	poultry_intake_f1359_0_0	Diet_Weekly	CHGB	finngen_R12_T2D	age_e11_first_reported_non_insulin_dependent_diabetes_mellitus_f130708_0_0	E11	E Disease-liability (D->P)	-0.658758	0.319552	0.166548	Null	-0.171206	0.432083	0.953267	Null	-0.0194282	0.0133053	0.870125	Null			-0.0415225	0.0499472	0.970044	Null			0.143583	0.121509	0.785511	Null	0.0999601	0.102529	0.845893	Null	0.842494	0.680793	0.590967	Null	0.00628604	0.00774589	0.985417	Null			0.0263119	0.0353853	0.984975	Null			0.00593077	0.0109767	0.95419	Null	-0.00922156	0.0130819	0.977667	Null	-0.0171377	0.0123241	0.275549	Null	-0.0767381	0.0142833	2.1763e-06	Tier1	0.0133835	0.00409273	0.0196728	Tier1
poultry_intake_f1359_0_0|CHGB|finngen_R12_T2D_WIDE	poultry_intake_f1359_0_0	Diet_Weekly	CHGB	finngen_R12_T2D_WIDE	age_e11_first_reported_non_insulin_dependent_diabetes_mellitus_f130708_0_0	E11	E Disease-liability (D->P)	-0.658758	0.319552	0.166548	Null	-0.171206	0.432083	0.953267	Null	-0.00761398	0.0244508	0.994112	Null			-0.0838699	0.0595382	0.833677	Null			0.133836	0.123946	0.809722	Null	0.118222	0.101842	0.822459	Null	1.03185	0.696048	0.482538	Null	0.00628604	0.00774589	0.985417	Null			0.0263119	0.0353853	0.984975	Null			0.00593077	0.0109767	0.95419	Null	-0.00922156	0.0130819	0.977667	Null	-0.0284034	0.0120645	0.0455664	Tier1plus	-0.0638075	0.0140438	9.86743e-05	Tier1plus	0.0115645	0.00384331	0.0381369	Tier1
snoring_f1210_0_0_No|CHGB|finngen_R12_E4_OBESITY	snoring_f1210_0_0_No	Sleep	CHGB	finngen_R12_E4_OBESITY	age_e66_first_reported_obesity_f130792_0_0	E66	E Disease-liability (D->P)	0.0602196	0.0617397	0.589676	Null	0.162752	0.0664085	0.291279	Null	-0.0515368	0.0171373	0.212073	Null			0.0301846	0.0708321	0.990183	Null			-0.00188178	0.0624888	0.997103	Null	-0.096332	0.0458205	0.500613	Null	-0.755438	0.245269	0.0362209	Tier1	0.0238438	0.0187247	0.918172	Null			0.0672934	0.0855881	0.984975	Null			0.00429778	0.0314741	0.99427	Null	-0.00211106	0.0345931	0.998415	Null	-0.0823318	0.0193843	0.000146159	Tier1plus	-0.127229	0.0220877	3.12165e-07	Tier1plus	-0.0981118	0.0177577	2.70072e-06	Tier1
snoring_f1210_0_0_No|CHGB|finngen_R12_E4_OBESITYCAL	snoring_f1210_0_0_No	Sleep	CHGB	finngen_R12_E4_OBESITYCAL	age_e66_first_reported_obesity_f130792_0_0	E66	E Disease-liability (D->P)	0.0602196	0.0617397	0.589676	Null	0.162752	0.0664085	0.291279	Null	-0.0528465	0.0231384	0.50047	Null			-1.97953e-05	0.0827127	0.999809	Null			0.0418562	0.0744722	0.935417	Null	-0.0799759	0.0734245	0.827236	Null	-0.764183	0.248066	0.0362209	Tier1	0.0238438	0.0187247	0.918172	Null			0.0672934	0.0855881	0.984975	Null			0.00429778	0.0314741	0.99427	Null	-0.00211106	0.0345931	0.998415	Null	-0.0693087	0.0235219	0.0102358	Tier1plus	-0.131883	0.024945	3.38061e-06	Tier1plus	-0.0896449	0.0191425	0.000152523	Tier1
snoring_f1210_0_0_No|CHGB|finngen_R12_T2D	snoring_f1210_0_0_No	Sleep	CHGB	finngen_R12_T2D	age_e11_first_reported_non_insulin_dependent_diabetes_mellitus_f130708_0_0	E11	E Disease-liability (D->P)	0.0602196	0.0617397	0.589676	Null	0.162752	0.0664085	0.291279	Null	-0.0194282	0.0133053	0.870125	Null			-0.0415225	0.0499472	0.970044	Null			0.143583	0.121509	0.785511	Null	0.0999601	0.102529	0.845893	Null	-0.333	0.157606	0.23357	Null	0.0238438	0.0187247	0.918172	Null			0.0672934	0.0855881	0.984975	Null			0.00429778	0.0314741	0.99427	Null	-0.00211106	0.0345931	0.998415	Null	-0.0171377	0.0123241	0.275549	Null	-0.0767381	0.0142833	2.1763e-06	Tier1	-0.0333105	0.0110196	0.0373369	Tier1
snoring_f1210_0_0_Yes|CHGB|finngen_R12_E4_OBESITY	snoring_f1210_0_0_Yes	Sleep	CHGB	finngen_R12_E4_OBESITY	age_e66_first_reported_obesity_f130792_0_0	E66	E Disease-liability (D->P)	-0.0490752	0.0619136	0.674519	Null	-0.0338381	0.0684483	0.938862	Null	-0.0515368	0.0171373	0.212073	Null			0.0301846	0.0708321	0.990183	Null			-0.00188178	0.0624888	0.997103	Null	-0.096332	0.0458205	0.500613	Null	0.50806	0.222921	0.179146	Null	-0.0224021	0.0195384	0.939773	Null			-0.0842655	0.0892567	0.982768	Null			-0.0043096	0.0298065	0.992915	Null	-0.0067559	0.0401582	0.997158	Null	-0.0823318	0.0193843	0.000146159	Tier1plus	-0.127229	0.0220877	3.12165e-07	Tier1plus	0.0953527	0.0199793	0.000104778	Tier1
snoring_f1210_0_0_Yes|CHGB|finngen_R12_E4_OBESITYCAL	snoring_f1210_0_0_Yes	Sleep	CHGB	finngen_R12_E4_OBESITYCAL	age_e66_first_reported_obesity_f130792_0_0	E66	E Disease-liability (D->P)	-0.0490752	0.0619136	0.674519	Null	-0.0338381	0.0684483	0.938862	Null	-0.0528465	0.0231384	0.50047	Null			-1.97953e-05	0.0827127	0.999809	Null			0.0418562	0.0744722	0.935417	Null	-0.0799759	0.0734245	0.827236	Null	0.501812	0.227994	0.202225	Null	-0.0224021	0.0195384	0.939773	Null			-0.0842655	0.0892567	0.982768	Null			-0.0043096	0.0298065	0.992915	Null	-0.0067559	0.0401582	0.997158	Null	-0.0693087	0.0235219	0.0102358	Tier1plus	-0.131883	0.024945	3.38061e-06	Tier1plus	0.0792756	0.0223737	0.00896215	Tier1
variation_in_diet_f1548_0_0|CHGB|finngen_R12_E4_OBESITY	variation_in_diet_f1548_0_0	Diet_Weekly	CHGB	finngen_R12_E4_OBESITY	age_e66_first_reported_obesity_f130792_0_0	E66	E Disease-liability (D->P)	-0.153936	0.196312	0.678754	Null	-0.826422	0.292035	0.176634	Null	-0.0515368	0.0171373	0.212073	Null			0.0301846	0.0708321	0.990183	Null			-0.00188178	0.0624888	0.997103	Null	-0.096332	0.0458205	0.500613	Null	2.99451	1.68149	0.358139	Null	0.00113658	0.00706407	0.999288	Null			-0.0172123	0.0322452	0.994811	Null			-0.00520969	0.00964367	0.95419	Null	0.00550351	0.0117048	0.991778	Null	-0.0823318	0.0193843	0.000146159	Tier1plus	-0.127229	0.0220877	3.12165e-07	Tier1plus	0.0376307	0.00660349	1.11939e-06	Tier1
variation_in_diet_f1548_0_0|CHGB|finngen_R12_E4_OBESITYCAL	variation_in_diet_f1548_0_0	Diet_Weekly	CHGB	finngen_R12_E4_OBESITYCAL	age_e66_first_reported_obesity_f130792_0_0	E66	E Disease-liability (D->P)	-0.153936	0.196312	0.678754	Null	-0.826422	0.292035	0.176634	Null	-0.0528465	0.0231384	0.50047	Null			-1.97953e-05	0.0827127	0.999809	Null			0.0418562	0.0744722	0.935417	Null	-0.0799759	0.0734245	0.827236	Null	3.04474	1.68387	0.345527	Null	0.00113658	0.00706407	0.999288	Null			-0.0172123	0.0322452	0.994811	Null			-0.00520969	0.00964367	0.95419	Null	0.00550351	0.0117048	0.991778	Null	-0.0693087	0.0235219	0.0102358	Tier1plus	-0.131883	0.024945	3.38061e-06	Tier1plus	0.0379671	0.00677153	1.86859e-06	Tier1
variation_in_diet_f1548_0_0|CHGB|finngen_R12_T2D	variation_in_diet_f1548_0_0	Diet_Weekly	CHGB	finngen_R12_T2D	age_e11_first_reported_non_insulin_dependent_diabetes_mellitus_f130708_0_0	E11	E Disease-liability (D->P)	-0.153936	0.196312	0.678754	Null	-0.826422	0.292035	0.176634	Null	-0.0194282	0.0133053	0.870125	Null			-0.0415225	0.0499472	0.970044	Null			0.143583	0.121509	0.785511	Null	0.0999601	0.102529	0.845893	Null	1.59003	1.10809	0.50313	Null	0.00113658	0.00706407	0.999288	Null			-0.0172123	0.0322452	0.994811	Null			-0.00520969	0.00964367	0.95419	Null	0.00550351	0.0117048	0.991778	Null	-0.0171377	0.0123241	0.275549	Null	-0.0767381	0.0142833	2.1763e-06	Tier1	0.0145454	0.00345233	0.00100303	Tier1
variation_in_diet_f1548_0_0|CHGB|finngen_R12_T2D_WIDE	variation_in_diet_f1548_0_0	Diet_Weekly	CHGB	finngen_R12_T2D_WIDE	age_e11_first_reported_non_insulin_dependent_diabetes_mellitus_f130708_0_0	E11	E Disease-liability (D->P)	-0.153936	0.196312	0.678754	Null	-0.826422	0.292035	0.176634	Null	-0.00761398	0.0244508	0.994112	Null			-0.0838699	0.0595382	0.833677	Null			0.133836	0.123946	0.809722	Null	0.118222	0.101842	0.822459	Null	1.72362	1.15624	0.479693	Null	0.00113658	0.00706407	0.999288	Null			-0.0172123	0.0322452	0.994811	Null			-0.00520969	0.00964367	0.95419	Null	0.00550351	0.0117048	0.991778	Null	-0.0284034	0.0120645	0.0455664	Tier1plus	-0.0638075	0.0140438	9.86743e-05	Tier1plus	0.0124692	0.00337152	0.00553449	Tier1
age_first_had_sexual_intercourse_f2139_0_0|CHI3L1|finngen_R12_AB1_OTHER_SEPSIS	age_first_had_sexual_intercourse_f2139_0_0	Sexual_Factors	CHI3L1	finngen_R12_AB1_OTHER_SEPSIS	age_a41_first_reported_other_septicaemia_f130070_0_0	A41	C Exposure-marker	-0.211399	0.0438141	9.18535e-05	Tier1	-0.0556005	0.0458004	0.76042	Null	-0.0180707	0.0179447	0.952129	Null			-0.0296045	0.0177058	0.69815	Null			0.0230894	0.0625551	0.953333	Null	-0.0166492	0.0365402	0.951394	Null	-0.234754	0.0752057	0.0334026	Tier1	-0.000481164	0.00394053	0.999288	Null			0.00270762	0.00325857	0.984975	Null			-0.0759578	0.102287	0.930075	Null	-0.00108866	0.0113571	0.997764	Null	0.182766	0.0718304	0.0294504	Suggestive	0.103955	0.0836258	0.500399	Null	-0.0140776	0.0324988	0.897218	Null
age_first_had_sexual_intercourse_f2139_0_0|CHI3L1|finngen_R12_AUD	age_first_had_sexual_intercourse_f2139_0_0	Sexual_Factors	CHI3L1	finngen_R12_AUD	age_f10_first_reported_mental_and_behavioural_disorders_due_to_use_of_alcohol_f130854_0_0	F10	C Exposure-marker	-0.211399	0.0438141	9.18535e-05	Tier1	-0.0556005	0.0458004	0.76042	Null	0.013041	0.0233658	0.986686	Null			0.000857048	0.0163936	0.9952	Null			-0.135608	0.0648661	0.428898	Null	0.0161946	0.0314519	0.939874	Null	-0.92822	0.0903463	3.58473e-22	Tier1	-0.000481164	0.00394053	0.999288	Null			0.00270762	0.00325857	0.984975	Null			-0.0759578	0.102287	0.930075	Null	-0.00108866	0.0113571	0.997764	Null	-0.00398022	0.0226688	0.912095	Null	0.0105071	0.0454863	0.934199	Null	-0.0575221	0.0604202	0.71895	Null
age_first_had_sexual_intercourse_f2139_0_0|CHI3L1|finngen_R12_AUD_SWEDISH	age_first_had_sexual_intercourse_f2139_0_0	Sexual_Factors	CHI3L1	finngen_R12_AUD_SWEDISH	age_f10_first_reported_mental_and_behavioural_disorders_due_to_use_of_alcohol_f130854_0_0	F10	C Exposure-marker	-0.211399	0.0438141	9.18535e-05	Tier1	-0.0556005	0.0458004	0.76042	Null	0.013962	0.0202782	0.965052	Null			-0.00673656	0.014004	0.990183	Null			-0.128049	0.0738452	0.596742	Null	0.0106645	0.0265661	0.962683	Null	-0.838	0.0741807	7.40638e-27	Tier1	-0.000481164	0.00394053	0.999288	Null			0.00270762	0.00325857	0.984975	Null			-0.0759578	0.102287	0.930075	Null	-0.00108866	0.0113571	0.997764	Null	0.0163114	0.0311123	0.717084	Null	0.0174059	0.0422873	0.880763	Null	-0.10221	0.0334034	0.0341028	Tier1
age_first_had_sexual_intercourse_f2139_0_0|CHI3L1|finngen_R12_D3_ANAEMIA_IRONDEF_NAS	age_first_had_sexual_intercourse_f2139_0_0	Sexual_Factors	CHI3L1	finngen_R12_D3_ANAEMIA_IRONDEF_NAS	age_d50_first_reported_iron_deficiency_anaemia_f130622_0_0	D50	C Exposure-marker	-0.211399	0.0438141	9.18535e-05	Tier1	-0.0556005	0.0458004	0.76042	Null	0.0168994	0.01926	0.952504	Null			-0.00208289	0.0190193	0.991831	Null			0.151052	0.0630194	0.300573	Null	0.0473733	0.0363923	0.780906	Null	-0.330882	0.082348	0.00212741	Tier1	-0.000481164	0.00394053	0.999288	Null			0.00270762	0.00325857	0.984975	Null			-0.0759578	0.102287	0.930075	Null	-0.00108866	0.0113571	0.997764	Null	0.00209398	0.0248236	0.960209	Null	0.0477502	0.0293417	0.314138	Null	-0.00498002	0.026874	0.958429	Null
age_first_had_sexual_intercourse_f2139_0_0|CHI3L1|finngen_R12_D3_ANAEMIANAS	age_first_had_sexual_intercourse_f2139_0_0	Sexual_Factors	CHI3L1	finngen_R12_D3_ANAEMIANAS	age_d64_first_reported_other_anaemias_f130648_0_0	D64	C Exposure-marker	-0.211399	0.0438141	9.18535e-05	Tier1	-0.0556005	0.0458004	0.76042	Null	0.00470117	0.0170982	0.994112	Null			-0.0171734	0.0170713	0.944472	Null			0.166099	0.0559991	0.119802	Null	0.0356872	0.0377614	0.850821	Null	-0.250719	0.0824802	0.0393839	Tier1	-0.000481164	0.00394053	0.999288	Null			0.00270762	0.00325857	0.984975	Null			-0.0759578	0.102287	0.930075	Null	-0.00108866	0.0113571	0.997764	Null	0.0713857	0.0534638	0.298276	Null	0.0532223	0.0659998	0.71548	Null	0.00713875	0.017697	0.900137	Null
age_first_had_sexual_intercourse_f2139_0_0|CHI3L1|finngen_R12_E4_OBESITY	age_first_had_sexual_intercourse_f2139_0_0	Sexual_Factors	CHI3L1	finngen_R12_E4_OBESITY	age_e66_first_reported_obesity_f130792_0_0	E66	C Exposure-marker	-0.211399	0.0438141	9.18535e-05	Tier1	-0.0556005	0.0458004	0.76042	Null	0.0145251	0.0183419	0.957119	Null			0.0102334	0.013241	0.971721	Null			0.00326539	0.0599848	0.994458	Null	0.0465443	0.0252246	0.590265	Null	-0.811106	0.0964662	1.19195e-14	Tier1	-0.000481164	0.00394053	0.999288	Null			0.00270762	0.00325857	0.984975	Null			-0.0759578	0.102287	0.930075	Null	-0.00108866	0.0113571	0.997764	Null	0.0282002	0.01639	0.161787	Null	0.00965807	0.0171827	0.819402	Null	-0.0341071	0.0133484	0.106721	Null
age_first_had_sexual_intercourse_f2139_0_0|CHI3L1|finngen_R12_E4_OBESITYCAL	age_first_had_sexual_intercourse_f2139_0_0	Sexual_Factors	CHI3L1	finngen_R12_E4_OBESITYCAL	age_e66_first_reported_obesity_f130792_0_0	E66	C Exposure-marker	-0.211399	0.0438141	9.18535e-05	Tier1	-0.0556005	0.0458004	0.76042	Null	0.0246025	0.0158334	0.833374	Null			0.0157669	0.0155148	0.942646	Null			0.0420583	0.0554838	0.886692	Null	0.0281876	0.0369398	0.88446	Null	-0.858292	0.0999442	2.68088e-15	Tier1	-0.000481164	0.00394053	0.999288	Null			0.00270762	0.00325857	0.984975	Null			-0.0759578	0.102287	0.930075	Null	-0.00108866	0.0113571	0.997764	Null	0.0368201	0.0220229	0.175653	Null	-0.00877336	0.020293	0.872073	Null	-0.0231837	0.0163341	0.498999	Null
age_first_had_sexual_intercourse_f2139_0_0|CHI3L1|finngen_R12_E4_OBESITYNAS	age_first_had_sexual_intercourse_f2139_0_0	Sexual_Factors	CHI3L1	finngen_R12_E4_OBESITYNAS	age_e66_first_reported_obesity_f130792_0_0	E66	C Exposure-marker	-0.211399	0.0438141	9.18535e-05	Tier1	-0.0556005	0.0458004	0.76042	Null	0.0204626	0.0250458	0.954528	Null			0.0192794	0.0183096	0.942646	Null			-0.0268777	0.0882934	0.961532	Null	0.111414	0.0347828	0.130092	Null	-0.920873	0.117222	9.82127e-13	Tier1	-0.000481164	0.00394053	0.999288	Null			0.00270762	0.00325857	0.984975	Null			-0.0759578	0.102287	0.930075	Null	-0.00108866	0.0113571	0.997764	Null	0.0205612	0.0183891	0.398635	Null	0.00878194	0.0188184	0.859326	Null	-0.0229642	0.0166918	0.521	Null
age_first_had_sexual_intercourse_f2139_0_0|CHI3L1|finngen_R12_I9_AF	age_first_had_sexual_intercourse_f2139_0_0	Sexual_Factors	CHI3L1	finngen_R12_I9_AF	age_i48_first_reported_atrial_fibrillation_and_flutter_f131350_0_0	I48	C Exposure-marker	-0.211399	0.0438141	9.18535e-05	Tier1	-0.0556005	0.0458004	0.76042	Null	-0.021578	0.0250782	0.952504	Null			0.00892445	0.0208678	0.990183	Null			-0.00379522	0.075042	0.995387	Null	-0.0311686	0.0313805	0.842661	Null	-0.450594	0.0890456	2.74359e-05	Tier1	-0.000481164	0.00394053	0.999288	Null			0.00270762	0.00325857	0.984975	Null			-0.0759578	0.102287	0.930075	Null	-0.00108866	0.0113571	0.997764	Null	-0.00804252	0.0116486	0.62347	Null	-1.07304e-05	0.0104442	0.999629	Null	-0.00256059	0.00443203	0.858136	Null
age_first_had_sexual_intercourse_f2139_0_0|CHI3L1|finngen_R12_I9_HEARTFAIL	age_first_had_sexual_intercourse_f2139_0_0	Sexual_Factors	CHI3L1	finngen_R12_I9_HEARTFAIL	age_i50_first_reported_heart_failure_f131354_0_0	I50	C Exposure-marker	-0.211399	0.0438141	9.18535e-05	Tier1	-0.0556005	0.0458004	0.76042	Null							-0.0180388	0.01472	0.899239	Null			-0.00703779	0.0463856	0.98085	Null	0.0140776	0.0247623	0.927023	Null	-0.285758	0.0662851	0.000701392	Tier1	-0.000481164	0.00394053	0.999288	Null			0.00270762	0.00325857	0.984975	Null			-0.0759578	0.102287	0.930075	Null	-0.00108866	0.0113571	0.997764	Null	0.0321026	0.0364029	0.5183	Null	-0.0160215	0.0424843	0.892722	Null	-0.00135393	0.0188525	0.981525	Null
age_first_had_sexual_intercourse_f2139_0_0|CHI3L1|finngen_R12_I9_HEARTFAIL_AND_OVERWEIGHT	age_first_had_sexual_intercourse_f2139_0_0	Sexual_Factors	CHI3L1	finngen_R12_I9_HEARTFAIL_AND_OVERWEIGHT	age_i50_first_reported_heart_failure_f131354_0_0	I50	C Exposure-marker	-0.211399	0.0438141	9.18535e-05	Tier1	-0.0556005	0.0458004	0.76042	Null	-0.0239078	0.0177947	0.897766	Null			-0.0156061	0.0169239	0.94615	Null			0.0313083	0.0765041	0.947066	Null	-0.0122544	0.0324157	0.965191	Null	-0.304815	0.0772212	0.00277354	Tier1	-0.000481164	0.00394053	0.999288	Null			0.00270762	0.00325857	0.984975	Null			-0.0759578	0.102287	0.930075	Null	-0.00108866	0.0113571	0.997764	Null	0.000969118	0.0358277	0.986826	Null	-0.0455541	0.0430217	0.588029	Null	-0.00296305	0.0199194	0.965057	Null
age_first_had_sexual_intercourse_f2139_0_0|CHI3L1|finngen_R12_I9_HYPTENSESS	age_first_had_sexual_intercourse_f2139_0_0	Sexual_Factors	CHI3L1	finngen_R12_I9_HYPTENSESS	age_i10_first_reported_essential_primary_hypertension_f131286_0_0	I10	C Exposure-marker	-0.211399	0.0438141	9.18535e-05	Tier1	-0.0556005	0.0458004	0.76042	Null	-0.0114193	0.0132632	0.952504	Null			-0.000499196	0.00907016	0.9952	Null			-0.0117825	0.077618	0.98085	Null	-0.0175354	0.0225773	0.882439	Null	-0.356559	0.0647281	3.12872e-06	Tier1	-0.000481164	0.00394053	0.999288	Null			0.00270762	0.00325857	0.984975	Null			-0.0759578	0.102287	0.930075	Null	-0.00108866	0.0113571	0.997764	Null	0.0128785	0.014114	0.502636	Null	0.0267783	0.013744	0.192105	Null	-0.0134598	0.00734945	0.324396	Null
age_first_had_sexual_intercourse_f2139_0_0|CHI3L1|finngen_R12_J10_PNEUMONIA	age_first_had_sexual_intercourse_f2139_0_0	Sexual_Factors	CHI3L1	finngen_R12_J10_PNEUMONIA	age_j18_first_reported_pneumonia_organism_unspecified_f131456_0_0	J18	C Exposure-marker	-0.211399	0.0438141	9.18535e-05	Tier1	-0.0556005	0.0458004	0.76042	Null	-0.011766	0.0128491	0.952504	Null			-0.0184861	0.00897651	0.524689	Null			0.000228989	0.0681116	0.998421	Null	0.0084856	0.0185825	0.951394	Null	-0.240713	0.0394914	1.29137e-07	Tier1	-0.000481164	0.00394053	0.999288	Null			0.00270762	0.00325857	0.984975	Null			-0.0759578	0.102287	0.930075	Null	-0.00108866	0.0113571	0.997764	Null	-0.198334	0.239528	0.548904	Null	-0.0758399	0.0721681	0.592726	Null	0.0189584	0.0462495	0.898116	Null
age_first_had_sexual_intercourse_f2139_0_0|CHI3L1|finngen_R12_K11_DISLIVOTH	age_first_had_sexual_intercourse_f2139_0_0	Sexual_Factors	CHI3L1	finngen_R12_K11_DISLIVOTH	age_k76_first_reported_other_diseases_of_liver_f131670_0_0	K76	C Exposure-marker	-0.211399	0.0438141	9.18535e-05	Tier1	-0.0556005	0.0458004	0.76042	Null	-0.0478908	0.0269688	0.75039	Null			0.00977631	0.0361853	0.990183	Null			0.324503	0.188088	0.599657	Null	0.0673068	0.0508661	0.774068	Null	-0.40549	0.111989	0.00815008	Tier1	-0.000481164	0.00394053	0.999288	Null			0.00270762	0.00325857	0.984975	Null			-0.0759578	0.102287	0.930075	Null	-0.00108866	0.0113571	0.997764	Null	0.0504134	0.0280076	0.14062	Null	0.0282667	0.0258209	0.572444	Null	-0.00549417	0.0125515	0.897218	Null
age_first_had_sexual_intercourse_f2139_0_0|CHI3L1|finngen_R12_M13_GOUT	age_first_had_sexual_intercourse_f2139_0_0	Sexual_Factors	CHI3L1	finngen_R12_M13_GOUT	age_m10_first_reported_gout_f131858_0_0	M10	C Exposure-marker	-0.211399	0.0438141	9.18535e-05	Tier1	-0.0556005	0.0458004	0.76042	Null	-0.0130587	0.0215984	0.979788	Null			-0.0330437	0.0231739	0.829546	Null			0.12314	0.257388	0.940682	Null	-0.0234804	0.0443798	0.937505	Null	-0.570241	0.0923251	8.49021e-08	Tier1	-0.000481164	0.00394053	0.999288	Null			0.00270762	0.00325857	0.984975	Null			-0.0759578	0.102287	0.930075	Null	-0.00108866	0.0113571	0.997764	Null	0.0183552	0.0257668	0.610786	Null	0.0169685	0.0150893	0.55974	Null	0.0011292	0.00615765	0.959034	Null
age_first_had_sexual_intercourse_f2139_0_0|CHI3L1|finngen_R12_T2D	age_first_had_sexual_intercourse_f2139_0_0	Sexual_Factors	CHI3L1	finngen_R12_T2D	age_e11_first_reported_non_insulin_dependent_diabetes_mellitus_f130708_0_0	E11	C Exposure-marker	-0.211399	0.0438141	9.18535e-05	Tier1	-0.0556005	0.0458004	0.76042	Null	-0.0144799	0.00940014	0.836761	Null			-0.00457725	0.0139364	0.990183	Null			-0.0583934	0.138703	0.947066	Null	0.0127965	0.0176793	0.894804	Null	-0.344761	0.0704401	6.02674e-05	Tier1	-0.000481164	0.00394053	0.999288	Null			0.00270762	0.00325857	0.984975	Null			-0.0759578	0.102287	0.930075	Null	-0.00108866	0.0113571	0.997764	Null	0.0157864	0.0130701	0.354904	Null	0.00864152	0.0108985	0.721636	Null	-0.0135732	0.00588405	0.169447	Null
age_first_had_sexual_intercourse_f2139_0_0|CHI3L1|finngen_R12_T2D_WIDE	age_first_had_sexual_intercourse_f2139_0_0	Sexual_Factors	CHI3L1	finngen_R12_T2D_WIDE	age_e11_first_reported_non_insulin_dependent_diabetes_mellitus_f130708_0_0	E11	C Exposure-marker	-0.211399	0.0438141	9.18535e-05	Tier1	-0.0556005	0.0458004	0.76042	Null	-0.0203638	0.01121	0.721854	Null			0.00545442	0.0180768	0.990183	Null			-0.0308006	0.132159	0.9724	Null	0.0120122	0.0233874	0.940052	Null	-0.432064	0.077406	2.23243e-06	Tier1	-0.000481164	0.00394053	0.999288	Null			0.00270762	0.00325857	0.984975	Null			-0.0759578	0.102287	0.930075	Null	-0.00108866	0.0113571	0.997764	Null	0.0193799	0.0123739	0.210107	Null	0.00243322	0.0108698	0.936715	Null	-0.0133457	0.00573552	0.163112	Null
pack_years_of_smoking_f20161_0_0|CHI3L1|finngen_R12_AB1_OTHER_SEPSIS	pack_years_of_smoking_f20161_0_0	Smoking	CHI3L1	finngen_R12_AB1_OTHER_SEPSIS	age_a41_first_reported_other_septicaemia_f130070_0_0	A41	C Exposure-marker	0.257388	0.075054	0.00882822	Tier1	0.0865384	0.0722737	0.761908	Null	-0.0180707	0.0179447	0.952129	Null			-0.0296045	0.0177058	0.69815	Null			0.0230894	0.0625551	0.953333	Null	-0.0166492	0.0365402	0.951394	Null	0.474962	0.106441	0.000397456	Tier1	0.00175013	0.00282858	0.998501	Null			0.00207835	0.00305576	0.988996	Null			0.0414489	0.0626797	0.938898	Null	0.00304436	0.00739738	0.993412	Null	0.182766	0.0718304	0.0294504	Suggestive	0.103955	0.0836258	0.500399	Null	-0.0389097	0.0240128	0.415343	Null
pack_years_of_smoking_f20161_0_0|CHI3L1|finngen_R12_AUD	pack_years_of_smoking_f20161_0_0	Smoking	CHI3L1	finngen_R12_AUD	age_f10_first_reported_mental_and_behavioural_disorders_due_to_use_of_alcohol_f130854_0_0	F10	C Exposure-marker	0.257388	0.075054	0.00882822	Tier1	0.0865384	0.0722737	0.761908	Null	0.013041	0.0233658	0.986686	Null			0.000857048	0.0163936	0.9952	Null			-0.135608	0.0648661	0.428898	Null	0.0161946	0.0314519	0.939874	Null	1.4404	0.137805	6.4747e-23	Tier1	0.00175013	0.00282858	0.998501	Null			0.00207835	0.00305576	0.988996	Null			0.0414489	0.0626797	0.938898	Null	0.00304436	0.00739738	0.993412	Null	-0.00398022	0.0226688	0.912095	Null	0.0105071	0.0454863	0.934199	Null	0.0115634	0.0780178	0.96517	Null
pack_years_of_smoking_f20161_0_0|CHI3L1|finngen_R12_AUD_SWEDISH	pack_years_of_smoking_f20161_0_0	Smoking	CHI3L1	finngen_R12_AUD_SWEDISH	age_f10_first_reported_mental_and_behavioural_disorders_due_to_use_of_alcohol_f130854_0_0	F10	C Exposure-marker	0.257388	0.075054	0.00882822	Tier1	0.0865384	0.0722737	0.761908	Null	0.013962	0.0202782	0.965052	Null			-0.00673656	0.014004	0.990183	Null			-0.128049	0.0738452	0.596742	Null	0.0106645	0.0265661	0.962683	Null	1.36056	0.119445	2.81291e-27	Tier1	0.00175013	0.00282858	0.998501	Null			0.00207835	0.00305576	0.988996	Null			0.0414489	0.0626797	0.938898	Null	0.00304436	0.00739738	0.993412	Null	0.0163114	0.0311123	0.717084	Null	0.0174059	0.0422873	0.880763	Null	0.0152878	0.0240145	0.835566	Null
pack_years_of_smoking_f20161_0_0|CHI3L1|finngen_R12_E4_OBESITY	pack_years_of_smoking_f20161_0_0	Smoking	CHI3L1	finngen_R12_E4_OBESITY	age_e66_first_reported_obesity_f130792_0_0	E66	C Exposure-marker	0.257388	0.075054	0.00882822	Tier1	0.0865384	0.0722737	0.761908	Null	0.0145251	0.0183419	0.957119	Null			0.0102334	0.013241	0.971721	Null			0.00326539	0.0599848	0.994458	Null	0.0465443	0.0252246	0.590265	Null	0.92956	0.168758	3.12872e-06	Tier1	0.00175013	0.00282858	0.998501	Null			0.00207835	0.00305576	0.988996	Null			0.0414489	0.0626797	0.938898	Null	0.00304436	0.00739738	0.993412	Null	0.0282002	0.01639	0.161787	Null	0.00965807	0.0171827	0.819402	Null	0.0390864	0.00949617	0.00148045	Tier1
pack_years_of_smoking_f20161_0_0|CHI3L1|finngen_R12_E4_OBESITYCAL	pack_years_of_smoking_f20161_0_0	Smoking	CHI3L1	finngen_R12_E4_OBESITYCAL	age_e66_first_reported_obesity_f130792_0_0	E66	C Exposure-marker	0.257388	0.075054	0.00882822	Tier1	0.0865384	0.0722737	0.761908	Null	0.0246025	0.0158334	0.833374	Null			0.0157669	0.0155148	0.942646	Null			0.0420583	0.0554838	0.886692	Null	0.0281876	0.0369398	0.88446	Null	0.926717	0.171913	5.45624e-06	Tier1	0.00175013	0.00282858	0.998501	Null			0.00207835	0.00305576	0.988996	Null			0.0414489	0.0626797	0.938898	Null	0.00304436	0.00739738	0.993412	Null	0.0368201	0.0220229	0.175653	Null	-0.00877336	0.020293	0.872073	Null	0.0464863	0.0114842	0.00180616	Tier1
pack_years_of_smoking_f20161_0_0|CHI3L1|finngen_R12_E4_OBESITYNAS	pack_years_of_smoking_f20161_0_0	Smoking	CHI3L1	finngen_R12_E4_OBESITYNAS	age_e66_first_reported_obesity_f130792_0_0	E66	C Exposure-marker	0.257388	0.075054	0.00882822	Tier1	0.0865384	0.0722737	0.761908	Null	0.0204626	0.0250458	0.954528	Null			0.0192794	0.0183096	0.942646	Null			-0.0268777	0.0882934	0.961532	Null	0.111414	0.0347828	0.130092	Null	1.1053	0.207526	7.4785e-06	Tier1	0.00175013	0.00282858	0.998501	Null			0.00207835	0.00305576	0.988996	Null			0.0414489	0.0626797	0.938898	Null	0.00304436	0.00739738	0.993412	Null	0.0205612	0.0183891	0.398635	Null	0.00878194	0.0188184	0.859326	Null	0.0431474	0.011603	0.00520655	Tier1
pack_years_of_smoking_f20161_0_0|CHI3L1|finngen_R12_I9_AF	pack_years_of_smoking_f20161_0_0	Smoking	CHI3L1	finngen_R12_I9_AF	age_i48_first_reported_atrial_fibrillation_and_flutter_f131350_0_0	I48	C Exposure-marker	0.257388	0.075054	0.00882822	Tier1	0.0865384	0.0722737	0.761908	Null	-0.021578	0.0250782	0.952504	Null			0.00892445	0.0208678	0.990183	Null			-0.00379522	0.075042	0.995387	Null	-0.0311686	0.0313805	0.842661	Null	0.68309	0.149523	0.000254518	Tier1	0.00175013	0.00282858	0.998501	Null			0.00207835	0.00305576	0.988996	Null			0.0414489	0.0626797	0.938898	Null	0.00304436	0.00739738	0.993412	Null	-0.00804252	0.0116486	0.62347	Null	-1.07304e-05	0.0104442	0.999629	Null	0.00404198	0.00315677	0.571034	Null
pack_years_of_smoking_f20161_0_0|CHI3L1|finngen_R12_I9_HEARTFAIL	pack_years_of_smoking_f20161_0_0	Smoking	CHI3L1	finngen_R12_I9_HEARTFAIL	age_i50_first_reported_heart_failure_f131354_0_0	I50	C Exposure-marker	0.257388	0.075054	0.00882822	Tier1	0.0865384	0.0722737	0.761908	Null							-0.0180388	0.01472	0.899239	Null			-0.00703779	0.0463856	0.98085	Null	0.0140776	0.0247623	0.927023	Null	0.450014	0.111991	0.00212741	Tier1	0.00175013	0.00282858	0.998501	Null			0.00207835	0.00305576	0.988996	Null			0.0414489	0.0626797	0.938898	Null	0.00304436	0.00739738	0.993412	Null	0.0321026	0.0364029	0.5183	Null	-0.0160215	0.0424843	0.892722	Null	0.00296243	0.0121913	0.942935	Null
pack_years_of_smoking_f20161_0_0|CHI3L1|finngen_R12_I9_HEARTFAIL_AND_HYPERTCARDIOM	pack_years_of_smoking_f20161_0_0	Smoking	CHI3L1	finngen_R12_I9_HEARTFAIL_AND_HYPERTCARDIOM	age_i50_first_reported_heart_failure_f131354_0_0	I50	C Exposure-marker	0.257388	0.075054	0.00882822	Tier1	0.0865384	0.0722737	0.761908	Null	-0.0309176	0.0965652	0.994112	Null			0.195184	0.1252	0.760553	Null			-0.57586	0.421372	0.733171	Null	0.151174	0.181934	0.870606	Null	1.86568	0.584472	0.0279373	Tier1	0.00175013	0.00282858	0.998501	Null			0.00207835	0.00305576	0.988996	Null			0.0414489	0.0626797	0.938898	Null	0.00304436	0.00739738	0.993412	Null	-0.0103189	0.0137326	0.588885	Null	0.00268627	0.012129	0.937673	Null	0.00884362	0.0040299	0.191384	Null
pack_years_of_smoking_f20161_0_0|CHI3L1|finngen_R12_I9_HEARTFAIL_AND_OVERWEIGHT	pack_years_of_smoking_f20161_0_0	Smoking	CHI3L1	finngen_R12_I9_HEARTFAIL_AND_OVERWEIGHT	age_i50_first_reported_heart_failure_f131354_0_0	I50	C Exposure-marker	0.257388	0.075054	0.00882822	Tier1	0.0865384	0.0722737	0.761908	Null	-0.0239078	0.0177947	0.897766	Null			-0.0156061	0.0169239	0.94615	Null			0.0313083	0.0765041	0.947066	Null	-0.0122544	0.0324157	0.965191	Null	0.415692	0.130767	0.0288219	Tier1	0.00175013	0.00282858	0.998501	Null			0.00207835	0.00305576	0.988996	Null			0.0414489	0.0626797	0.938898	Null	0.00304436	0.00739738	0.993412	Null	0.000969118	0.0358277	0.986826	Null	-0.0455541	0.0430217	0.588029	Null	0.00161467	0.0134137	0.97192	Null
pack_years_of_smoking_f20161_0_0|CHI3L1|finngen_R12_I9_HYPTENSESS	pack_years_of_smoking_f20161_0_0	Smoking	CHI3L1	finngen_R12_I9_HYPTENSESS	age_i10_first_reported_essential_primary_hypertension_f131286_0_0	I10	C Exposure-marker	0.257388	0.075054	0.00882822	Tier1	0.0865384	0.0722737	0.761908	Null	-0.0114193	0.0132632	0.952504	Null			-0.000499196	0.00907016	0.9952	Null			-0.0117825	0.077618	0.98085	Null	-0.0175354	0.0225773	0.882439	Null	0.435363	0.112184	0.0034743	Tier1	0.00175013	0.00282858	0.998501	Null			0.00207835	0.00305576	0.988996	Null			0.0414489	0.0626797	0.938898	Null	0.00304436	0.00739738	0.993412	Null	0.0128785	0.014114	0.502636	Null	0.0267783	0.013744	0.192105	Null	0.00672068	0.00502253	0.540693	Null
pack_years_of_smoking_f20161_0_0|CHI3L1|finngen_R12_J10_PLEUREFFUSION	pack_years_of_smoking_f20161_0_0	Smoking	CHI3L1	finngen_R12_J10_PLEUREFFUSION	age_j90_first_reported_pleural_effusion_not_elsewhere_classified_f131534_0_0	J90	C Exposure-marker	0.257388	0.075054	0.00882822	Tier1	0.0865384	0.0722737	0.761908	Null	-0.0923084	0.0291672	0.169621	Null			-0.0273112	0.0291319	0.944798	Null			-0.111794	0.110631	0.826534	Null	0.0622675	0.0558214	0.827236	Null	1.04615	0.184631	1.52713e-06	Tier1	0.00175013	0.00282858	0.998501	Null			0.00207835	0.00305576	0.988996	Null			0.0414489	0.0626797	0.938898	Null	0.00304436	0.00739738	0.993412	Null
pack_years_of_smoking_f20161_0_0|CHI3L1|finngen_R12_J10_PNEUMONIA	pack_years_of_smoking_f20161_0_0	Smoking	CHI3L1	finngen_R12_J10_PNEUMONIA	age_j18_first_reported_pneumonia_organism_unspecified_f131456_0_0	J18	C Exposure-marker	0.257388	0.075054	0.00882822	Tier1	0.0865384	0.0722737	0.761908	Null	-0.011766	0.0128491	0.952504	Null			-0.0184861	0.00897651	0.524689	Null			0.000228989	0.0681116	0.998421	Null	0.0084856	0.0185825	0.951394	Null	0.534027	0.0756777	3.71212e-10	Tier1	0.00175013	0.00282858	0.998501	Null			0.00207835	0.00305576	0.988996	Null			0.0414489	0.0626797	0.938898	Null	0.00304436	0.00739738	0.993412	Null	-0.198334	0.239528	0.548904	Null	-0.0758399	0.0721681	0.592726	Null	0.115001	0.128479	0.739192	Null
pack_years_of_smoking_f20161_0_0|CHI3L1|finngen_R12_K11_DISLIVOTH	pack_years_of_smoking_f20161_0_0	Smoking	CHI3L1	finngen_R12_K11_DISLIVOTH	age_k76_first_reported_other_diseases_of_liver_f131670_0_0	K76	C Exposure-marker	0.257388	0.075054	0.00882822	Tier1	0.0865384	0.0722737	0.761908	Null	-0.0478908	0.0269688	0.75039	Null			0.00977631	0.0361853	0.990183	Null			0.324503	0.188088	0.599657	Null	0.0673068	0.0508661	0.774068	Null	0.649394	0.160085	0.0018553	Tier1	0.00175013	0.00282858	0.998501	Null			0.00207835	0.00305576	0.988996	Null			0.0414489	0.0626797	0.938898	Null	0.00304436	0.00739738	0.993412	Null	0.0504134	0.0280076	0.14062	Null	0.0282667	0.0258209	0.572444	Null	-0.00416893	0.00971889	0.897869	Null
pack_years_of_smoking_f20161_0_0|CHI3L1|finngen_R12_T2D_WIDE	pack_years_of_smoking_f20161_0_0	Smoking	CHI3L1	finngen_R12_T2D_WIDE	age_e11_first_reported_non_insulin_dependent_diabetes_mellitus_f130708_0_0	E11	C Exposure-marker	0.257388	0.075054	0.00882822	Tier1	0.0865384	0.0722737	0.761908	Null	-0.0203638	0.01121	0.721854	Null			0.00545442	0.0180768	0.990183	Null			-0.0308006	0.132159	0.9724	Null	0.0120122	0.0233874	0.940052	Null	0.424169	0.128873	0.0211768	Tier1	0.00175013	0.00282858	0.998501	Null			0.00207835	0.00305576	0.988996	Null			0.0414489	0.0626797	0.938898	Null	0.00304436	0.00739738	0.993412	Null	0.0193799	0.0123739	0.210107	Null	0.00243322	0.0108698	0.936715	Null	0.00830186	0.0043344	0.290034	Null
time_spent_watching_television_tv_f1070_0_0|CHI3L1|finngen_R12_AUD	time_spent_watching_television_tv_f1070_0_0	Exercise_Freq	CHI3L1	finngen_R12_AUD	age_f10_first_reported_mental_and_behavioural_disorders_due_to_use_of_alcohol_f130854_0_0	F10	C Exposure-marker	0.19076	0.0470017	0.00139386	Tier1	0.0105109	0.0503318	0.970437	Null	0.013041	0.0233658	0.986686	Null			0.000857048	0.0163936	0.9952	Null			-0.135608	0.0648661	0.428898	Null	0.0161946	0.0314519	0.939874	Null	0.483006	0.100374	8.8324e-05	Tier1	-0.00316769	0.00450864	0.99434	Null			-0.0037669	0.00339891	0.964417	Null			0.0287092	0.0551844	0.95541	Null	0.00751529	0.00945791	0.967214	Null	-0.00398022	0.0226688	0.912095	Null	0.0105071	0.0454863	0.934199	Null	0.0746504	0.0360522	0.235506	Null
time_spent_watching_television_tv_f1070_0_0|CHI3L1|finngen_R12_AUD_SWEDISH	time_spent_watching_television_tv_f1070_0_0	Exercise_Freq	CHI3L1	finngen_R12_AUD_SWEDISH	age_f10_first_reported_mental_and_behavioural_disorders_due_to_use_of_alcohol_f130854_0_0	F10	C Exposure-marker	0.19076	0.0470017	0.00139386	Tier1	0.0105109	0.0503318	0.970437	Null	0.013962	0.0202782	0.965052	Null			-0.00673656	0.014004	0.990183	Null			-0.128049	0.0738452	0.596742	Null	0.0106645	0.0265661	0.962683	Null	0.404332	0.0933271	0.000662934	Tier1	-0.00316769	0.00450864	0.99434	Null			-0.0037669	0.00339891	0.964417	Null			0.0287092	0.0551844	0.95541	Null	0.00751529	0.00945791	0.967214	Null	0.0163114	0.0311123	0.717084	Null	0.0174059	0.0422873	0.880763	Null	0.0416007	0.0227927	0.327798	Null
time_spent_watching_television_tv_f1070_0_0|CHI3L1|finngen_R12_E4_OBESITY	time_spent_watching_television_tv_f1070_0_0	Exercise_Freq	CHI3L1	finngen_R12_E4_OBESITY	age_e66_first_reported_obesity_f130792_0_0	E66	C Exposure-marker	0.19076	0.0470017	0.00139386	Tier1	0.0105109	0.0503318	0.970437	Null	0.0145251	0.0183419	0.957119	Null			0.0102334	0.013241	0.971721	Null			0.00326539	0.0599848	0.994458	Null	0.0465443	0.0252246	0.590265	Null	0.659772	0.109271	1.8062e-07	Tier1	-0.00316769	0.00450864	0.99434	Null			-0.0037669	0.00339891	0.964417	Null			0.0287092	0.0551844	0.95541	Null	0.00751529	0.00945791	0.967214	Null	0.0282002	0.01639	0.161787	Null	0.00965807	0.0171827	0.819402	Null	0.0398402	0.0103295	0.00347154	Tier1
time_spent_watching_television_tv_f1070_0_0|CHI3L1|finngen_R12_E4_OBESITYCAL	time_spent_watching_television_tv_f1070_0_0	Exercise_Freq	CHI3L1	finngen_R12_E4_OBESITYCAL	age_e66_first_reported_obesity_f130792_0_0	E66	C Exposure-marker	0.19076	0.0470017	0.00139386	Tier1	0.0105109	0.0503318	0.970437	Null	0.0246025	0.0158334	0.833374	Null			0.0157669	0.0155148	0.942646	Null			0.0420583	0.0554838	0.886692	Null	0.0281876	0.0369398	0.88446	Null	0.782951	0.114433	1.41579e-09	Tier1	-0.00316769	0.00450864	0.99434	Null			-0.0037669	0.00339891	0.964417	Null			0.0287092	0.0551844	0.95541	Null	0.00751529	0.00945791	0.967214	Null	0.0368201	0.0220229	0.175653	Null	-0.00877336	0.020293	0.872073	Null	0.0248395	0.0119624	0.234055	Null
time_spent_watching_television_tv_f1070_0_0|CHI3L1|finngen_R12_E4_OBESITYNAS	time_spent_watching_television_tv_f1070_0_0	Exercise_Freq	CHI3L1	finngen_R12_E4_OBESITYNAS	age_e66_first_reported_obesity_f130792_0_0	E66	C Exposure-marker	0.19076	0.0470017	0.00139386	Tier1	0.0105109	0.0503318	0.970437	Null	0.0204626	0.0250458	0.954528	Null			0.0192794	0.0183096	0.942646	Null			-0.0268777	0.0882934	0.961532	Null	0.111414	0.0347828	0.130092	Null	0.59303	0.134248	0.000476562	Tier1	-0.00316769	0.00450864	0.99434	Null			-0.0037669	0.00339891	0.964417	Null			0.0287092	0.0551844	0.95541	Null	0.00751529	0.00945791	0.967214	Null	0.0205612	0.0183891	0.398635	Null	0.00878194	0.0188184	0.859326	Null	0.0237813	0.0134057	0.346861	Null
time_spent_watching_television_tv_f1070_0_0|CHI3L1|finngen_R12_I9_HEARTFAIL	time_spent_watching_television_tv_f1070_0_0	Exercise_Freq	CHI3L1	finngen_R12_I9_HEARTFAIL	age_i50_first_reported_heart_failure_f131354_0_0	I50	C Exposure-marker	0.19076	0.0470017	0.00139386	Tier1	0.0105109	0.0503318	0.970437	Null							-0.0180388	0.01472	0.899239	Null			-0.00703779	0.0463856	0.98085	Null	0.0140776	0.0247623	0.927023	Null	0.282985	0.0744381	0.00457256	Tier1	-0.00316769	0.00450864	0.99434	Null			-0.0037669	0.00339891	0.964417	Null			0.0287092	0.0551844	0.95541	Null	0.00751529	0.00945791	0.967214	Null	0.0321026	0.0364029	0.5183	Null	-0.0160215	0.0424843	0.892722	Null	-0.00012513	0.0175237	0.998284	Null
time_spent_watching_television_tv_f1070_0_0|CHI3L1|finngen_R12_I9_HEARTFAIL_AND_CHD	time_spent_watching_television_tv_f1070_0_0	Exercise_Freq	CHI3L1	finngen_R12_I9_HEARTFAIL_AND_CHD	age_i50_first_reported_heart_failure_f131354_0_0	I50	C Exposure-marker	0.19076	0.0470017	0.00139386	Tier1	0.0105109	0.0503318	0.970437	Null							-0.0391427	0.0233399	0.69815	Null			0.120683	0.11102	0.809722	Null	-0.007222	0.0400632	0.984616	Null	0.321194	0.0878083	0.00738664	Tier1	-0.00316769	0.00450864	0.99434	Null			-0.0037669	0.00339891	0.964417	Null			0.0287092	0.0551844	0.95541	Null	0.00751529	0.00945791	0.967214	Null	-0.0214007	0.0171943	0.338903	Null	-0.0163146	0.0210815	0.732433	Null	-0.00594791	0.00711936	0.760479	Null
time_spent_watching_television_tv_f1070_0_0|CHI3L1|finngen_R12_I9_HYPTENSESS	time_spent_watching_television_tv_f1070_0_0	Exercise_Freq	CHI3L1	finngen_R12_I9_HYPTENSESS	age_i10_first_reported_essential_primary_hypertension_f131286_0_0	I10	C Exposure-marker	0.19076	0.0470017	0.00139386	Tier1	0.0105109	0.0503318	0.970437	Null	-0.0114193	0.0132632	0.952504	Null			-0.000499196	0.00907016	0.9952	Null			-0.0117825	0.077618	0.98085	Null	-0.0175354	0.0225773	0.882439	Null	0.366705	0.0690826	8.13674e-06	Tier1	-0.00316769	0.00450864	0.99434	Null			-0.0037669	0.00339891	0.964417	Null			0.0287092	0.0551844	0.95541	Null	0.00751529	0.00945791	0.967214	Null	0.0128785	0.014114	0.502636	Null	0.0267783	0.013744	0.192105	Null	0.0200012	0.00776348	0.102579	Null
time_spent_watching_television_tv_f1070_0_0|CHI3L1|finngen_R12_M13_GOUT	time_spent_watching_television_tv_f1070_0_0	Exercise_Freq	CHI3L1	finngen_R12_M13_GOUT	age_m10_first_reported_gout_f131858_0_0	M10	C Exposure-marker	0.19076	0.0470017	0.00139386	Tier1	0.0105109	0.0503318	0.970437	Null	-0.0130587	0.0215984	0.979788	Null			-0.0330437	0.0231739	0.829546	Null			0.12314	0.257388	0.940682	Null	-0.0234804	0.0443798	0.937505	Null	0.374238	0.113407	0.020678	Tier1	-0.00316769	0.00450864	0.99434	Null			-0.0037669	0.00339891	0.964417	Null			0.0287092	0.0551844	0.95541	Null	0.00751529	0.00945791	0.967214	Null	0.0183552	0.0257668	0.610786	Null	0.0169685	0.0150893	0.55974	Null	-0.00333416	0.0054071	0.840998	Null
time_spent_watching_television_tv_f1070_0_0|CHI3L1|finngen_R12_N14_CHRONKIDNEYDIS	time_spent_watching_television_tv_f1070_0_0	Exercise_Freq	CHI3L1	finngen_R12_N14_CHRONKIDNEYDIS	age_n18_first_reported_chronic_renal_failure_f132032_0_0	N18	C Exposure-marker	0.19076	0.0470017	0.00139386	Tier1	0.0105109	0.0503318	0.970437	Null	0.0062656	0.0226302	0.994112	Null			-0.0521734	0.0219573	0.43747	Null			0.0133149	0.104408	0.984287	Null	-0.0223277	0.0431817	0.939873	Null	0.294417	0.098194	0.0438148	Tier1	-0.00316769	0.00450864	0.99434	Null			-0.0037669	0.00339891	0.964417	Null			0.0287092	0.0551844	0.95541	Null	0.00751529	0.00945791	0.967214	Null	0.0894027	0.0425818	0.0792895	Null	0.0367609	0.0293453	0.495404	Null	0.0281599	0.0142318	0.270202	Null
time_spent_watching_television_tv_f1070_0_0|CHI3L1|finngen_R12_T2D	time_spent_watching_television_tv_f1070_0_0	Exercise_Freq	CHI3L1	finngen_R12_T2D	age_e11_first_reported_non_insulin_dependent_diabetes_mellitus_f130708_0_0	E11	C Exposure-marker	0.19076	0.0470017	0.00139386	Tier1	0.0105109	0.0503318	0.970437	Null	-0.0144799	0.00940014	0.836761	Null			-0.00457725	0.0139364	0.990183	Null			-0.0583934	0.138703	0.947066	Null	0.0127965	0.0176793	0.894804	Null	0.512343	0.0891709	9.96196e-07	Tier1	-0.00316769	0.00450864	0.99434	Null			-0.0037669	0.00339891	0.964417	Null			0.0287092	0.0551844	0.95541	Null	0.00751529	0.00945791	0.967214	Null	0.0157864	0.0130701	0.354904	Null	0.00864152	0.0108985	0.721636	Null	0.0144031	0.00607835	0.152788	Null
time_spent_watching_television_tv_f1070_0_0|CHI3L1|finngen_R12_T2D_WIDE	time_spent_watching_television_tv_f1070_0_0	Exercise_Freq	CHI3L1	finngen_R12_T2D_WIDE	age_e11_first_reported_non_insulin_dependent_diabetes_mellitus_f130708_0_0	E11	C Exposure-marker	0.19076	0.0470017	0.00139386	Tier1	0.0105109	0.0503318	0.970437	Null	-0.0203638	0.01121	0.721854	Null			0.00545442	0.0180768	0.990183	Null			-0.0308006	0.132159	0.9724	Null	0.0120122	0.0233874	0.940052	Null	0.550944	0.0956323	9.2775e-07	Tier1	-0.00316769	0.00450864	0.99434	Null			-0.0037669	0.00339891	0.964417	Null			0.0287092	0.0551844	0.95541	Null	0.00751529	0.00945791	0.967214	Null	0.0193799	0.0123739	0.210107	Null	0.00243322	0.0108698	0.936715	Null	0.0138182	0.0059156	0.161391	Null
pack_years_of_smoking_f20161_0_0|CHRDL1|finngen_R12_I9_AF	pack_years_of_smoking_f20161_0_0	Smoking	CHRDL1	finngen_R12_I9_AF	age_i48_first_reported_atrial_fibrillation_and_flutter_f131350_0_0	I48	C Exposure-marker	0.197491	0.0725799	0.0483528	Tier1	0.0202263	0.0771684	0.966457	Null													-0.007662	0.171668	0.99605	Null	-0.188328	0.0591607	0.13513	Null	0.68309	0.149523	0.000254518	Tier1													-0.0165298	0.0240956	0.93886	Null	0.000398244	0.0182068	0.998881	Null	0.0178551	0.0103087	0.158795	Null	-0.0108507	0.0116147	0.649126	Null	0.00404198	0.00315677	0.571034	Null
pack_years_of_smoking_f20161_0_0|CHRDL1|finngen_R12_I9_HEARTFAIL	pack_years_of_smoking_f20161_0_0	Smoking	CHRDL1	finngen_R12_I9_HEARTFAIL	age_i50_first_reported_heart_failure_f131354_0_0	I50	C Exposure-marker	0.197491	0.0725799	0.0483528	Tier1	0.0202263	0.0771684	0.966457	Null													0.0381025	0.118085	0.959199	Null	-0.00328785	0.0560927	0.996269	Null	0.450014	0.111991	0.00212741	Tier1													-0.0165298	0.0240956	0.93886	Null	0.000398244	0.0182068	0.998881	Null	0.0461167	0.040907	0.393871	Null	0.0190772	0.0424909	0.866008	Null	0.00296243	0.0121913	0.942935	Null
pack_years_of_smoking_f20161_0_0|CHRDL1|finngen_R12_I9_HEARTFAIL_AND_HYPERTCARDIOM	pack_years_of_smoking_f20161_0_0	Smoking	CHRDL1	finngen_R12_I9_HEARTFAIL_AND_HYPERTCARDIOM	age_i50_first_reported_heart_failure_f131354_0_0	I50	C Exposure-marker	0.197491	0.0725799	0.0483528	Tier1	0.0202263	0.0771684	0.966457	Null													1.06318	0.840281	0.757973	Null	-0.343542	0.488525	0.89693	Null	1.86568	0.584472	0.0279373	Tier1													-0.0165298	0.0240956	0.93886	Null	0.000398244	0.0182068	0.998881	Null	-0.00618784	0.0125893	0.737906	Null	0.00421925	0.0157864	0.922912	Null	0.00884362	0.0040299	0.191384	Null
pack_years_of_smoking_f20161_0_0|CHRDL1|finngen_R12_I9_HEARTFAIL_AND_OVERWEIGHT	pack_years_of_smoking_f20161_0_0	Smoking	CHRDL1	finngen_R12_I9_HEARTFAIL_AND_OVERWEIGHT	age_i50_first_reported_heart_failure_f131354_0_0	I50	C Exposure-marker	0.197491	0.0725799	0.0483528	Tier1	0.0202263	0.0771684	0.966457	Null													0.0789653	0.136956	0.932571	Null	0.0477098	0.0735263	0.9098	Null	0.415692	0.130767	0.0288219	Tier1													-0.0165298	0.0240956	0.93886	Null	0.000398244	0.0182068	0.998881	Null	0.0422207	0.0456811	0.496493	Null	-0.0266012	0.0398768	0.776162	Null	0.00161467	0.0134137	0.97192	Null
pack_years_of_smoking_f20161_0_0|CHRDL1|finngen_R12_J10_PLEUREFFUSION	pack_years_of_smoking_f20161_0_0	Smoking	CHRDL1	finngen_R12_J10_PLEUREFFUSION	age_j90_first_reported_pleural_effusion_not_elsewhere_classified_f131534_0_0	J90	C Exposure-marker	0.197491	0.0725799	0.0483528	Tier1	0.0202263	0.0771684	0.966457	Null													0.149972	0.158576	0.840814	Null	-0.0639803	0.12614	0.941459	Null	1.04615	0.184631	1.52713e-06	Tier1													-0.0165298	0.0240956	0.93886	Null	0.000398244	0.0182068	0.998881	Null
pack_years_of_smoking_f20161_0_0|CHRDL1|finngen_R12_J10_PNEUMONIA	pack_years_of_smoking_f20161_0_0	Smoking	CHRDL1	finngen_R12_J10_PNEUMONIA	age_j18_first_reported_pneumonia_organism_unspecified_f131456_0_0	J18	C Exposure-marker	0.197491	0.0725799	0.0483528	Tier1	0.0202263	0.0771684	0.966457	Null													0.0448135	0.0671907	0.910692	Null	0.0548445	0.0509163	0.827236	Null	0.534027	0.0756777	3.71212e-10	Tier1													-0.0165298	0.0240956	0.93886	Null	0.000398244	0.0182068	0.998881	Null	0.0539129	0.0829543	0.647485	Null	0.00420799	0.0850002	0.988682	Null	0.115001	0.128479	0.739192	Null
time_spent_watching_television_tv_f1070_0_0|CHRDL1|finngen_R12_I9_HEARTFAIL	time_spent_watching_television_tv_f1070_0_0	Exercise_Freq	CHRDL1	finngen_R12_I9_HEARTFAIL	age_i50_first_reported_heart_failure_f131354_0_0	I50	C Exposure-marker	0.158424	0.0515929	0.0218671	Tier1	-0.0859025	0.0562761	0.652249	Null													0.0381025	0.118085	0.959199	Null	-0.00328785	0.0560927	0.996269	Null	0.282985	0.0744381	0.00457256	Tier1													0.0260201	0.0229255	0.837327	Null	-0.029557	0.0326845	0.957595	Null	0.0461167	0.040907	0.393871	Null	0.0190772	0.0424909	0.866008	Null	-0.00012513	0.0175237	0.998284	Null
time_spent_watching_television_tv_f1070_0_0|CHRDL1|finngen_R12_I9_HEARTFAIL_AND_CHD	time_spent_watching_television_tv_f1070_0_0	Exercise_Freq	CHRDL1	finngen_R12_I9_HEARTFAIL_AND_CHD	age_i50_first_reported_heart_failure_f131354_0_0	I50	C Exposure-marker	0.158424	0.0515929	0.0218671	Tier1	-0.0859025	0.0562761	0.652249	Null													-0.292889	0.156772	0.541799	Null	-0.115241	0.0816275	0.746414	Null	0.321194	0.0878083	0.00738664	Tier1													0.0260201	0.0229255	0.837327	Null	-0.029557	0.0326845	0.957595	Null	-0.0166994	0.0218284	0.581774	Null	-0.0296575	0.0226033	0.463593	Null	-0.00594791	0.00711936	0.760479	Null
time_spent_watching_television_tv_f1070_0_0|CHRDL1|finngen_R12_N14_CHRONKIDNEYDIS	time_spent_watching_television_tv_f1070_0_0	Exercise_Freq	CHRDL1	finngen_R12_N14_CHRONKIDNEYDIS	age_n18_first_reported_chronic_renal_failure_f132032_0_0	N18	C Exposure-marker	0.158424	0.0515929	0.0218671	Tier1	-0.0859025	0.0562761	0.652249	Null													0.64315	0.476967	0.741784	Null	-0.0442663	0.131194	0.968482	Null	0.294417	0.098194	0.0438148	Tier1													0.0260201	0.0229255	0.837327	Null	-0.029557	0.0326845	0.957595	Null	0.129561	0.0931684	0.275549	Null	0.0405603	0.0367098	0.567595	Null	0.0281599	0.0142318	0.270202	Null
education_score_england_f26414_0_0|CILP|finngen_R12_E4_OBESITYCAL	education_score_england_f26414_0_0	Deprivation_Indices	CILP	finngen_R12_E4_OBESITYCAL	age_e66_first_reported_obesity_f130792_0_0	E66	E Disease-liability (D->P)	0.00577912	0.10926	0.983016	Null	0.0647745	0.106059	0.917983	Null	-0.0832756	0.0334738	0.438023	Null									-0.0462746	0.0605647	0.886149	Null	0.218122	0.142786	0.717959	Null	0.719013	0.215321	0.018423	Tier1	-0.0062773	0.00806142	0.991075	Null									-0.000561761	0.023782	0.998959	Null	0.0224206	0.0494532	0.992813	Null	0.0471984	0.0186184	0.030127	Tier1	0.0512132	0.0240893	0.141447	Null	0.0372802	0.00985728	0.00436324	Tier1
education_score_england_f26414_0_0|CILP|finngen_R12_T2D_WIDE	education_score_england_f26414_0_0	Deprivation_Indices	CILP	finngen_R12_T2D_WIDE	age_e11_first_reported_non_insulin_dependent_diabetes_mellitus_f130708_0_0	E11	E Disease-liability (D->P)	0.00577912	0.10926	0.983016	Null	0.0647745	0.106059	0.917983	Null	0.00274879	0.0238567	0.994112	Null									-0.00296971	0.125808	0.997913	Null	0.277948	0.102036	0.26216	Null	0.583618	0.181828	0.0265665	Tier1	-0.0062773	0.00806142	0.991075	Null									-0.000561761	0.023782	0.998959	Null	0.0224206	0.0494532	0.992813	Null	0.0395906	0.0118058	0.0031314	Tier1	-0.00673033	0.0114262	0.810317	Null	0.0160339	0.0052879	0.0364435	Tier1
employment_score_england_f26412_0_0|CILP|finngen_R12_E4_OBESITYCAL	employment_score_england_f26412_0_0	Deprivation_Indices	CILP	finngen_R12_E4_OBESITYCAL	age_e66_first_reported_obesity_f130792_0_0	E66	E Disease-liability (D->P)	-0.0342166	0.320088	0.964249	Null	0.340203	0.281286	0.761204	Null	-0.0832756	0.0334738	0.438023	Null									-0.0462746	0.0605647	0.886149	Null	0.218122	0.142786	0.717959	Null	1.23396	0.396434	0.0340669	Tier1	-0.00445358	0.00687483	0.99646	Null									-0.00499077	0.0162909	0.983848	Null	0.010333	0.0279409	0.993412	Null	0.0471984	0.0186184	0.030127	Tier1	0.0512132	0.0240893	0.141447	Null	0.0280408	0.00812307	0.0119026	Tier1
income_score_england_f26411_0_0|CILP|finngen_R12_E4_OBESITYCAL	income_score_england_f26411_0_0	Deprivation_Indices	CILP	finngen_R12_E4_OBESITYCAL	age_e66_first_reported_obesity_f130792_0_0	E66	E Disease-liability (D->P)	-0.461112	0.281978	0.303051	Null	0.330026	0.371325	0.852439	Null	-0.0832756	0.0334738	0.438023	Null									-0.0462746	0.0605647	0.886149	Null	0.218122	0.142786	0.717959	Null	0.961968	0.441587	0.210703	Null	-0.00721595	0.00739732	0.97191	Null									-0.00486393	0.0162643	0.984131	Null	-0.00270749	0.0300645	0.997764	Null	0.0471984	0.0186184	0.030127	Tier1	0.0512132	0.0240893	0.141447	Null	0.032005	0.00892478	0.00781976	Tier1
major_dietary_changes_in_the_last_5_years_f1538_0_0_Yes._because_of_illness|CILP|finngen_R12_E4_OBESITYCAL	major_dietary_changes_in_the_last_5_years_f1538_0_0_Yes._because_of_illness	Diet_Weekly	CILP	finngen_R12_E4_OBESITYCAL	age_e66_first_reported_obesity_f130792_0_0	E66	E Disease-liability (D->P)	0.13767	0.0577915	0.0963592	Null	-0.0709921	0.064096	0.792182	Null	-0.0832756	0.0334738	0.438023	Null									-0.0462746	0.0605647	0.886149	Null	0.218122	0.142786	0.717959	Null	-0.178272	0.15514	0.62924	Null	-0.0198249	0.0531895	0.998501	Null									-0.10055	0.0767177	0.792195	Null	0.123129	0.128109	0.950083	Null	0.0471984	0.0186184	0.030127	Tier1	0.0512132	0.0240893	0.141447	Null	0.111252	0.0257401	0.000633485	Tier1
major_dietary_changes_in_the_last_5_years_f1538_0_0_Yes._because_of_illness|CILP|finngen_R12_T2D	major_dietary_changes_in_the_last_5_years_f1538_0_0_Yes._because_of_illness	Diet_Weekly	CILP	finngen_R12_T2D	age_e11_first_reported_non_insulin_dependent_diabetes_mellitus_f130708_0_0	E11	E Disease-liability (D->P)	0.13767	0.0577915	0.0963592	Null	-0.0709921	0.064096	0.792182	Null	-0.000793823	0.0199956	0.996735	Null									0.0163894	0.121371	0.983427	Null	0.280687	0.0855147	0.118054	Null	1.49685	0.52028	0.0585413	Null	-0.0198249	0.0531895	0.998501	Null									-0.10055	0.0767177	0.792195	Null	0.123129	0.128109	0.950083	Null	0.0461765	0.0118987	0.000551929	Tier1	-0.00283516	0.0118353	0.931812	Null	0.254308	0.0149794	2.58199e-61	Tier1
major_dietary_changes_in_the_last_5_years_f1538_0_0_Yes._because_of_illness|CILP|finngen_R12_T2D_WIDE	major_dietary_changes_in_the_last_5_years_f1538_0_0_Yes._because_of_illness	Diet_Weekly	CILP	finngen_R12_T2D_WIDE	age_e11_first_reported_non_insulin_dependent_diabetes_mellitus_f130708_0_0	E11	E Disease-liability (D->P)	0.13767	0.0577915	0.0963592	Null	-0.0709921	0.064096	0.792182	Null	0.00274879	0.0238567	0.994112	Null									-0.00296971	0.125808	0.997913	Null	0.277948	0.102036	0.26216	Null	1.60343	0.51119	0.0320489	Reverse	-0.0198249	0.0531895	0.998501	Null									-0.10055	0.0767177	0.792195	Null	0.123129	0.128109	0.950083	Null	0.0395906	0.0118058	0.0031314	Tier1	-0.00673033	0.0114262	0.810317	Null	0.247799	0.0145268	1.29769e-61	Tier1
pack_years_of_smoking_f20161_0_0|CILP|finngen_R12_E4_OBESITYCAL	pack_years_of_smoking_f20161_0_0	Smoking	CILP	finngen_R12_E4_OBESITYCAL	age_e66_first_reported_obesity_f130792_0_0	E66	E Disease-liability (D->P)	0.150367	0.0750291	0.181595	Null	0.0363235	0.0736661	0.93911	Null	-0.0832756	0.0334738	0.438023	Null									-0.0462746	0.0605647	0.886149	Null	0.218122	0.142786	0.717959	Null	0.926717	0.171913	5.45624e-06	Tier1	-0.008848	0.00554875	0.852928	Null									-0.00883927	0.0277201	0.982432	Null	-0.00670145	0.0225582	0.99359	Null	0.0471984	0.0186184	0.030127	Tier1	0.0512132	0.0240893	0.141447	Null	0.0464863	0.0114842	0.00180616	Tier1
types_of_physical_activity_in_last_4_weeks_f6164_0_0.multi_Heavy_DIY_.eg._weeding._lawn_mowing._carpentry._digging.|CILP|finngen_R12_E4_OBESITYCAL	types_of_physical_activity_in_last_4_weeks_f6164_0_0.multi_Heavy_DIY_.eg._weeding._lawn_mowing._carpentry._digging.	Exercise_Freq	CILP	finngen_R12_E4_OBESITYCAL	age_e66_first_reported_obesity_f130792_0_0	E66	E Disease-liability (D->P)	-0.059212	0.090603	0.737558	Null	-0.0187738	0.133107	0.982578	Null	-0.0832756	0.0334738	0.438023	Null									-0.0462746	0.0605647	0.886149	Null	0.218122	0.142786	0.717959	Null	-0.467527	0.169072	0.0735486	Null	0.0224649	0.0159297	0.895262	Null									0.0690585	0.035306	0.59882	Null	-0.0375152	0.064697	0.985193	Null	0.0471984	0.0186184	0.030127	Tier1	0.0512132	0.0240893	0.141447	Null	-0.0532278	0.0129573	0.00149844	Tier1
usual_walking_pace_f924_0_0|CILP|finngen_R12_E4_OBESITYCAL	usual_walking_pace_f924_0_0	Exercise_Freq	CILP	finngen_R12_E4_OBESITYCAL	age_e66_first_reported_obesity_f130792_0_0	E66	E Disease-liability (D->P)	-0.116679	0.118775	0.586313	Null	-0.0372442	0.108312	0.959535	Null	-0.0832756	0.0334738	0.438023	Null									-0.0462746	0.0605647	0.886149	Null	0.218122	0.142786	0.717959	Null	-2.36362	0.434138	4.2836e-06	Tier1	0.00628823	0.00576268	0.951284	Null									0.040905	0.0126448	0.163507	Null	-0.00710095	0.0234297	0.993481	Null	0.0471984	0.0186184	0.030127	Tier1	0.0512132	0.0240893	0.141447	Null	-0.0639643	0.00843125	5.60106e-12	Tier1
usual_walking_pace_f924_0_0|CILP|finngen_R12_T2D	usual_walking_pace_f924_0_0	Exercise_Freq	CILP	finngen_R12_T2D	age_e11_first_reported_non_insulin_dependent_diabetes_mellitus_f130708_0_0	E11	E Disease-liability (D->P)	-0.116679	0.118775	0.586313	Null	-0.0372442	0.108312	0.959535	Null	-0.000793823	0.0199956	0.996735	Null									0.0163894	0.121371	0.983427	Null	0.280687	0.0855147	0.118054	Null	-1.60702	0.293653	3.77111e-06	Tier1	0.00628823	0.00576268	0.951284	Null									0.040905	0.0126448	0.163507	Null	-0.00710095	0.0234297	0.993481	Null	0.0461765	0.0118987	0.000551929	Tier1	-0.00283516	0.0118353	0.931812	Null	-0.0168955	0.00478521	0.00934564	Tier1
usual_walking_pace_f924_0_0|CILP|finngen_R12_T2D_WIDE	usual_walking_pace_f924_0_0	Exercise_Freq	CILP	finngen_R12_T2D_WIDE	age_e11_first_reported_non_insulin_dependent_diabetes_mellitus_f130708_0_0	E11	E Disease-liability (D->P)	-0.116679	0.118775	0.586313	Null	-0.0372442	0.108312	0.959535	Null	0.00274879	0.0238567	0.994112	Null									-0.00296971	0.125808	0.997913	Null	0.277948	0.102036	0.26216	Null	-1.70064	0.304411	2.20882e-06	Tier1	0.00628823	0.00576268	0.951284	Null									0.040905	0.0126448	0.163507	Null	-0.00710095	0.0234297	0.993481	Null	0.0395906	0.0118058	0.0031314	Tier1	-0.00673033	0.0114262	0.810317	Null	-0.016446	0.00490018	0.0155231	Tier1
alcohol_drinker_status_f20117_0_0_Current|CKAP4|finngen_R12_E4_OBESITY	alcohol_drinker_status_f20117_0_0_Current	Alcohol	CKAP4	finngen_R12_E4_OBESITY	age_e66_first_reported_obesity_f130792_0_0	E66	E Disease-liability (D->P)	0.0596806	0.154613	0.854125	Null	0.0415294	0.171599	0.969536	Null	-0.026154	0.0781495	0.994112	Null									-0.0276494	0.0214733	0.750462	Null	-0.0712247	0.0800731	0.862736	Null	-0.0664642	0.177318	0.904723	Null	0.00359302	0.0378651	0.999288	Null									-0.0433669	0.0296493	0.751652	Null	0.0273347	0.0803704	0.993412	Null	0.044662	0.0177888	0.031968	Tier1	0.00702146	0.0165963	0.874837	Null	-0.109466	0.0236957	0.000202289	Tier1
alcohol_drinker_status_f20117_0_0_Never|CKAP4|finngen_R12_E4_OBESITY	alcohol_drinker_status_f20117_0_0_Never	Alcohol	CKAP4	finngen_R12_E4_OBESITY	age_e66_first_reported_obesity_f130792_0_0	E66	E Disease-liability (D->P)	0.050512	0.116271	0.832205	Null	0.0797322	0.126758	0.913434	Null	-0.026154	0.0781495	0.994112	Null									-0.0276494	0.0214733	0.750462	Null	-0.0712247	0.0800731	0.862736	Null	0.106781	0.13356	0.775697	Null	-0.024916	0.0518017	0.998501	Null									0.087848	0.040637	0.54076	Null	-0.087386	0.0592465	0.866069	Null	0.044662	0.0177888	0.031968	Tier1	0.00702146	0.0165963	0.874837	Null	0.0965127	0.0277117	0.0107945	Tier1
alcohol_drinker_status_f20117_0_0_Previous|CKAP4|finngen_R12_E4_OBESITY	alcohol_drinker_status_f20117_0_0_Previous	Alcohol	CKAP4	finngen_R12_E4_OBESITY	age_e66_first_reported_obesity_f130792_0_0	E66	E Disease-liability (D->P)									-0.026154	0.0781495	0.994112	Null									-0.0276494	0.0214733	0.750462	Null	-0.0712247	0.0800731	0.862736	Null					0.033152	0.0536609	0.998501	Null									0.0069435	0.037638	0.991013	Null	0.0620422	0.120016	0.98848	Null	0.044662	0.0177888	0.031968	Tier1	0.00702146	0.0165963	0.874837	Null	0.116182	0.0314255	0.00553449	Tier1
alcohol_intake_frequency_f1558_0_0|CKAP4|finngen_R12_E4_OBESITY	alcohol_intake_frequency_f1558_0_0	Alcohol	CKAP4	finngen_R12_E4_OBESITY	age_e66_first_reported_obesity_f130792_0_0	E66	E Disease-liability (D->P)	-0.0909997	0.11732	0.682969	Null	-0.170524	0.0821396	0.431981	Null	-0.026154	0.0781495	0.994112	Null									-0.0276494	0.0214733	0.750462	Null	-0.0712247	0.0800731	0.862736	Null	-1.02627	0.361619	0.0639686	Null	-0.00558916	0.00850066	0.99646	Null									-0.0182434	0.0271014	0.938898	Null	0.0112196	0.00979194	0.923837	Null	0.044662	0.0177888	0.031968	Tier1	0.00702146	0.0165963	0.874837	Null	-0.0637299	0.0114976	2.5366e-06	Tier1
alcohol_intake_versus_10_years_previously_f1628_0_0|CKAP4|finngen_R12_E4_OBESITY	alcohol_intake_versus_10_years_previously_f1628_0_0	Alcohol	CKAP4	finngen_R12_E4_OBESITY	age_e66_first_reported_obesity_f130792_0_0	E66	E Disease-liability (D->P)	0.182942	0.493738	0.860665	Null	-0.201749	0.25618	0.876596	Null	-0.026154	0.0781495	0.994112	Null									-0.0276494	0.0214733	0.750462	Null	-0.0712247	0.0800731	0.862736	Null	-0.586062	0.472428	0.590967	Null	0.00422819	0.00809549	0.998501	Null									0.00306762	0.0116756	0.988598	Null	0.0196866	0.00932726	0.691363	Null	0.044662	0.0177888	0.031968	Tier1	0.00702146	0.0165963	0.874837	Null	-0.0220256	0.00656081	0.0155231	Tier1
average_total_household_income_before_tax_f738_0_0|CKAP4|finngen_R12_E4_OBESITY	average_total_household_income_before_tax_f738_0_0	Deprivation_Indices	CKAP4	finngen_R12_E4_OBESITY	age_e66_first_reported_obesity_f130792_0_0	E66	E Disease-liability (D->P)	-0.277088	0.0941947	0.0295543	Tier1	-0.00630599	0.129669	0.995652	Null	-0.026154	0.0781495	0.994112	Null									-0.0276494	0.0214733	0.750462	Null	-0.0712247	0.0800731	0.862736	Null	-0.943695	0.267883	0.0110075	Tier1	0.00710366	0.0134799	0.998501	Null									0.00503745	0.00735739	0.93886	Null	0.00153542	0.015835	0.997764	Null	0.044662	0.0177888	0.031968	Tier1	0.00702146	0.0165963	0.874837	Null	-0.030109	0.00772393	0.00299429	Tier1
average_total_household_income_before_tax_f738_0_0|CKAP4|finngen_R12_E4_OBESITYCAL	average_total_household_income_before_tax_f738_0_0	Deprivation_Indices	CKAP4	finngen_R12_E4_OBESITYCAL	age_e66_first_reported_obesity_f130792_0_0	E66	C Exposure-marker	-0.277088	0.0941947	0.0295543	Tier1	-0.00630599	0.129669	0.995652	Null	-0.00458207	0.0817702	0.996243	Null									-0.0277298	0.0250424	0.803922	Null	-0.0650248	0.105423	0.917133	Null	-1.00995	0.277639	0.00775418	Tier1	0.00710366	0.0134799	0.998501	Null									0.00503745	0.00735739	0.93886	Null	0.00153542	0.015835	0.997764	Null	0.0461849	0.0232891	0.0995308	Null	0.0306677	0.0211974	0.399929	Null	-0.026959	0.00673876	0.00208801	Tier1
average_total_household_income_before_tax_f738_0_0|CKAP4|finngen_R12_J10_PNEUMONIA	average_total_household_income_before_tax_f738_0_0	Deprivation_Indices	CKAP4	finngen_R12_J10_PNEUMONIA	age_j18_first_reported_pneumonia_organism_unspecified_f131456_0_0	J18	C Exposure-marker	-0.277088	0.0941947	0.0295543	Tier1	-0.00630599	0.129669	0.995652	Null	0.0316352	0.0253677	0.912491	Null									0.041482	0.0195269	0.421255	Null	0.0652802	0.041776	0.706876	Null	-0.33381	0.105861	0.030703	Tier1	0.00710366	0.0134799	0.998501	Null									0.00503745	0.00735739	0.93886	Null	0.00153542	0.015835	0.997764	Null	-0.0867011	0.124392	0.619345	Null	-0.0302995	0.0925227	0.906281	Null	-0.0425397	0.0424668	0.700608	Null
bread_type_f1448_0_0_White|CKAP4|finngen_R12_E4_OBESITY	bread_type_f1448_0_0_White	Diet_Weekly	CKAP4	finngen_R12_E4_OBESITY	age_e66_first_reported_obesity_f130792_0_0	E66	E Disease-liability (D->P)	0.0456747	0.0473505	0.594688	Null	-0.0020133	0.0505055	0.995652	Null	-0.026154	0.0781495	0.994112	Null									-0.0276494	0.0214733	0.750462	Null	-0.0712247	0.0800731	0.862736	Null	-0.665396	0.315926	0.23455	Null	-0.00926844	0.0234366	0.998501	Null									-0.0250663	0.0288226	0.901571	Null	-0.057125	0.0270135	0.687859	Null	0.044662	0.0177888	0.031968	Tier1	0.00702146	0.0165963	0.874837	Null	-0.122821	0.0278633	0.000478251	Tier1
bread_type_f1448_0_0_Wholemeal_or_wholegrain|CKAP4|finngen_R12_E4_OBESITY	bread_type_f1448_0_0_Wholemeal_or_wholegrain	Diet_Weekly	CKAP4	finngen_R12_E4_OBESITY	age_e66_first_reported_obesity_f130792_0_0	E66	E Disease-liability (D->P)	-0.0415571	0.0636078	0.737674	Null	-0.00211217	0.0743269	0.996355	Null	-0.026154	0.0781495	0.994112	Null									-0.0276494	0.0214733	0.750462	Null	-0.0712247	0.0800731	0.862736	Null	0.464588	0.343276	0.541529	Null	0.02423	0.0207851	0.935298	Null									0.0143675	0.0215037	0.938898	Null	0.0405237	0.0239478	0.818285	Null	0.044662	0.0177888	0.031968	Tier1	0.00702146	0.0165963	0.874837	Null	0.105033	0.0225933	0.000177852	Tier1
cereal_type_f1468_0_0_Other_.e.g._Cornflakes._Frosties.|CKAP4|finngen_R12_E4_OBESITY	cereal_type_f1468_0_0_Other_.e.g._Cornflakes._Frosties.	Diet_Weekly	CKAP4	finngen_R12_E4_OBESITY	age_e66_first_reported_obesity_f130792_0_0	E66	E Disease-liability (D->P)	0.0580136	0.0712697	0.664433	Null	-0.0405643	0.0707019	0.926318	Null	-0.026154	0.0781495	0.994112	Null									-0.0276494	0.0214733	0.750462	Null	-0.0712247	0.0800731	0.862736	Null	-0.443338	0.514165	0.752929	Null	-0.000836601	0.0308931	0.999288	Null									-0.0231092	0.0273548	0.907668	Null	-0.0186537	0.0320655	0.984741	Null	0.044662	0.0177888	0.031968	Tier1	0.00702146	0.0165963	0.874837	Null	-0.0861502	0.02513	0.0126979	Tier1
crime_score_england_f26416_0_0|CKAP4|finngen_R12_E4_OBESITY	crime_score_england_f26416_0_0	Deprivation_Indices	CKAP4	finngen_R12_E4_OBESITY	age_e66_first_reported_obesity_f130792_0_0	E66	E Disease-liability (D->P)	0.279305	0.537888	0.797595	Null	0.477466	0.642007	0.883194	Null	-0.026154	0.0781495	0.994112	Null									-0.0276494	0.0214733	0.750462	Null	-0.0712247	0.0800731	0.862736	Null	-2.56624	1.22445	0.237978	Null	0.0107152	0.0126003	0.982387	Null									-0.0131056	0.00591183	0.527395	Null	-0.012022	0.0116413	0.939991	Null	0.044662	0.0177888	0.031968	Tier1	0.00702146	0.0165963	0.874837	Null	0.0241238	0.00645567	0.00501917	Tier1
current_tobacco_smoking_f1239_0_0_Yes._on_most_or_all_days|CKAP4|finngen_R12_I9_HEARTFAIL	current_tobacco_smoking_f1239_0_0_Yes._on_most_or_all_days	Smoking	CKAP4	finngen_R12_I9_HEARTFAIL	age_i50_first_reported_heart_failure_f131354_0_0	I50	C Exposure-marker	0.0770907	0.0274795	0.0401497	Tier1	0.0511371	0.0285383	0.552989	Null													-0.0100446	0.0421714	0.971819	Null	-0.13346	0.0690627	0.562038	Null	0.137369	0.0416364	0.020678	Tier1	-0.0276133	0.0373741	0.99281	Null									-0.0659966	0.0277963	0.478774	Null	0.00746386	0.0431529	0.997158	Null	0.0375343	0.0462197	0.55767	Null	0.0253249	0.0405446	0.793528	Null	-0.00382794	0.0940429	0.987925	Null
current_tobacco_smoking_f1239_0_0_Yes._on_most_or_all_days|CKAP4|finngen_R12_J10_PNEUMONIA	current_tobacco_smoking_f1239_0_0_Yes._on_most_or_all_days	Smoking	CKAP4	finngen_R12_J10_PNEUMONIA	age_j18_first_reported_pneumonia_organism_unspecified_f131456_0_0	J18	C Exposure-marker	0.0770907	0.0274795	0.0401497	Tier1	0.0511371	0.0285383	0.552989	Null	0.0316352	0.0253677	0.912491	Null									0.041482	0.0195269	0.421255	Null	0.0652802	0.041776	0.706876	Null	0.136991	0.0386114	0.0102514	Tier1	-0.0276133	0.0373741	0.99281	Null									-0.0659966	0.0277963	0.478774	Null	0.00746386	0.0431529	0.997158	Null	-0.0867011	0.124392	0.619345	Null	-0.0302995	0.0925227	0.906281	Null	0.149202	0.22733	0.828833	Null
daytime_dozing_sleeping_f1220_0_0|CKAP4|finngen_R12_E4_OBESITY	daytime_dozing_sleeping_f1220_0_0	Sleep	CKAP4	finngen_R12_E4_OBESITY	age_e66_first_reported_obesity_f130792_0_0	E66	E Disease-liability (D->P)	-0.15528	0.204741	0.689796	Null	-0.117563	0.159277	0.885416	Null	-0.026154	0.0781495	0.994112	Null									-0.0276494	0.0214733	0.750462	Null	-0.0712247	0.0800731	0.862736	Null	0.844219	0.327881	0.110214	Null	0.0147608	0.0216101	0.995501	Null									0.00308038	0.0084983	0.976652	Null	0.00812519	0.0169654	0.989971	Null	0.044662	0.0177888	0.031968	Tier1	0.00702146	0.0165963	0.874837	Null	0.0168347	0.00500173	0.0152759	Tier1
education_score_england_f26414_0_0|CKAP4|finngen_R12_E4_OBESITY	education_score_england_f26414_0_0	Deprivation_Indices	CKAP4	finngen_R12_E4_OBESITY	age_e66_first_reported_obesity_f130792_0_0	E66	E Disease-liability (D->P)	0.307382	0.100206	0.0220134	Tier1	-0.0331207	0.138919	0.969801	Null	-0.026154	0.0781495	0.994112	Null									-0.0276494	0.0214733	0.750462	Null	-0.0712247	0.0800731	0.862736	Null	0.716729	0.195203	0.0072003	Tier1	0.0130841	0.0178385	0.993098	Null									-0.0124755	0.00682794	0.650768	Null	-0.0111136	0.0116215	0.952659	Null	0.044662	0.0177888	0.031968	Tier1	0.00702146	0.0165963	0.874837	Null	0.0388023	0.00858817	0.000305735	Tier1
education_score_england_f26414_0_0|CKAP4|finngen_R12_E4_OBESITYCAL	education_score_england_f26414_0_0	Deprivation_Indices	CKAP4	finngen_R12_E4_OBESITYCAL	age_e66_first_reported_obesity_f130792_0_0	E66	C Exposure-marker	0.307382	0.100206	0.0220134	Tier1	-0.0331207	0.138919	0.969801	Null	-0.00458207	0.0817702	0.996243	Null									-0.0277298	0.0250424	0.803922	Null	-0.0650248	0.105423	0.917133	Null	0.719013	0.215321	0.018423	Tier1	0.0130841	0.0178385	0.993098	Null									-0.0124755	0.00682794	0.650768	Null	-0.0111136	0.0116215	0.952659	Null	0.0461849	0.0232891	0.0995308	Null	0.0306677	0.0211974	0.399929	Null	0.0372802	0.00985728	0.00436324	Tier1
education_score_england_f26414_0_0|CKAP4|finngen_R12_E4_OBESITYNAS	education_score_england_f26414_0_0	Deprivation_Indices	CKAP4	finngen_R12_E4_OBESITYNAS	age_e66_first_reported_obesity_f130792_0_0	E66	C Exposure-marker	0.307382	0.100206	0.0220134	Tier1	-0.0331207	0.138919	0.969801	Null	-0.0611049	0.0516684	0.919844	Null									-0.0396177	0.0304507	0.745554	Null	-0.0699136	0.0924875	0.885697	Null	0.755472	0.241047	0.0322164	Tier1	0.0130841	0.0178385	0.993098	Null									-0.0124755	0.00682794	0.650768	Null	-0.0111136	0.0116215	0.952659	Null	0.0345266	0.0186639	0.128356	Null	0.0287427	0.0196108	0.389912	Null	0.0294999	0.00929922	0.0263149	Tier1
education_score_england_f26414_0_0|CKAP4|finngen_R12_I9_HEARTFAIL_AND_CHD	education_score_england_f26414_0_0	Deprivation_Indices	CKAP4	finngen_R12_I9_HEARTFAIL_AND_CHD	age_i50_first_reported_heart_failure_f131354_0_0	I50	C Exposure-marker	0.307382	0.100206	0.0220134	Tier1	-0.0331207	0.138919	0.969801	Null	0.000487029	0.0666964	0.998552	Null									-0.10558	0.0519733	0.454879	Null	-0.163608	0.0614005	0.290474	Null	0.596008	0.200475	0.046228	Tier1	0.0130841	0.0178385	0.993098	Null									-0.0124755	0.00682794	0.650768	Null	-0.0111136	0.0116215	0.952659	Null	-0.0110968	0.0228402	0.740949	Null	0.0235175	0.0275145	0.690412	Null	-0.0041138	0.0118657	0.920265	Null
education_score_england_f26414_0_0|CKAP4|finngen_R12_J10_PNEUMONIA	education_score_england_f26414_0_0	Deprivation_Indices	CKAP4	finngen_R12_J10_PNEUMONIA	age_j18_first_reported_pneumonia_organism_unspecified_f131456_0_0	J18	C Exposure-marker	0.307382	0.100206	0.0220134	Tier1	-0.0331207	0.138919	0.969801	Null	0.0316352	0.0253677	0.912491	Null									0.041482	0.0195269	0.421255	Null	0.0652802	0.041776	0.706876	Null	0.271067	0.0786607	0.014028	Tier1	0.0130841	0.0178385	0.993098	Null									-0.0124755	0.00682794	0.650768	Null	-0.0111136	0.0116215	0.952659	Null	-0.0867011	0.124392	0.619345	Null	-0.0302995	0.0925227	0.906281	Null	0.0384633	0.0297203	0.563237	Null
education_score_england_f26414_0_0|CKAP4|finngen_R12_N14_ACUTERENFAIL	education_score_england_f26414_0_0	Deprivation_Indices	CKAP4	finngen_R12_N14_ACUTERENFAIL	age_n17_first_reported_acute_renal_failure_f132030_0_0	N17	C Exposure-marker	0.307382	0.100206	0.0220134	Tier1	-0.0331207	0.138919	0.969801	Null	-0.0310886	0.135593	0.994112	Null									0.0726034	0.064527	0.798187	Null	-0.00664672	0.157554	0.997473	Null	0.720032	0.239282	0.0426645	Tier1	0.0130841	0.0178385	0.993098	Null									-0.0124755	0.00682794	0.650768	Null	-0.0111136	0.0116215	0.952659	Null	0.361062	0.0763361	2.20913e-05	Suggestive	0.0249513	0.0792012	0.908401	Null				Null
employment_score_england_f26412_0_0|CKAP4|finngen_R12_E4_OBESITY	employment_score_england_f26412_0_0	Deprivation_Indices	CKAP4	finngen_R12_E4_OBESITY	age_e66_first_reported_obesity_f130792_0_0	E66	E Disease-liability (D->P)	0.356963	0.252443	0.390551	Null	-0.0387266	0.27283	0.98253	Null	-0.026154	0.0781495	0.994112	Null									-0.0276494	0.0214733	0.750462	Null	-0.0712247	0.0800731	0.862736	Null	1.12573	0.383485	0.0507317	Null	0.00793182	0.00907682	0.978546	Null									-0.00744866	0.00599397	0.812163	Null	-0.00651346	0.01044	0.982204	Null	0.044662	0.0177888	0.031968	Tier1	0.00702146	0.0165963	0.874837	Null	0.0303607	0.00685061	0.000432967	Tier1
health_score_england_f26413_0_0|CKAP4|finngen_R12_E4_OBESITY	health_score_england_f26413_0_0	Deprivation_Indices	CKAP4	finngen_R12_E4_OBESITY	age_e66_first_reported_obesity_f130792_0_0	E66	E Disease-liability (D->P)	0.138097	0.671415	0.9264	Null	0.162175	0.733753	0.970336	Null	-0.026154	0.0781495	0.994112	Null									-0.0276494	0.0214733	0.750462	Null	-0.0712247	0.0800731	0.862736	Null	-0.385246	0.777749	0.865889	Null	0.00669088	0.0085058	0.987964	Null									-0.00478874	0.00552404	0.90235	Null	-0.00227586	0.00978343	0.995285	Null	0.044662	0.0177888	0.031968	Tier1	0.00702146	0.0165963	0.874837	Null	0.0224168	0.00619814	0.00710598	Tier1
income_score_england_f26411_0_0|CKAP4|finngen_R12_E4_OBESITY	income_score_england_f26411_0_0	Deprivation_Indices	CKAP4	finngen_R12_E4_OBESITY	age_e66_first_reported_obesity_f130792_0_0	E66	E Disease-liability (D->P)	0.500762	0.278182	0.24525	Null	-0.121117	0.301638	0.953267	Null	-0.026154	0.0781495	0.994112	Null									-0.0276494	0.0214733	0.750462	Null	-0.0712247	0.0800731	0.862736	Null	0.983152	0.376897	0.103033	Null	0.0125792	0.013242	0.974334	Null									-0.00510572	0.00584925	0.900759	Null	-0.00539958	0.0112337	0.989971	Null	0.044662	0.0177888	0.031968	Tier1	0.00702146	0.0165963	0.874837	Null	0.03414	0.00769643	0.000429665	Tier1
index_of_multiple_deprivation_england_f26410_0_0|CKAP4|finngen_R12_E4_OBESITY	index_of_multiple_deprivation_england_f26410_0_0	Deprivation_Indices	CKAP4	finngen_R12_E4_OBESITY	age_e66_first_reported_obesity_f130792_0_0	E66	E Disease-liability (D->P)	0.367531	0.32534	0.517532	Null	-0.0988927	0.357191	0.9659	Null	-0.026154	0.0781495	0.994112	Null									-0.0276494	0.0214733	0.750462	Null	-0.0712247	0.0800731	0.862736	Null	0.4754	0.590434	0.772554	Null	0.0162684	0.00969726	0.818996	Null									-0.00706764	0.00566382	0.811789	Null	-0.00402719	0.0111537	0.993412	Null	0.044662	0.0177888	0.031968	Tier1	0.00702146	0.0165963	0.874837	Null	0.030785	0.00757122	0.00169868	Tier1
major_dietary_changes_in_the_last_5_years_f1538_0_0_Yes._because_of_illness|CKAP4|finngen_R12_E4_OBESITY	major_dietary_changes_in_the_last_5_years_f1538_0_0_Yes._because_of_illness	Diet_Weekly	CKAP4	finngen_R12_E4_OBESITY	age_e66_first_reported_obesity_f130792_0_0	E66	E Disease-liability (D->P)	0.00229282	0.0788216	0.99072	Null	0.106382	0.0660235	0.621284	Null	-0.026154	0.0781495	0.994112	Null									-0.0276494	0.0214733	0.750462	Null	-0.0712247	0.0800731	0.862736	Null	-0.209366	0.143636	0.496138	Null	0.0341722	0.0496528	0.994903	Null									0.00160787	0.0326162	0.997733	Null	-0.066885	0.0396217	0.819406	Null	0.044662	0.0177888	0.031968	Tier1	0.00702146	0.0165963	0.874837	Null	0.133419	0.0230583	6.9216e-07	Tier1
oily_fish_intake_f1329_0_0|CKAP4|finngen_R12_E4_OBESITY	oily_fish_intake_f1329_0_0	Diet_Weekly	CKAP4	finngen_R12_E4_OBESITY	age_e66_first_reported_obesity_f130792_0_0	E66	E Disease-liability (D->P)	-0.174052	0.0814549	0.148316	Null	-0.10812	0.11471	0.832538	Null	-0.026154	0.0781495	0.994112	Null									-0.0276494	0.0214733	0.750462	Null	-0.0712247	0.0800731	0.862736	Null	0.359223	0.402744	0.739548	Null	-0.00723898	0.0086695	0.985268	Null									-0.00140926	0.0109398	0.99427	Null	0.0331086	0.0104094	0.231506	Null	0.044662	0.0177888	0.031968	Tier1	0.00702146	0.0165963	0.874837	Null	0.0341648	0.00937462	0.00652891	Tier1
pack_years_of_smoking_f20161_0_0|CKAP4|finngen_R12_AB1_OTHER_SEPSIS	pack_years_of_smoking_f20161_0_0	Smoking	CKAP4	finngen_R12_AB1_OTHER_SEPSIS	age_a41_first_reported_other_septicaemia_f130070_0_0	A41	C Exposure-marker	0.26352	0.074105	0.00625885	Tier1	0.156825	0.0710275	0.381992	Null	-0.0308971	0.0499653	0.979788	Null									0.0335743	0.0286781	0.789485	Null	-0.014247	0.0576461	0.97643	Null	0.474962	0.106441	0.000397456	Tier1	-0.00350907	0.00856829	0.998501	Null									-0.00510236	0.00465141	0.848887	Null	0.0098963	0.0157286	0.982204	Null	0.0474662	0.15382	0.839317	Null	-0.0634292	0.0928657	0.770204	Null	-0.0389097	0.0240128	0.415343	Null
pack_years_of_smoking_f20161_0_0|CKAP4|finngen_R12_E4_OBESITY	pack_years_of_smoking_f20161_0_0	Smoking	CKAP4	finngen_R12_E4_OBESITY	age_e66_first_reported_obesity_f130792_0_0	E66	E Disease-liability (D->P)	0.26352	0.074105	0.00625885	Tier1	0.156825	0.0710275	0.381992	Null	-0.026154	0.0781495	0.994112	Null									-0.0276494	0.0214733	0.750462	Null	-0.0712247	0.0800731	0.862736	Null	0.92956	0.168758	3.12872e-06	Tier1	-0.00350907	0.00856829	0.998501	Null									-0.00510236	0.00465141	0.848887	Null	0.0098963	0.0157286	0.982204	Null	0.044662	0.0177888	0.031968	Tier1	0.00702146	0.0165963	0.874837	Null	0.0390864	0.00949617	0.00148045	Tier1
pack_years_of_smoking_f20161_0_0|CKAP4|finngen_R12_E4_OBESITYCAL	pack_years_of_smoking_f20161_0_0	Smoking	CKAP4	finngen_R12_E4_OBESITYCAL	age_e66_first_reported_obesity_f130792_0_0	E66	C Exposure-marker	0.26352	0.074105	0.00625885	Tier1	0.156825	0.0710275	0.381992	Null	-0.00458207	0.0817702	0.996243	Null									-0.0277298	0.0250424	0.803922	Null	-0.0650248	0.105423	0.917133	Null	0.926717	0.171913	5.45624e-06	Tier1	-0.00350907	0.00856829	0.998501	Null									-0.00510236	0.00465141	0.848887	Null	0.0098963	0.0157286	0.982204	Null	0.0461849	0.0232891	0.0995308	Null	0.0306677	0.0211974	0.399929	Null	0.0464863	0.0114842	0.00180616	Tier1
pack_years_of_smoking_f20161_0_0|CKAP4|finngen_R12_E4_OBESITYNAS	pack_years_of_smoking_f20161_0_0	Smoking	CKAP4	finngen_R12_E4_OBESITYNAS	age_e66_first_reported_obesity_f130792_0_0	E66	C Exposure-marker	0.26352	0.074105	0.00625885	Tier1	0.156825	0.0710275	0.381992	Null	-0.0611049	0.0516684	0.919844	Null									-0.0396177	0.0304507	0.745554	Null	-0.0699136	0.0924875	0.885697	Null	1.1053	0.207526	7.4785e-06	Tier1	-0.00350907	0.00856829	0.998501	Null									-0.00510236	0.00465141	0.848887	Null	0.0098963	0.0157286	0.982204	Null	0.0345266	0.0186639	0.128356	Null	0.0287427	0.0196108	0.389912	Null	0.0431474	0.011603	0.00520655	Tier1
pack_years_of_smoking_f20161_0_0|CKAP4|finngen_R12_I9_HEARTFAIL	pack_years_of_smoking_f20161_0_0	Smoking	CKAP4	finngen_R12_I9_HEARTFAIL	age_i50_first_reported_heart_failure_f131354_0_0	I50	C Exposure-marker	0.26352	0.074105	0.00625885	Tier1	0.156825	0.0710275	0.381992	Null													-0.0100446	0.0421714	0.971819	Null	-0.13346	0.0690627	0.562038	Null	0.450014	0.111991	0.00212741	Tier1	-0.00350907	0.00856829	0.998501	Null									-0.00510236	0.00465141	0.848887	Null	0.0098963	0.0157286	0.982204	Null	0.0375343	0.0462197	0.55767	Null	0.0253249	0.0405446	0.793528	Null	0.00296243	0.0121913	0.942935	Null
pack_years_of_smoking_f20161_0_0|CKAP4|finngen_R12_I9_HEARTFAIL_AND_HYPERTCARDIOM	pack_years_of_smoking_f20161_0_0	Smoking	CKAP4	finngen_R12_I9_HEARTFAIL_AND_HYPERTCARDIOM	age_i50_first_reported_heart_failure_f131354_0_0	I50	C Exposure-marker	0.26352	0.074105	0.00625885	Tier1	0.156825	0.0710275	0.381992	Null													-0.243434	0.220475	0.803998	Null	-0.288349	0.374363	0.884304	Null	1.86568	0.584472	0.0279373	Tier1	-0.00350907	0.00856829	0.998501	Null									-0.00510236	0.00465141	0.848887	Null	0.0098963	0.0157286	0.982204	Null	-0.0214386	0.0107128	0.0963314	Null	0.00382754	0.0121048	0.908401	Null	0.00884362	0.0040299	0.191384	Null
pack_years_of_smoking_f20161_0_0|CKAP4|finngen_R12_I9_HEARTFAIL_AND_OVERWEIGHT	pack_years_of_smoking_f20161_0_0	Smoking	CKAP4	finngen_R12_I9_HEARTFAIL_AND_OVERWEIGHT	age_i50_first_reported_heart_failure_f131354_0_0	I50	C Exposure-marker	0.26352	0.074105	0.00625885	Tier1	0.156825	0.0710275	0.381992	Null	0.0222855	0.0481691	0.994112	Null									-0.0288059	0.0526835	0.935417	Null	-0.130082	0.0626363	0.506185	Null	0.415692	0.130767	0.0288219	Tier1	-0.00350907	0.00856829	0.998501	Null									-0.00510236	0.00465141	0.848887	Null	0.0098963	0.0157286	0.982204	Null	-0.0022465	0.0514887	0.978747	Null	0.0189374	0.0389979	0.85148	Null	0.00161467	0.0134137	0.97192	Null
pack_years_of_smoking_f20161_0_0|CKAP4|finngen_R12_J10_PLEUREFFUSION	pack_years_of_smoking_f20161_0_0	Smoking	CKAP4	finngen_R12_J10_PLEUREFFUSION	age_j90_first_reported_pleural_effusion_not_elsewhere_classified_f131534_0_0	J90	C Exposure-marker	0.26352	0.074105	0.00625885	Tier1	0.156825	0.0710275	0.381992	Null	0.144663	0.0823688	0.756957	Null									-0.00579949	0.0543521	0.987322	Null	0.121398	0.14981	0.875377	Null	1.04615	0.184631	1.52713e-06	Tier1	-0.00350907	0.00856829	0.998501	Null									-0.00510236	0.00465141	0.848887	Null	0.0098963	0.0157286	0.982204	Null
pack_years_of_smoking_f20161_0_0|CKAP4|finngen_R12_J10_PNEUMONIA	pack_years_of_smoking_f20161_0_0	Smoking	CKAP4	finngen_R12_J10_PNEUMONIA	age_j18_first_reported_pneumonia_organism_unspecified_f131456_0_0	J18	C Exposure-marker	0.26352	0.074105	0.00625885	Tier1	0.156825	0.0710275	0.381992	Null	0.0316352	0.0253677	0.912491	Null									0.041482	0.0195269	0.421255	Null	0.0652802	0.041776	0.706876	Null	0.534027	0.0756777	3.71212e-10	Tier1	-0.00350907	0.00856829	0.998501	Null									-0.00510236	0.00465141	0.848887	Null	0.0098963	0.0157286	0.982204	Null	-0.0867011	0.124392	0.619345	Null	-0.0302995	0.0925227	0.906281	Null	0.115001	0.128479	0.739192	Null
pack_years_of_smoking_f20161_0_0|CKAP4|finngen_R12_J10_RESPOTHER	pack_years_of_smoking_f20161_0_0	Smoking	CKAP4	finngen_R12_J10_RESPOTHER	age_j98_first_reported_other_respiratory_disorders_f131548_0_0	J98	C Exposure-marker	0.26352	0.074105	0.00625885	Tier1	0.156825	0.0710275	0.381992	Null	-0.0164899	0.0697989	0.994112	Null									0.163692	0.0437296	0.0177576	Tier2	-0.104072	0.0899913	0.823653	Null	0.937686	0.169401	2.7704e-06	Tier1	-0.00350907	0.00856829	0.998501	Null									-0.00510236	0.00465141	0.848887	Null	0.0098963	0.0157286	0.982204	Null	0.025558	0.0783913	0.829385	Null	-0.0387041	0.0833214	0.859326	Null	0.26809	0.0175057	6.52572e-50	Suggestive
pack_years_of_smoking_f20161_0_0|CKAP4|finngen_R12_K11_DISLIVOTH	pack_years_of_smoking_f20161_0_0	Smoking	CKAP4	finngen_R12_K11_DISLIVOTH	age_k76_first_reported_other_diseases_of_liver_f131670_0_0	K76	C Exposure-marker	0.26352	0.074105	0.00625885	Tier1	0.156825	0.0710275	0.381992	Null	-0.0150691	0.0753138	0.994112	Null									0.115316	0.0712603	0.626884	Null	-0.214867	0.110547	0.55837	Null	0.649394	0.160085	0.0018553	Tier1	-0.00350907	0.00856829	0.998501	Null									-0.00510236	0.00465141	0.848887	Null	0.0098963	0.0157286	0.982204	Null	0.0724152	0.0271203	0.0215666	Suggestive	-0.00433492	0.0277011	0.954542	Null	-0.00416893	0.00971889	0.897869	Null
time_spent_watching_television_tv_f1070_0_0|CKAP4|finngen_R12_E4_OBESITY	time_spent_watching_television_tv_f1070_0_0	Exercise_Freq	CKAP4	finngen_R12_E4_OBESITY	age_e66_first_reported_obesity_f130792_0_0	E66	E Disease-liability (D->P)	0.230112	0.0511657	0.000308862	Tier1	0.0692654	0.050671	0.700369	Null	-0.026154	0.0781495	0.994112	Null									-0.0276494	0.0214733	0.750462	Null	-0.0712247	0.0800731	0.862736	Null	0.659772	0.109271	1.8062e-07	Tier1	0.00357108	0.0189642	0.999288	Null									-0.000140226	0.0104032	0.99929	Null	-0.0298526	0.0111129	0.430578	Null	0.044662	0.0177888	0.031968	Tier1	0.00702146	0.0165963	0.874837	Null	0.0398402	0.0103295	0.00347154	Tier1
time_spent_watching_television_tv_f1070_0_0|CKAP4|finngen_R12_E4_OBESITYCAL	time_spent_watching_television_tv_f1070_0_0	Exercise_Freq	CKAP4	finngen_R12_E4_OBESITYCAL	age_e66_first_reported_obesity_f130792_0_0	E66	C Exposure-marker	0.230112	0.0511657	0.000308862	Tier1	0.0692654	0.050671	0.700369	Null	-0.00458207	0.0817702	0.996243	Null									-0.0277298	0.0250424	0.803922	Null	-0.0650248	0.105423	0.917133	Null	0.782951	0.114433	1.41579e-09	Tier1	0.00357108	0.0189642	0.999288	Null									-0.000140226	0.0104032	0.99929	Null	-0.0298526	0.0111129	0.430578	Null	0.0461849	0.0232891	0.0995308	Null	0.0306677	0.0211974	0.399929	Null	0.0248395	0.0119624	0.234055	Null
time_spent_watching_television_tv_f1070_0_0|CKAP4|finngen_R12_E4_OBESITYNAS	time_spent_watching_television_tv_f1070_0_0	Exercise_Freq	CKAP4	finngen_R12_E4_OBESITYNAS	age_e66_first_reported_obesity_f130792_0_0	E66	C Exposure-marker	0.230112	0.0511657	0.000308862	Tier1	0.0692654	0.050671	0.700369	Null	-0.0611049	0.0516684	0.919844	Null									-0.0396177	0.0304507	0.745554	Null	-0.0699136	0.0924875	0.885697	Null	0.59303	0.134248	0.000476562	Tier1	0.00357108	0.0189642	0.999288	Null									-0.000140226	0.0104032	0.99929	Null	-0.0298526	0.0111129	0.430578	Null	0.0345266	0.0186639	0.128356	Null	0.0287427	0.0196108	0.389912	Null	0.0237813	0.0134057	0.346861	Null
time_spent_watching_television_tv_f1070_0_0|CKAP4|finngen_R12_I9_HEARTFAIL	time_spent_watching_television_tv_f1070_0_0	Exercise_Freq	CKAP4	finngen_R12_I9_HEARTFAIL	age_i50_first_reported_heart_failure_f131354_0_0	I50	C Exposure-marker	0.230112	0.0511657	0.000308862	Tier1	0.0692654	0.050671	0.700369	Null													-0.0100446	0.0421714	0.971819	Null	-0.13346	0.0690627	0.562038	Null	0.282985	0.0744381	0.00457256	Tier1	0.00357108	0.0189642	0.999288	Null									-0.000140226	0.0104032	0.99929	Null	-0.0298526	0.0111129	0.430578	Null	0.0375343	0.0462197	0.55767	Null	0.0253249	0.0405446	0.793528	Null	-0.00012513	0.0175237	0.998284	Null
time_spent_watching_television_tv_f1070_0_0|CKAP4|finngen_R12_I9_HEARTFAIL_AND_CHD	time_spent_watching_television_tv_f1070_0_0	Exercise_Freq	CKAP4	finngen_R12_I9_HEARTFAIL_AND_CHD	age_i50_first_reported_heart_failure_f131354_0_0	I50	C Exposure-marker	0.230112	0.0511657	0.000308862	Tier1	0.0692654	0.050671	0.700369	Null	0.000487029	0.0666964	0.998552	Null									-0.10558	0.0519733	0.454879	Null	-0.163608	0.0614005	0.290474	Null	0.321194	0.0878083	0.00738664	Tier1	0.00357108	0.0189642	0.999288	Null									-0.000140226	0.0104032	0.99929	Null	-0.0298526	0.0111129	0.430578	Null	-0.0110968	0.0228402	0.740949	Null	0.0235175	0.0275145	0.690412	Null	-0.00594791	0.00711936	0.760479	Null
time_spent_watching_television_tv_f1070_0_0|CKAP4|finngen_R12_N14_CHRONKIDNEYDIS	time_spent_watching_television_tv_f1070_0_0	Exercise_Freq	CKAP4	finngen_R12_N14_CHRONKIDNEYDIS	age_n18_first_reported_chronic_renal_failure_f132032_0_0	N18	C Exposure-marker	0.230112	0.0511657	0.000308862	Tier1	0.0692654	0.050671	0.700369	Null	-0.107361	0.0578294	0.699183	Null									0.0601326	0.106955	0.935417	Null	-0.191276	0.14877	0.78416	Null	0.294417	0.098194	0.0438148	Tier1	0.00357108	0.0189642	0.999288	Null									-0.000140226	0.0104032	0.99929	Null	-0.0298526	0.0111129	0.430578	Null	0.161901	0.078064	0.0837967	Null	-0.00795372	0.0298668	0.922912	Null	0.0281599	0.0142318	0.270202	Null
types_of_physical_activity_in_last_4_weeks_f6164_0_0.multi_None_of_the_above|CKAP4|finngen_R12_E4_OBESITY	types_of_physical_activity_in_last_4_weeks_f6164_0_0.multi_None_of_the_above	Exercise_Freq	CKAP4	finngen_R12_E4_OBESITY	age_e66_first_reported_obesity_f130792_0_0	E66	E Disease-liability (D->P)	0.137374	0.103196	0.427867	Null	-0.0176689	0.110904	0.978511	Null	-0.026154	0.0781495	0.994112	Null									-0.0276494	0.0214733	0.750462	Null	-0.0712247	0.0800731	0.862736	Null	0.5107	0.121506	0.00105297	Tier1	-0.0387338	0.0562883	0.994903	Null									-0.0380991	0.0271635	0.773038	Null	-0.0116452	0.0470346	0.995285	Null	0.044662	0.0177888	0.031968	Tier1	0.00702146	0.0165963	0.874837	Null	0.100396	0.0267009	0.00470307	Tier1
usual_walking_pace_f924_0_0|CKAP4|finngen_R12_D3_ANAEMIA_IRONDEF_NAS	usual_walking_pace_f924_0_0	Exercise_Freq	CKAP4	finngen_R12_D3_ANAEMIA_IRONDEF_NAS	age_d50_first_reported_iron_deficiency_anaemia_f130622_0_0	D50	C Exposure-marker	-0.366008	0.122466	0.0264588	Tier1	0.0415768	0.108387	0.953679	Null	-0.0489212	0.053725	0.952504	Null									0.000297531	0.0318054	0.998421	Null	-0.138939	0.179735	0.883739	Null	-0.721204	0.173563	0.00126583	Tier1	-0.00270949	0.00760146	0.998501	Null									0.00849275	0.00578609	0.750348	Null	-0.00277708	0.012555	0.995771	Null	-0.0564711	0.0335088	0.171776	Null	-0.0296344	0.0326752	0.663597	Null	-0.00223732	0.00826007	0.938069	Null
usual_walking_pace_f924_0_0|CKAP4|finngen_R12_E4_OBESITY	usual_walking_pace_f924_0_0	Exercise_Freq	CKAP4	finngen_R12_E4_OBESITY	age_e66_first_reported_obesity_f130792_0_0	E66	E Disease-liability (D->P)	-0.366008	0.122466	0.0264588	Tier1	0.0415768	0.108387	0.953679	Null	-0.026154	0.0781495	0.994112	Null									-0.0276494	0.0214733	0.750462	Null	-0.0712247	0.0800731	0.862736	Null	-2.33653	0.428792	4.23651e-06	Tier1	-0.00270949	0.00760146	0.998501	Null									0.00849275	0.00578609	0.750348	Null	-0.00277708	0.012555	0.995771	Null	0.044662	0.0177888	0.031968	Tier1	0.00702146	0.0165963	0.874837	Null	-0.0621707	0.00651485	5.91903e-19	Tier1
usual_walking_pace_f924_0_0|CKAP4|finngen_R12_E4_OBESITYCAL	usual_walking_pace_f924_0_0	Exercise_Freq	CKAP4	finngen_R12_E4_OBESITYCAL	age_e66_first_reported_obesity_f130792_0_0	E66	C Exposure-marker	-0.366008	0.122466	0.0264588	Tier1	0.0415768	0.108387	0.953679	Null	-0.00458207	0.0817702	0.996243	Null									-0.0277298	0.0250424	0.803922	Null	-0.0650248	0.105423	0.917133	Null	-2.36362	0.434138	4.2836e-06	Tier1	-0.00270949	0.00760146	0.998501	Null									0.00849275	0.00578609	0.750348	Null	-0.00277708	0.012555	0.995771	Null	0.0461849	0.0232891	0.0995308	Null	0.0306677	0.0211974	0.399929	Null	-0.0639643	0.00843125	5.60106e-12	Tier1
usual_walking_pace_f924_0_0|CKAP4|finngen_R12_E4_OBESITYNAS	usual_walking_pace_f924_0_0	Exercise_Freq	CKAP4	finngen_R12_E4_OBESITYNAS	age_e66_first_reported_obesity_f130792_0_0	E66	C Exposure-marker	-0.366008	0.122466	0.0264588	Tier1	0.0415768	0.108387	0.953679	Null	-0.0611049	0.0516684	0.919844	Null									-0.0396177	0.0304507	0.745554	Null	-0.0699136	0.0924875	0.885697	Null	-2.76109	0.51135	5.26478e-06	Tier1	-0.00270949	0.00760146	0.998501	Null									0.00849275	0.00578609	0.750348	Null	-0.00277708	0.012555	0.995771	Null	0.0345266	0.0186639	0.128356	Null	0.0287427	0.0196108	0.389912	Null	-0.0560607	0.00884098	2.70304e-08	Tier1
usual_walking_pace_f924_0_0|CKAP4|finngen_R12_I9_CEREBDOTH	usual_walking_pace_f924_0_0	Exercise_Freq	CKAP4	finngen_R12_I9_CEREBDOTH	age_i67_first_reported_other_cerebrovascular_diseases_f131374_0_0	I67	C Exposure-marker	-0.366008	0.122466	0.0264588	Tier1	0.0415768	0.108387	0.953679	Null	0.128273	0.334007	0.994112	Null									0.0341418	0.0739949	0.942612	Null	-0.000553774	0.143827	0.999173	Null	-1.5053	0.403319	0.0058974	Tier1	-0.00270949	0.00760146	0.998501	Null									0.00849275	0.00578609	0.750348	Null	-0.00277708	0.012555	0.995771	Null
usual_walking_pace_f924_0_0|CKAP4|finngen_R12_I9_HEARTFAIL	usual_walking_pace_f924_0_0	Exercise_Freq	CKAP4	finngen_R12_I9_HEARTFAIL	age_i50_first_reported_heart_failure_f131354_0_0	I50	C Exposure-marker	-0.366008	0.122466	0.0264588	Tier1	0.0415768	0.108387	0.953679	Null													-0.0100446	0.0421714	0.971819	Null	-0.13346	0.0690627	0.562038	Null	-0.966266	0.142117	1.84705e-09	Tier1	-0.00270949	0.00760146	0.998501	Null									0.00849275	0.00578609	0.750348	Null	-0.00277708	0.012555	0.995771	Null	0.0375343	0.0462197	0.55767	Null	0.0253249	0.0405446	0.793528	Null	-0.0116179	0.0122719	0.720893	Null
usual_walking_pace_f924_0_0|CKAP4|finngen_R12_I9_HEARTFAIL_AND_CHD	usual_walking_pace_f924_0_0	Exercise_Freq	CKAP4	finngen_R12_I9_HEARTFAIL_AND_CHD	age_i50_first_reported_heart_failure_f131354_0_0	I50	C Exposure-marker	-0.366008	0.122466	0.0264588	Tier1	0.0415768	0.108387	0.953679	Null	0.000487029	0.0666964	0.998552	Null									-0.10558	0.0519733	0.454879	Null	-0.163608	0.0614005	0.290474	Null	-1.10564	0.204002	4.84571e-06	Tier1	-0.00270949	0.00760146	0.998501	Null									0.00849275	0.00578609	0.750348	Null	-0.00277708	0.012555	0.995771	Null	-0.0110968	0.0228402	0.740949	Null	0.0235175	0.0275145	0.690412	Null	-0.00737452	0.00836551	0.743736	Null
usual_walking_pace_f924_0_0|CKAP4|finngen_R12_I9_HEARTFAIL_AND_OVERWEIGHT	usual_walking_pace_f924_0_0	Exercise_Freq	CKAP4	finngen_R12_I9_HEARTFAIL_AND_OVERWEIGHT	age_i50_first_reported_heart_failure_f131354_0_0	I50	C Exposure-marker	-0.366008	0.122466	0.0264588	Tier1	0.0415768	0.108387	0.953679	Null	0.0222855	0.0481691	0.994112	Null									-0.0288059	0.0526835	0.935417	Null	-0.130082	0.0626363	0.506185	Null	-0.793592	0.167228	0.000117802	Tier1	-0.00270949	0.00760146	0.998501	Null									0.00849275	0.00578609	0.750348	Null	-0.00277708	0.012555	0.995771	Null	-0.0022465	0.0514887	0.978747	Null	0.0189374	0.0389979	0.85148	Null	0.00175992	0.0110431	0.964188	Null
usual_walking_pace_f924_0_0|CKAP4|finngen_R12_J10_PNEUMONIA	usual_walking_pace_f924_0_0	Exercise_Freq	CKAP4	finngen_R12_J10_PNEUMONIA	age_j18_first_reported_pneumonia_organism_unspecified_f131456_0_0	J18	C Exposure-marker	-0.366008	0.122466	0.0264588	Tier1	0.0415768	0.108387	0.953679	Null	0.0316352	0.0253677	0.912491	Null									0.041482	0.0195269	0.421255	Null	0.0652802	0.041776	0.706876	Null	-0.384178	0.0942606	0.00173281	Tier1	-0.00270949	0.00760146	0.998501	Null									0.00849275	0.00578609	0.750348	Null	-0.00277708	0.012555	0.995771	Null	-0.0867011	0.124392	0.619345	Null	-0.0302995	0.0925227	0.906281	Null	-0.0189485	0.0416115	0.890542	Null
usual_walking_pace_f924_0_0|CKAP4|finngen_R12_J10_RESPOTHER	usual_walking_pace_f924_0_0	Exercise_Freq	CKAP4	finngen_R12_J10_RESPOTHER	age_j98_first_reported_other_respiratory_disorders_f131548_0_0	J98	C Exposure-marker	-0.366008	0.122466	0.0264588	Tier1	0.0415768	0.108387	0.953679	Null	-0.0164899	0.0697989	0.994112	Null									0.163692	0.0437296	0.0177576	Tier2	-0.104072	0.0899913	0.823653	Null	-1.14849	0.225782	2.44645e-05	Tier1	-0.00270949	0.00760146	0.998501	Null									0.00849275	0.00578609	0.750348	Null	-0.00277708	0.012555	0.995771	Null	0.025558	0.0783913	0.829385	Null	-0.0387041	0.0833214	0.859326	Null	-0.0154011	0.0181812	0.757415	Null
usual_walking_pace_f924_0_0|CKAP4|finngen_R12_N14_ACUTERENFAIL	usual_walking_pace_f924_0_0	Exercise_Freq	CKAP4	finngen_R12_N14_ACUTERENFAIL	age_n17_first_reported_acute_renal_failure_f132030_0_0	N17	C Exposure-marker	-0.366008	0.122466	0.0264588	Tier1	0.0415768	0.108387	0.953679	Null	-0.0310886	0.135593	0.994112	Null									0.0726034	0.064527	0.798187	Null	-0.00664672	0.157554	0.997473	Null	-0.787992	0.254898	0.035643	Tier1	-0.00270949	0.00760146	0.998501	Null									0.00849275	0.00578609	0.750348	Null	-0.00277708	0.012555	0.995771	Null	0.361062	0.0763361	2.20913e-05	Suggestive	0.0249513	0.0792012	0.908401	Null				Null
usual_walking_pace_f924_0_0|CKAP4|finngen_R12_N14_CHRONKIDNEYDIS	usual_walking_pace_f924_0_0	Exercise_Freq	CKAP4	finngen_R12_N14_CHRONKIDNEYDIS	age_n18_first_reported_chronic_renal_failure_f132032_0_0	N18	C Exposure-marker	-0.366008	0.122466	0.0264588	Tier1	0.0415768	0.108387	0.953679	Null	-0.107361	0.0578294	0.699183	Null									0.0601326	0.106955	0.935417	Null	-0.191276	0.14877	0.78416	Null	-0.848196	0.239423	0.0104079	Tier1	-0.00270949	0.00760146	0.998501	Null									0.00849275	0.00578609	0.750348	Null	-0.00277708	0.012555	0.995771	Null	0.161901	0.078064	0.0837967	Null	-0.00795372	0.0298668	0.922912	Null	-0.0381082	0.0101208	0.0046343	Tier1
beef_intake_f1369_0_0|CKB|finngen_R12_E4_OBESITY	beef_intake_f1369_0_0	Diet_Weekly	CKB	finngen_R12_E4_OBESITY	age_e66_first_reported_obesity_f130792_0_0	E66	E Disease-liability (D->P)	-0.558848	0.281063	0.186357	Null	0.0860794	0.206664	0.952549	Null													-0.00167585	0.097442	0.998421	Null	-0.167	0.111188	0.725127	Null	-1.8744	1.73729	0.657605	Null													-0.0224315	0.022286	0.87097	Null	-0.0428467	0.0895308	0.989971	Null	-0.0934095	0.0180682	3.21229e-06	Tier1	0.0212784	0.0171972	0.503549	Null	-0.0379858	0.00781312	6.98463e-05	Tier1
beef_intake_f1369_0_0|CKB|finngen_R12_E4_OBESITYCAL	beef_intake_f1369_0_0	Diet_Weekly	CKB	finngen_R12_E4_OBESITYCAL	age_e66_first_reported_obesity_f130792_0_0	E66	E Disease-liability (D->P)	-0.558848	0.281063	0.186357	Null	0.0860794	0.206664	0.952549	Null													0.0213536	0.0961617	0.974745	Null	-0.126226	0.100389	0.796348	Null	-1.97855	1.69777	0.620092	Null													-0.0224315	0.022286	0.87097	Null	-0.0428467	0.0895308	0.989971	Null	-0.0799882	0.022267	0.00146386	Tier1	0.0258959	0.0196825	0.462456	Null	-0.042305	0.00865735	6.24792e-05	Tier1
beef_intake_f1369_0_0|CKB|finngen_R12_E4_OBESITYNAS	beef_intake_f1369_0_0	Diet_Weekly	CKB	finngen_R12_E4_OBESITYNAS	age_e66_first_reported_obesity_f130792_0_0	E66	E Disease-liability (D->P)	-0.558848	0.281063	0.186357	Null	0.0860794	0.206664	0.952549	Null													0.0541837	0.120239	0.942911	Null	-0.242035	0.225013	0.827236	Null	-2.36134	2.00679	0.615458	Null													-0.0224315	0.022286	0.87097	Null	-0.0428467	0.0895308	0.989971	Null	-0.0720127	0.0212695	0.0028351	Tier1	0.00403064	0.0222162	0.950218	Null	-0.0313926	0.00956808	0.0190912	Tier1
current_tobacco_smoking_f1239_0_0_No|CKB|finngen_R12_E4_OBESITYNAS	current_tobacco_smoking_f1239_0_0_No	Smoking	CKB	finngen_R12_E4_OBESITYNAS	age_e66_first_reported_obesity_f130792_0_0	E66	E Disease-liability (D->P)	-0.0561919	0.0367806	0.344562	Null	0.0112859	0.033063	0.959585	Null													0.0541837	0.120239	0.942911	Null	-0.242035	0.225013	0.827236	Null	0.0806661	0.0831084	0.708422	Null													-0.0237745	0.0615021	0.972317	Null	0.242919	0.255836	0.954534	Null	-0.0720127	0.0212695	0.0028351	Tier1	0.00403064	0.0222162	0.950218	Null	-0.119767	0.0410941	0.0480688	Tier1
major_dietary_changes_in_the_last_5_years_f1538_0_0_No|CKB|finngen_R12_E4_OBESITY	major_dietary_changes_in_the_last_5_years_f1538_0_0_No	Diet_Weekly	CKB	finngen_R12_E4_OBESITY	age_e66_first_reported_obesity_f130792_0_0	E66	E Disease-liability (D->P)	0.0299336	0.114171	0.904251	Null	0.0471798	0.0687702	0.90057	Null													-0.00167585	0.097442	0.998421	Null	-0.167	0.111188	0.725127	Null	-1.12577	0.433575	0.105406	Null													0.0697911	0.0445537	0.735158	Null	-0.0167778	0.105263	0.997158	Null	-0.0934095	0.0180682	3.21229e-06	Tier1	0.0212784	0.0171972	0.503549	Null	-0.153922	0.016753	1.31582e-17	Tier1
major_dietary_changes_in_the_last_5_years_f1538_0_0_No|CKB|finngen_R12_E4_OBESITYCAL	major_dietary_changes_in_the_last_5_years_f1538_0_0_No	Diet_Weekly	CKB	finngen_R12_E4_OBESITYCAL	age_e66_first_reported_obesity_f130792_0_0	E66	E Disease-liability (D->P)	0.0299336	0.114171	0.904251	Null	0.0471798	0.0687702	0.90057	Null													0.0213536	0.0961617	0.974745	Null	-0.126226	0.100389	0.796348	Null	-1.11582	0.434816	0.112044	Null													0.0697911	0.0445537	0.735158	Null	-0.0167778	0.105263	0.997158	Null	-0.0799882	0.022267	0.00146386	Tier1	0.0258959	0.0196825	0.462456	Null	-0.138225	0.0189089	4.21652e-11	Tier1
major_dietary_changes_in_the_last_5_years_f1538_0_0_No|CKB|finngen_R12_E4_OBESITYNAS	major_dietary_changes_in_the_last_5_years_f1538_0_0_No	Diet_Weekly	CKB	finngen_R12_E4_OBESITYNAS	age_e66_first_reported_obesity_f130792_0_0	E66	E Disease-liability (D->P)	0.0299336	0.114171	0.904251	Null	0.0471798	0.0687702	0.90057	Null													0.0541837	0.120239	0.942911	Null	-0.242035	0.225013	0.827236	Null	-1.4192	0.483975	0.0511044	Null													0.0697911	0.0445537	0.735158	Null	-0.0167778	0.105263	0.997158	Null	-0.0720127	0.0212695	0.0028351	Tier1	0.00403064	0.0222162	0.950218	Null	-0.134889	0.0169648	3.7529e-13	Tier1
major_dietary_changes_in_the_last_5_years_f1538_0_0_No|CKB|finngen_R12_T2D	major_dietary_changes_in_the_last_5_years_f1538_0_0_No	Diet_Weekly	CKB	finngen_R12_T2D	age_e11_first_reported_non_insulin_dependent_diabetes_mellitus_f130708_0_0	E11	E Disease-liability (D->P)	0.0299336	0.114171	0.904251	Null	0.0471798	0.0687702	0.90057	Null													0.0244121	0.196571	0.985321	Null	-0.273256	0.0596501	0.00579894	Tier2	-0.573397	0.32134	0.356304	Null													0.0697911	0.0445537	0.735158	Null	-0.0167778	0.105263	0.997158	Null	-0.100053	0.0171269	1.33239e-07	Tier1	-0.00568564	0.0109172	0.837858	Null	-0.108087	0.0106355	1.54844e-21	Tier1
major_dietary_changes_in_the_last_5_years_f1538_0_0_No|CKB|finngen_R12_T2D_WIDE	major_dietary_changes_in_the_last_5_years_f1538_0_0_No	Diet_Weekly	CKB	finngen_R12_T2D_WIDE	age_e11_first_reported_non_insulin_dependent_diabetes_mellitus_f130708_0_0	E11	E Disease-liability (D->P)	0.0299336	0.114171	0.904251	Null	0.0471798	0.0687702	0.90057	Null													0.0323366	0.199869	0.980752	Null	-0.281326	0.0709813	0.0284896	Tier2	-0.549634	0.352701	0.452233	Null													0.0697911	0.0445537	0.735158	Null	-0.0167778	0.105263	0.997158	Null	-0.0915683	0.0181376	5.61009e-06	Tier1	0.00235757	0.0108781	0.937873	Null	-0.109829	0.0102537	6.40831e-24	Tier1
milk_type_used_f1418_0_0_Full_cream|CKB|finngen_R12_E4_OBESITY	milk_type_used_f1418_0_0_Full_cream	Diet_Weekly	CKB	finngen_R12_E4_OBESITY	age_e66_first_reported_obesity_f130792_0_0	E66	E Disease-liability (D->P)	0.0309682	0.0665004	0.819866	Null	0.0625792	0.0778681	0.87223	Null													-0.00167585	0.097442	0.998421	Null	-0.167	0.111188	0.725127	Null	-1.29079	0.535785	0.144943	Null													-0.0394445	0.0592418	0.938898	Null	0.0711701	0.229068	0.993481	Null	-0.0934095	0.0180682	3.21229e-06	Tier1	0.0212784	0.0171972	0.503549	Null	-0.224002	0.0334378	2.7096e-09	Tier1
milk_type_used_f1418_0_0_Full_cream|CKB|finngen_R12_E4_OBESITYCAL	milk_type_used_f1418_0_0_Full_cream	Diet_Weekly	CKB	finngen_R12_E4_OBESITYCAL	age_e66_first_reported_obesity_f130792_0_0	E66	E Disease-liability (D->P)	0.0309682	0.0665004	0.819866	Null	0.0625792	0.0778681	0.87223	Null													0.0213536	0.0961617	0.974745	Null	-0.126226	0.100389	0.796348	Null	-1.26894	0.542395	0.163776	Null													-0.0394445	0.0592418	0.938898	Null	0.0711701	0.229068	0.993481	Null	-0.0799882	0.022267	0.00146386	Tier1	0.0258959	0.0196825	0.462456	Null	-0.236414	0.0385671	9.86336e-08	Tier1
milk_type_used_f1418_0_0_Full_cream|CKB|finngen_R12_E4_OBESITYNAS	milk_type_used_f1418_0_0_Full_cream	Diet_Weekly	CKB	finngen_R12_E4_OBESITYNAS	age_e66_first_reported_obesity_f130792_0_0	E66	E Disease-liability (D->P)	0.0309682	0.0665004	0.819866	Null	0.0625792	0.0778681	0.87223	Null													0.0541837	0.120239	0.942911	Null	-0.242035	0.225013	0.827236	Null	-1.48188	0.641322	0.169421	Null													-0.0394445	0.0592418	0.938898	Null	0.0711701	0.229068	0.993481	Null	-0.0720127	0.0212695	0.0028351	Tier1	0.00403064	0.0222162	0.950218	Null	-0.190163	0.0328789	6.9216e-07	Tier1
milk_type_used_f1418_0_0_Full_cream|CKB|finngen_R12_T2D	milk_type_used_f1418_0_0_Full_cream	Diet_Weekly	CKB	finngen_R12_T2D	age_e11_first_reported_non_insulin_dependent_diabetes_mellitus_f130708_0_0	E11	E Disease-liability (D->P)	0.0309682	0.0665004	0.819866	Null	0.0625792	0.0778681	0.87223	Null													0.0244121	0.196571	0.985321	Null	-0.273256	0.0596501	0.00579894	Tier2	-0.718061	0.374661	0.303471	Null													-0.0394445	0.0592418	0.938898	Null	0.0711701	0.229068	0.993481	Null	-0.100053	0.0171269	1.33239e-07	Tier1	-0.00568564	0.0109172	0.837858	Null	-0.0726129	0.0180283	0.00193633	Tier1
milk_type_used_f1418_0_0_Full_cream|CKB|finngen_R12_T2D_WIDE	milk_type_used_f1418_0_0_Full_cream	Diet_Weekly	CKB	finngen_R12_T2D_WIDE	age_e11_first_reported_non_insulin_dependent_diabetes_mellitus_f130708_0_0	E11	E Disease-liability (D->P)	0.0309682	0.0665004	0.819866	Null	0.0625792	0.0778681	0.87223	Null													0.0323366	0.199869	0.980752	Null	-0.281326	0.0709813	0.0284896	Tier2	-0.753107	0.396996	0.31202	Null													-0.0394445	0.0592418	0.938898	Null	0.0711701	0.229068	0.993481	Null	-0.0915683	0.0181376	5.61009e-06	Tier1	0.00235757	0.0108781	0.937873	Null	-0.0699394	0.0177081	0.00249071	Tier1
non_oily_fish_intake_f1339_0_0|CKB|finngen_R12_E4_OBESITYNAS	non_oily_fish_intake_f1339_0_0	Diet_Weekly	CKB	finngen_R12_E4_OBESITYNAS	age_e66_first_reported_obesity_f130792_0_0	E66	E Disease-liability (D->P)	-0.45475	0.467951	0.591408	Null	-0.473483	0.278184	0.589671	Null													0.0541837	0.120239	0.942911	Null	-0.242035	0.225013	0.827236	Null	3.33111	2.2079	0.472563	Null													-0.0410133	0.0358888	0.837093	Null	-0.0217511	0.0216961	0.944388	Null	-0.0720127	0.0212695	0.0028351	Tier1	0.00403064	0.0222162	0.950218	Null	0.0294124	0.00749118	0.00272426	Tier1
past_tobacco_smoking_f1249_0_0|CKB|finngen_R12_E4_OBESITY	past_tobacco_smoking_f1249_0_0	Smoking	CKB	finngen_R12_E4_OBESITY	age_e66_first_reported_obesity_f130792_0_0	E66	E Disease-liability (D->P)	-0.0550751	0.117773	0.819091	Null	-0.00946575	0.0847892	0.986615	Null													-0.00167585	0.097442	0.998421	Null	-0.167	0.111188	0.725127	Null	0.505804	0.21151	0.149165	Null													0.0242148	0.0149086	0.716966	Null	-0.00287305	0.0197535	0.997764	Null	-0.0934095	0.0180682	3.21229e-06	Tier1	0.0212784	0.0171972	0.503549	Null	0.0335171	0.00892841	0.00478688	Tier1
past_tobacco_smoking_f1249_0_0|CKB|finngen_R12_E4_OBESITYCAL	past_tobacco_smoking_f1249_0_0	Smoking	CKB	finngen_R12_E4_OBESITYCAL	age_e66_first_reported_obesity_f130792_0_0	E66	E Disease-liability (D->P)	-0.0550751	0.117773	0.819091	Null	-0.00946575	0.0847892	0.986615	Null													0.0213536	0.0961617	0.974745	Null	-0.126226	0.100389	0.796348	Null	0.556621	0.212946	0.102437	Null													0.0242148	0.0149086	0.716966	Null	-0.00287305	0.0197535	0.997764	Null	-0.0799882	0.022267	0.00146386	Tier1	0.0258959	0.0196825	0.462456	Null	0.0370732	0.0107938	0.0125286	Tier1
past_tobacco_smoking_f1249_0_0|CKB|finngen_R12_E4_OBESITYNAS	past_tobacco_smoking_f1249_0_0	Smoking	CKB	finngen_R12_E4_OBESITYNAS	age_e66_first_reported_obesity_f130792_0_0	E66	E Disease-liability (D->P)	-0.0550751	0.117773	0.819091	Null	-0.00946575	0.0847892	0.986615	Null													0.0541837	0.120239	0.942911	Null	-0.242035	0.225013	0.827236	Null	0.576455	0.256899	0.1879	Null													0.0242148	0.0149086	0.716966	Null	-0.00287305	0.0197535	0.997764	Null	-0.0720127	0.0212695	0.0028351	Tier1	0.00403064	0.0222162	0.950218	Null	0.035139	0.0102873	0.0132269	Tier1
poultry_intake_f1359_0_0|CKB|finngen_R12_E4_OBESITY	poultry_intake_f1359_0_0	Diet_Weekly	CKB	finngen_R12_E4_OBESITY	age_e66_first_reported_obesity_f130792_0_0	E66	E Disease-liability (D->P)	-0.022876	0.351218	0.979043	Null	-0.451472	0.497832	0.844897	Null													-0.00167585	0.097442	0.998421	Null	-0.167	0.111188	0.725127	Null	0.382719	1.19047	0.919949	Null													-0.0219632	0.0272127	0.915724	Null	-0.0226235	0.0213532	0.933468	Null	-0.0934095	0.0180682	3.21229e-06	Tier1	0.0212784	0.0171972	0.503549	Null	0.02379	0.00814423	0.0476598	Tier1
poultry_intake_f1359_0_0|CKB|finngen_R12_T2D	poultry_intake_f1359_0_0	Diet_Weekly	CKB	finngen_R12_T2D	age_e11_first_reported_non_insulin_dependent_diabetes_mellitus_f130708_0_0	E11	E Disease-liability (D->P)	-0.022876	0.351218	0.979043	Null	-0.451472	0.497832	0.844897	Null													0.0244121	0.196571	0.985321	Null	-0.273256	0.0596501	0.00579894	Tier2	0.842494	0.680793	0.590967	Null													-0.0219632	0.0272127	0.915724	Null	-0.0226235	0.0213532	0.933468	Null	-0.100053	0.0171269	1.33239e-07	Tier1	-0.00568564	0.0109172	0.837858	Null	0.0133835	0.00409273	0.0196728	Tier1
poultry_intake_f1359_0_0|CKB|finngen_R12_T2D_WIDE	poultry_intake_f1359_0_0	Diet_Weekly	CKB	finngen_R12_T2D_WIDE	age_e11_first_reported_non_insulin_dependent_diabetes_mellitus_f130708_0_0	E11	E Disease-liability (D->P)	-0.022876	0.351218	0.979043	Null	-0.451472	0.497832	0.844897	Null													0.0323366	0.199869	0.980752	Null	-0.281326	0.0709813	0.0284896	Tier2	1.03185	0.696048	0.482538	Null													-0.0219632	0.0272127	0.915724	Null	-0.0226235	0.0213532	0.933468	Null	-0.0915683	0.0181376	5.61009e-06	Tier1	0.00235757	0.0108781	0.937873	Null	0.0115645	0.00384331	0.0381369	Tier1
processed_meat_intake_f1349_0_0|CKB|finngen_R12_E4_OBESITYCAL	processed_meat_intake_f1349_0_0	Diet_Weekly	CKB	finngen_R12_E4_OBESITYCAL	age_e66_first_reported_obesity_f130792_0_0	E66	E Disease-liability (D->P)	-0.338323	0.226548	0.358625	Null	0.266376	0.180842	0.659372	Null													0.0213536	0.0961617	0.974745	Null	-0.126226	0.100389	0.796348	Null	-0.293993	0.603029	0.869524	Null													-0.0392478	0.0297357	0.789268	Null	-0.0188842	0.0772354	0.995285	Null	-0.0799882	0.022267	0.00146386	Tier1	0.0258959	0.0196825	0.462456	Null	-0.0344675	0.0102833	0.0157001	Tier1
smoking_status_f20116_0_0_Current|CKB|finngen_R12_E4_OBESITYNAS	smoking_status_f20116_0_0_Current	Smoking	CKB	finngen_R12_E4_OBESITYNAS	age_e66_first_reported_obesity_f130792_0_0	E66	E Disease-liability (D->P)	0.0577522	0.0377875	0.344355	Null	-0.00756977	0.0334199	0.970121	Null													0.0541837	0.120239	0.942911	Null	-0.242035	0.225013	0.827236	Null	-0.100717	0.0847866	0.61036	Null													0.0226708	0.0632727	0.977752	Null	-0.236065	0.266329	0.959085	Null	-0.0720127	0.0212695	0.0028351	Tier1	0.00403064	0.0222162	0.950218	Null	0.11803	0.0404694	0.0479015	Tier1
smoking_status_f20116_0_0_Previous|CKB|finngen_R12_E4_OBESITY	smoking_status_f20116_0_0_Previous	Smoking	CKB	finngen_R12_E4_OBESITY	age_e66_first_reported_obesity_f130792_0_0	E66	E Disease-liability (D->P)	0.0788696	0.0745852	0.549581	Null	0.0248976	0.0571775	0.947711	Null													-0.00167585	0.097442	0.998421	Null	-0.167	0.111188	0.725127	Null	0.19946	0.0951509	0.237978	Null													0.0621209	0.0317144	0.598001	Null	0.0132999	0.0572151	0.995285	Null	-0.0934095	0.0180682	3.21229e-06	Tier1	0.0212784	0.0171972	0.503549	Null	0.0657613	0.0203528	0.0220903	Tier1
smoking_status_f20116_0_0_Previous|CKB|finngen_R12_E4_OBESITYCAL	smoking_status_f20116_0_0_Previous	Smoking	CKB	finngen_R12_E4_OBESITYCAL	age_e66_first_reported_obesity_f130792_0_0	E66	E Disease-liability (D->P)	0.0788696	0.0745852	0.549581	Null	0.0248976	0.0571775	0.947711	Null													0.0213536	0.0961617	0.974745	Null	-0.126226	0.100389	0.796348	Null																	0.0621209	0.0317144	0.598001	Null	0.0132999	0.0572151	0.995285	Null	-0.0799882	0.022267	0.00146386	Tier1	0.0258959	0.0196825	0.462456	Null	0.0742309	0.0230636	0.0229827	Tier1
snoring_f1210_0_0_No|CKB|finngen_R12_E4_OBESITY	snoring_f1210_0_0_No	Sleep	CKB	finngen_R12_E4_OBESITY	age_e66_first_reported_obesity_f130792_0_0	E66	E Disease-liability (D->P)	0.115761	0.0630526	0.233813	Null	-0.0679211	0.0501298	0.707257	Null													-0.00167585	0.097442	0.998421	Null	-0.167	0.111188	0.725127	Null	-0.755438	0.245269	0.0362209	Tier1													-0.00964508	0.0395997	0.98997	Null	0.0407324	0.103551	0.993412	Null	-0.0934095	0.0180682	3.21229e-06	Tier1	0.0212784	0.0171972	0.503549	Null	-0.0981118	0.0177577	2.70072e-06	Tier1
snoring_f1210_0_0_No|CKB|finngen_R12_E4_OBESITYCAL	snoring_f1210_0_0_No	Sleep	CKB	finngen_R12_E4_OBESITYCAL	age_e66_first_reported_obesity_f130792_0_0	E66	E Disease-liability (D->P)	0.115761	0.0630526	0.233813	Null	-0.0679211	0.0501298	0.707257	Null													0.0213536	0.0961617	0.974745	Null	-0.126226	0.100389	0.796348	Null	-0.764183	0.248066	0.0362209	Tier1													-0.00964508	0.0395997	0.98997	Null	0.0407324	0.103551	0.993412	Null	-0.0799882	0.022267	0.00146386	Tier1	0.0258959	0.0196825	0.462456	Null	-0.0896449	0.0191425	0.000152523	Tier1
snoring_f1210_0_0_No|CKB|finngen_R12_E4_OBESITYNAS	snoring_f1210_0_0_No	Sleep	CKB	finngen_R12_E4_OBESITYNAS	age_e66_first_reported_obesity_f130792_0_0	E66	E Disease-liability (D->P)	0.115761	0.0630526	0.233813	Null	-0.0679211	0.0501298	0.707257	Null													0.0541837	0.120239	0.942911	Null	-0.242035	0.225013	0.827236	Null	-0.8579	0.285463	0.0430782	Tier1													-0.00964508	0.0395997	0.98997	Null	0.0407324	0.103551	0.993412	Null	-0.0720127	0.0212695	0.0028351	Tier1	0.00403064	0.0222162	0.950218	Null	-0.0861244	0.0198589	0.000610181	Tier1
snoring_f1210_0_0_No|CKB|finngen_R12_T2D	snoring_f1210_0_0_No	Sleep	CKB	finngen_R12_T2D	age_e11_first_reported_non_insulin_dependent_diabetes_mellitus_f130708_0_0	E11	E Disease-liability (D->P)	0.115761	0.0630526	0.233813	Null	-0.0679211	0.0501298	0.707257	Null													0.0244121	0.196571	0.985321	Null	-0.273256	0.0596501	0.00579894	Tier2	-0.333	0.157606	0.23357	Null													-0.00964508	0.0395997	0.98997	Null	0.0407324	0.103551	0.993412	Null	-0.100053	0.0171269	1.33239e-07	Tier1	-0.00568564	0.0109172	0.837858	Null	-0.0333105	0.0110196	0.0373369	Tier1
snoring_f1210_0_0_Yes|CKB|finngen_R12_E4_OBESITY	snoring_f1210_0_0_Yes	Sleep	CKB	finngen_R12_E4_OBESITY	age_e66_first_reported_obesity_f130792_0_0	E66	E Disease-liability (D->P)	-0.13804	0.0503775	0.0465035	Tier1	0.0587842	0.047631	0.751563	Null													-0.00167585	0.097442	0.998421	Null	-0.167	0.111188	0.725127	Null	0.50806	0.222921	0.179146	Null													-0.0138538	0.0518699	0.986338	Null	-0.0481871	0.105128	0.992813	Null	-0.0934095	0.0180682	3.21229e-06	Tier1	0.0212784	0.0171972	0.503549	Null	0.0953527	0.0199793	0.000104778	Tier1
snoring_f1210_0_0_Yes|CKB|finngen_R12_E4_OBESITYCAL	snoring_f1210_0_0_Yes	Sleep	CKB	finngen_R12_E4_OBESITYCAL	age_e66_first_reported_obesity_f130792_0_0	E66	E Disease-liability (D->P)	-0.13804	0.0503775	0.0465035	Tier1	0.0587842	0.047631	0.751563	Null													0.0213536	0.0961617	0.974745	Null	-0.126226	0.100389	0.796348	Null	0.501812	0.227994	0.202225	Null													-0.0138538	0.0518699	0.986338	Null	-0.0481871	0.105128	0.992813	Null	-0.0799882	0.022267	0.00146386	Tier1	0.0258959	0.0196825	0.462456	Null	0.0792756	0.0223737	0.00896215	Tier1
snoring_f1210_0_0_Yes|CKB|finngen_R12_E4_OBESITYNAS	snoring_f1210_0_0_Yes	Sleep	CKB	finngen_R12_E4_OBESITYNAS	age_e66_first_reported_obesity_f130792_0_0	E66	E Disease-liability (D->P)	-0.13804	0.0503775	0.0465035	Tier1	0.0587842	0.047631	0.751563	Null													0.0541837	0.120239	0.942911	Null	-0.242035	0.225013	0.827236	Null	0.589283	0.25216	0.163836	Null													-0.0138538	0.0518699	0.986338	Null	-0.0481871	0.105128	0.992813	Null	-0.0720127	0.0212695	0.0028351	Tier1	0.00403064	0.0222162	0.950218	Null	0.0843795	0.0225874	0.00501917	Tier1
time_spent_watching_television_tv_f1070_0_0|CKB|finngen_R12_E4_OBESITY	time_spent_watching_television_tv_f1070_0_0	Exercise_Freq	CKB	finngen_R12_E4_OBESITY	age_e66_first_reported_obesity_f130792_0_0	E66	E Disease-liability (D->P)	-0.199831	0.0550364	0.00510286	Suggestive	-0.0331195	0.0509229	0.908572	Null													-0.00167585	0.097442	0.998421	Null	-0.167	0.111188	0.725127	Null	0.659772	0.109271	1.8062e-07	Tier1													-0.0420881	0.0155765	0.351187	Null	-0.0538367	0.0877841	0.982204	Null	-0.0934095	0.0180682	3.21229e-06	Tier1	0.0212784	0.0171972	0.503549	Null	0.0398402	0.0103295	0.00347154	Tier1
variation_in_diet_f1548_0_0|CKB|finngen_R12_E4_OBESITY	variation_in_diet_f1548_0_0	Diet_Weekly	CKB	finngen_R12_E4_OBESITY	age_e66_first_reported_obesity_f130792_0_0	E66	E Disease-liability (D->P)	-1.23332	0.427298	0.033726	Reverse	-0.421402	0.228954	0.530455	Null													-0.00167585	0.097442	0.998421	Null	-0.167	0.111188	0.725127	Null	2.99451	1.68149	0.358139	Null													-0.0300319	0.0289314	0.86379	Null	-0.0170347	0.0217644	0.967214	Null	-0.0934095	0.0180682	3.21229e-06	Tier1	0.0212784	0.0171972	0.503549	Null	0.0376307	0.00660349	1.11939e-06	Tier1
variation_in_diet_f1548_0_0|CKB|finngen_R12_E4_OBESITYCAL	variation_in_diet_f1548_0_0	Diet_Weekly	CKB	finngen_R12_E4_OBESITYCAL	age_e66_first_reported_obesity_f130792_0_0	E66	E Disease-liability (D->P)	-1.23332	0.427298	0.033726	Reverse	-0.421402	0.228954	0.530455	Null													0.0213536	0.0961617	0.974745	Null	-0.126226	0.100389	0.796348	Null	3.04474	1.68387	0.345527	Null													-0.0300319	0.0289314	0.86379	Null	-0.0170347	0.0217644	0.967214	Null	-0.0799882	0.022267	0.00146386	Tier1	0.0258959	0.0196825	0.462456	Null	0.0379671	0.00677153	1.86859e-06	Tier1
variation_in_diet_f1548_0_0|CKB|finngen_R12_E4_OBESITYNAS	variation_in_diet_f1548_0_0	Diet_Weekly	CKB	finngen_R12_E4_OBESITYNAS	age_e66_first_reported_obesity_f130792_0_0	E66	E Disease-liability (D->P)	-1.23332	0.427298	0.033726	Reverse	-0.421402	0.228954	0.530455	Null													0.0541837	0.120239	0.942911	Null	-0.242035	0.225013	0.827236	Null	3.51751	1.93137	0.33997	Null													-0.0300319	0.0289314	0.86379	Null	-0.0170347	0.0217644	0.967214	Null	-0.0720127	0.0212695	0.0028351	Tier1	0.00403064	0.0222162	0.950218	Null	0.0293686	0.00716922	0.00155495	Tier1
variation_in_diet_f1548_0_0|CKB|finngen_R12_T2D	variation_in_diet_f1548_0_0	Diet_Weekly	CKB	finngen_R12_T2D	age_e11_first_reported_non_insulin_dependent_diabetes_mellitus_f130708_0_0	E11	E Disease-liability (D->P)	-1.23332	0.427298	0.033726	Reverse	-0.421402	0.228954	0.530455	Null													0.0244121	0.196571	0.985321	Null	-0.273256	0.0596501	0.00579894	Tier2	1.59003	1.10809	0.50313	Null													-0.0300319	0.0289314	0.86379	Null	-0.0170347	0.0217644	0.967214	Null	-0.100053	0.0171269	1.33239e-07	Tier1	-0.00568564	0.0109172	0.837858	Null	0.0145454	0.00345233	0.00100303	Tier1
variation_in_diet_f1548_0_0|CKB|finngen_R12_T2D_WIDE	variation_in_diet_f1548_0_0	Diet_Weekly	CKB	finngen_R12_T2D_WIDE	age_e11_first_reported_non_insulin_dependent_diabetes_mellitus_f130708_0_0	E11	E Disease-liability (D->P)	-1.23332	0.427298	0.033726	Reverse	-0.421402	0.228954	0.530455	Null													0.0323366	0.199869	0.980752	Null	-0.281326	0.0709813	0.0284896	Tier2	1.72362	1.15624	0.479693	Null													-0.0300319	0.0289314	0.86379	Null	-0.0170347	0.0217644	0.967214	Null	-0.0915683	0.0181376	5.61009e-06	Tier1	0.00235757	0.0108781	0.937873	Null	0.0124692	0.00337152	0.00553449	Tier1
alcohol_drinker_status_f20117_0_0_Current|CLEC4D|finngen_R12_E4_OBESITYNAS	alcohol_drinker_status_f20117_0_0_Current	Alcohol	CLEC4D	finngen_R12_E4_OBESITYNAS	age_e66_first_reported_obesity_f130792_0_0	E66	E Disease-liability (D->P)	0.178097	0.148788	0.486853	Null	0.168194	0.16782	0.822953	Null													0.0658103	0.0399665	0.620508	Null	-0.0132778	0.0455818	0.969995	Null	-0.0914553	0.244791	0.904723	Null													-0.0430616	0.0296629	0.75747	Null	0.00756774	0.0271291	0.995285	Null	0.0236204	0.019957	0.367462	Null	0.054161	0.0187454	0.0257668	Tier1	-0.104379	0.0272926	0.00390738	Suggestive
alcohol_intake_frequency_f1558_0_0|CLEC4D|finngen_R12_E4_OBESITYNAS	alcohol_intake_frequency_f1558_0_0	Alcohol	CLEC4D	finngen_R12_E4_OBESITYNAS	age_e66_first_reported_obesity_f130792_0_0	E66	E Disease-liability (D->P)	-0.0830875	0.0938865	0.630937	Null	-0.190742	0.0932921	0.445417	Null													0.0658103	0.0399665	0.620508	Null	-0.0132778	0.0455818	0.969995	Null	-1.22528	0.429725	0.0618303	Null													0.000685972	0.00669796	0.99427	Null	0.00982085	0.00978226	0.944388	Null	0.0236204	0.019957	0.367462	Null	0.054161	0.0187454	0.0257668	Tier1	-0.0582194	0.0122335	0.000109114	Tier1
bread_type_f1448_0_0_White|CLEC4D|finngen_R12_E4_OBESITYNAS	bread_type_f1448_0_0_White	Diet_Weekly	CLEC4D	finngen_R12_E4_OBESITYNAS	age_e66_first_reported_obesity_f130792_0_0	E66	E Disease-liability (D->P)	0.0685846	0.0570613	0.485003	Null	-0.0814846	0.0646161	0.741369	Null													0.0658103	0.0399665	0.620508	Null	-0.0132778	0.0455818	0.969995	Null	-0.746025	0.379171	0.283034	Null													0.0827421	0.0185	0.0080499	Tier2	-0.0246697	0.0359645	0.977667	Null	0.0236204	0.019957	0.367462	Null	0.054161	0.0187454	0.0257668	Tier1	-0.12896	0.0323497	0.00218946	Tier1
bread_type_f1448_0_0_Wholemeal_or_wholegrain|CLEC4D|finngen_R12_E4_OBESITYNAS	bread_type_f1448_0_0_Wholemeal_or_wholegrain	Diet_Weekly	CLEC4D	finngen_R12_E4_OBESITYNAS	age_e66_first_reported_obesity_f130792_0_0	E66	E Disease-liability (D->P)	-0.0362563	0.0683275	0.79283	Null	0.0176796	0.0799155	0.970336	Null													0.0658103	0.0399665	0.620508	Null	-0.0132778	0.0455818	0.969995	Null	0.671057	0.400309	0.402488	Null													-0.0612297	0.0163907	0.062401	Null	0.0120365	0.0272237	0.993207	Null	0.0236204	0.019957	0.367462	Null	0.054161	0.0187454	0.0257668	Tier1	0.108095	0.0283134	0.00398628	Tier1
cereal_type_f1468_0_0_Other_.e.g._Cornflakes._Frosties.|CLEC4D|finngen_R12_E4_OBESITYNAS	cereal_type_f1468_0_0_Other_.e.g._Cornflakes._Frosties.	Diet_Weekly	CLEC4D	finngen_R12_E4_OBESITYNAS	age_e66_first_reported_obesity_f130792_0_0	E66	E Disease-liability (D->P)	-0.000229098	0.0824983	0.998638	Null	-0.187495	0.121273	0.643973	Null													0.0658103	0.0399665	0.620508	Null	-0.0132778	0.0455818	0.969995	Null	-0.521689	0.586486	0.740777	Null													0.0582049	0.0319426	0.653373	Null	-0.0023021	0.0409267	0.998831	Null	0.0236204	0.019957	0.367462	Null	0.054161	0.0187454	0.0257668	Tier1	-0.0958963	0.0305686	0.0283039	Tier1
current_tobacco_smoking_f1239_0_0_No|CLEC4D|finngen_R12_E4_OBESITYNAS	current_tobacco_smoking_f1239_0_0_No	Smoking	CLEC4D	finngen_R12_E4_OBESITYNAS	age_e66_first_reported_obesity_f130792_0_0	E66	E Disease-liability (D->P)	-0.0459158	0.0416747	0.530457	Null	-0.0325537	0.033397	0.82795	Null													0.0658103	0.0399665	0.620508	Null	-0.0132778	0.0455818	0.969995	Null	0.0806661	0.0831084	0.708422	Null													0.014071	0.0257297	0.951952	Null	-0.0105608	0.0256621	0.993412	Null	0.0236204	0.019957	0.367462	Null	0.054161	0.0187454	0.0257668	Tier1	-0.119767	0.0410941	0.0480688	Tier1
current_tobacco_smoking_f1239_0_0_Yes._on_most_or_all_days|CLEC4D|finngen_R12_I9_HEARTFAIL	current_tobacco_smoking_f1239_0_0_Yes._on_most_or_all_days	Smoking	CLEC4D	finngen_R12_I9_HEARTFAIL	age_i50_first_reported_heart_failure_f131354_0_0	I50	C Exposure-marker	0.0842896	0.0291545	0.033371	Tier1	0.0137039	0.0269407	0.935275	Null													0.0261997	0.0569606	0.942612	Null	-0.0590758	0.0404665	0.736773	Null	0.137369	0.0416364	0.020678	Tier1													0.0129712	0.0294923	0.967419	Null	-0.00633468	0.0303098	0.995798	Null	0.0975342	0.0374954	0.0256964	Suggestive	-0.00731055	0.0409974	0.950218	Null	-0.00382794	0.0940429	0.987925	Null
current_tobacco_smoking_f1239_0_0_Yes._on_most_or_all_days|CLEC4D|finngen_R12_J10_PNEUMONIA	current_tobacco_smoking_f1239_0_0_Yes._on_most_or_all_days	Smoking	CLEC4D	finngen_R12_J10_PNEUMONIA	age_j18_first_reported_pneumonia_organism_unspecified_f131456_0_0	J18	C Exposure-marker	0.0842896	0.0291545	0.033371	Tier1	0.0137039	0.0269407	0.935275	Null													0.0210421	0.0288377	0.893189	Null	0.0487719	0.0331187	0.733177	Null	0.136991	0.0386114	0.0102514	Tier1													0.0129712	0.0294923	0.967419	Null	-0.00633468	0.0303098	0.995798	Null	0.108981	0.13008	0.543162	Null	0.0510419	0.0788387	0.785044	Null	0.149202	0.22733	0.828833	Null
education_score_england_f26414_0_0|CLEC4D|finngen_R12_E4_OBESITYNAS	education_score_england_f26414_0_0	Deprivation_Indices	CLEC4D	finngen_R12_E4_OBESITYNAS	age_e66_first_reported_obesity_f130792_0_0	E66	E Disease-liability (D->P)	0.178811	0.101202	0.255597	Null	0.117723	0.143837	0.870271	Null													0.0658103	0.0399665	0.620508	Null	-0.0132778	0.0455818	0.969995	Null	0.755472	0.241047	0.0322164	Tier1													0.0116117	0.00967673	0.823636	Null	-0.000308733	0.00950068	0.998881	Null	0.0236204	0.019957	0.367462	Null	0.054161	0.0187454	0.0257668	Tier1	0.0294999	0.00929922	0.0263149	Tier1
employment_score_england_f26412_0_0|CLEC4D|finngen_R12_E4_OBESITYNAS	employment_score_england_f26412_0_0	Deprivation_Indices	CLEC4D	finngen_R12_E4_OBESITYNAS	age_e66_first_reported_obesity_f130792_0_0	E66	E Disease-liability (D->P)	0.402141	0.265683	0.350302	Null	0.0265252	0.246625	0.986765	Null													0.0658103	0.0399665	0.620508	Null	-0.0132778	0.0455818	0.969995	Null	1.35204	0.657985	0.255286	Null													0.0104485	0.00953657	0.848887	Null	-0.00093086	0.00649706	0.997764	Null	0.0236204	0.019957	0.367462	Null	0.054161	0.0187454	0.0257668	Tier1	0.0233743	0.00776129	0.0380587	Tier1
frequency_of_stair_climbing_in_last_4_weeks_f943_0_0|CLEC4D|finngen_R12_E4_OBESITYNAS	frequency_of_stair_climbing_in_last_4_weeks_f943_0_0	Exercise_Freq	CLEC4D	finngen_R12_E4_OBESITYNAS	age_e66_first_reported_obesity_f130792_0_0	E66	E Disease-liability (D->P)	-0.653854	0.285604	0.114175	Null	-0.43763	0.323585	0.70823	Null													0.0658103	0.0399665	0.620508	Null	-0.0132778	0.0455818	0.969995	Null	-2.16175	1.15457	0.321393	Null													0.00704828	0.00719034	0.879779	Null	0.0071963	0.0120244	0.983707	Null	0.0236204	0.019957	0.367462	Null	0.054161	0.0187454	0.0257668	Tier1	-0.0300371	0.00493197	1.23197e-07	Tier1
major_dietary_changes_in_the_last_5_years_f1538_0_0_Yes._because_of_illness|CLEC4D|finngen_R12_E4_OBESITYNAS	major_dietary_changes_in_the_last_5_years_f1538_0_0_Yes._because_of_illness	Diet_Weekly	CLEC4D	finngen_R12_E4_OBESITYNAS	age_e66_first_reported_obesity_f130792_0_0	E66	E Disease-liability (D->P)	0.0681959	0.0733395	0.609996	Null	0.120259	0.105561	0.783894	Null													0.0658103	0.0399665	0.620508	Null	-0.0132778	0.0455818	0.969995	Null	-0.254861	0.184913	0.529469	Null													0.0180753	0.0388455	0.964915	Null	-0.0172709	0.049445	0.993412	Null	0.0236204	0.019957	0.367462	Null	0.054161	0.0187454	0.0257668	Tier1	0.0999956	0.0235532	0.000885452	Tier1
oily_fish_intake_f1329_0_0|CLEC4D|finngen_R12_E4_OBESITYNAS	oily_fish_intake_f1329_0_0	Diet_Weekly	CLEC4D	finngen_R12_E4_OBESITYNAS	age_e66_first_reported_obesity_f130792_0_0	E66	E Disease-liability (D->P)	-0.205763	0.101768	0.177325	Null	-0.140056	0.114035	0.754923	Null													0.0658103	0.0399665	0.620508	Null	-0.0132778	0.0455818	0.969995	Null	0.472454	0.461321	0.682995	Null													-0.0175416	0.00779752	0.517205	Null	0.00830477	0.013496	0.982204	Null	0.0236204	0.019957	0.367462	Null	0.054161	0.0187454	0.0257668	Tier1	0.0366435	0.0111274	0.0184462	Tier1
pack_years_of_smoking_f20161_0_0|CLEC4D|finngen_R12_E4_OBESITY	pack_years_of_smoking_f20161_0_0	Smoking	CLEC4D	finngen_R12_E4_OBESITY	age_e66_first_reported_obesity_f130792_0_0	E66	C Exposure-marker	0.210962	0.0678257	0.0199908	Tier1	0.204518	0.0724525	0.178913	Null													0.0228324	0.0372049	0.928909	Null	-0.0197155	0.0425896	0.950509	Null	0.92956	0.168758	3.12872e-06	Tier1													0.014004	0.00674801	0.568708	Null	0.00068318	0.00600686	0.997764	Null	0.032308	0.0179418	0.140529	Null	0.0221189	0.0200994	0.568968	Null	0.0390864	0.00949617	0.00148045	Tier1
pack_years_of_smoking_f20161_0_0|CLEC4D|finngen_R12_E4_OBESITYCAL	pack_years_of_smoking_f20161_0_0	Smoking	CLEC4D	finngen_R12_E4_OBESITYCAL	age_e66_first_reported_obesity_f130792_0_0	E66	C Exposure-marker	0.210962	0.0678257	0.0199908	Tier1	0.204518	0.0724525	0.178913	Null													0.00156386	0.0523668	0.997103	Null	-0.0167663	0.0455666	0.965191	Null	0.926717	0.171913	5.45624e-06	Tier1													0.014004	0.00674801	0.568708	Null	0.00068318	0.00600686	0.997764	Null	0.034773	0.0234046	0.237777	Null	0.0453544	0.0246694	0.22885	Null	0.0464863	0.0114842	0.00180616	Tier1
pack_years_of_smoking_f20161_0_0|CLEC4D|finngen_R12_E4_OBESITYNAS	pack_years_of_smoking_f20161_0_0	Smoking	CLEC4D	finngen_R12_E4_OBESITYNAS	age_e66_first_reported_obesity_f130792_0_0	E66	C Exposure-marker	0.210962	0.0678257	0.0199908	Tier1	0.204518	0.0724525	0.178913	Null													0.0658103	0.0399665	0.620508	Null	-0.0132778	0.0455818	0.969995	Null	1.1053	0.207526	7.4785e-06	Tier1													0.014004	0.00674801	0.568708	Null	0.00068318	0.00600686	0.997764	Null	0.0236204	0.019957	0.367462	Null	0.054161	0.0187454	0.0257668	Tier1	0.0431474	0.011603	0.00520655	Tier1
pack_years_of_smoking_f20161_0_0|CLEC4D|finngen_R12_I9_HEARTFAIL	pack_years_of_smoking_f20161_0_0	Smoking	CLEC4D	finngen_R12_I9_HEARTFAIL	age_i50_first_reported_heart_failure_f131354_0_0	I50	C Exposure-marker	0.210962	0.0678257	0.0199908	Tier1	0.204518	0.0724525	0.178913	Null													0.0261997	0.0569606	0.942612	Null	-0.0590758	0.0404665	0.736773	Null	0.450014	0.111991	0.00212741	Tier1													0.014004	0.00674801	0.568708	Null	0.00068318	0.00600686	0.997764	Null	0.0975342	0.0374954	0.0256964	Suggestive	-0.00731055	0.0409974	0.950218	Null	0.00296243	0.0121913	0.942935	Null
pack_years_of_smoking_f20161_0_0|CLEC4D|finngen_R12_I9_HEARTFAIL_AND_HYPERTCARDIOM	pack_years_of_smoking_f20161_0_0	Smoking	CLEC4D	finngen_R12_I9_HEARTFAIL_AND_HYPERTCARDIOM	age_i50_first_reported_heart_failure_f131354_0_0	I50	C Exposure-marker	0.210962	0.0678257	0.0199908	Tier1	0.204518	0.0724525	0.178913	Null													-0.198845	0.208294	0.840814	Null	-0.399814	0.247403	0.688626	Null	1.86568	0.584472	0.0279373	Tier1													0.014004	0.00674801	0.568708	Null	0.00068318	0.00600686	0.997764	Null	-0.0155724	0.0103003	0.227798	Null	-0.0125367	0.0122692	0.60293	Null	0.00884362	0.0040299	0.191384	Null
pack_years_of_smoking_f20161_0_0|CLEC4D|finngen_R12_I9_HEARTFAIL_AND_OVERWEIGHT	pack_years_of_smoking_f20161_0_0	Smoking	CLEC4D	finngen_R12_I9_HEARTFAIL_AND_OVERWEIGHT	age_i50_first_reported_heart_failure_f131354_0_0	I50	C Exposure-marker	0.210962	0.0678257	0.0199908	Tier1	0.204518	0.0724525	0.178913	Null													-0.00738741	0.0692657	0.987322	Null	-0.0956284	0.0410325	0.430758	Null	0.415692	0.130767	0.0288219	Tier1													0.014004	0.00674801	0.568708	Null	0.00068318	0.00600686	0.997764	Null	0.0348234	0.0370134	0.488334	Null	-0.0388717	0.0376819	0.598901	Null	0.00161467	0.0134137	0.97192	Null
pack_years_of_smoking_f20161_0_0|CLEC4D|finngen_R12_J10_PNEUMONIA	pack_years_of_smoking_f20161_0_0	Smoking	CLEC4D	finngen_R12_J10_PNEUMONIA	age_j18_first_reported_pneumonia_organism_unspecified_f131456_0_0	J18	C Exposure-marker	0.210962	0.0678257	0.0199908	Tier1	0.204518	0.0724525	0.178913	Null													0.0210421	0.0288377	0.893189	Null	0.0487719	0.0331187	0.733177	Null	0.534027	0.0756777	3.71212e-10	Tier1													0.014004	0.00674801	0.568708	Null	0.00068318	0.00600686	0.997764	Null	0.108981	0.13008	0.543162	Null	0.0510419	0.0788387	0.785044	Null	0.115001	0.128479	0.739192	Null
smoking_status_f20116_0_0_Current|CLEC4D|finngen_R12_E4_OBESITYNAS	smoking_status_f20116_0_0_Current	Smoking	CLEC4D	finngen_R12_E4_OBESITYNAS	age_e66_first_reported_obesity_f130792_0_0	E66	E Disease-liability (D->P)	0.0585622	0.0388586	0.353116	Null	0.0149918	0.0336761	0.946826	Null													0.0658103	0.0399665	0.620508	Null	-0.0132778	0.0455818	0.969995	Null	-0.100717	0.0847866	0.61036	Null													-0.0111615	0.0258206	0.967515	Null	0.0101143	0.0262348	0.993412	Null	0.0236204	0.019957	0.367462	Null	0.054161	0.0187454	0.0257668	Tier1	0.11803	0.0404694	0.0479015	Tier1
smoking_status_f20116_0_0_Never|CLEC4D|finngen_R12_E4_OBESITYNAS	smoking_status_f20116_0_0_Never	Smoking	CLEC4D	finngen_R12_E4_OBESITYNAS	age_e66_first_reported_obesity_f130792_0_0	E66	E Disease-liability (D->P)	-0.0602545	0.0331446	0.239355	Null	-0.0116785	0.0274038	0.950093	Null													0.0658103	0.0399665	0.620508	Null	-0.0132778	0.0455818	0.969995	Null	-0.337326	0.073677	0.000244994	Tier1													-0.0127355	0.0190155	0.938898	Null	0.00212023	0.0179148	0.997764	Null	0.0236204	0.019957	0.367462	Null	0.054161	0.0187454	0.0257668	Tier1	-0.103654	0.0278571	0.00519127	Tier1
spread_type_f1428_0_0_Never.rarely_use_spread|CLEC4D|finngen_R12_E4_OBESITYNAS	spread_type_f1428_0_0_Never.rarely_use_spread	Diet_Weekly	CLEC4D	finngen_R12_E4_OBESITYNAS	age_e66_first_reported_obesity_f130792_0_0	E66	E Disease-liability (D->P)	0.0287795	0.0767132	0.858473	Null	0.194575	0.0859859	0.361915	Null													0.0658103	0.0399665	0.620508	Null	-0.0132778	0.0455818	0.969995	Null	1.17538	0.674528	0.375274	Null													-0.0735034	0.0254087	0.267562	Null	0.0122953	0.0464678	0.995285	Null	0.0236204	0.019957	0.367462	Null	0.054161	0.0187454	0.0257668	Tier1	0.180591	0.0329884	3.40309e-06	Tier1
time_spent_watching_television_tv_f1070_0_0|CLEC4D|finngen_R12_E4_OBESITY	time_spent_watching_television_tv_f1070_0_0	Exercise_Freq	CLEC4D	finngen_R12_E4_OBESITY	age_e66_first_reported_obesity_f130792_0_0	E66	C Exposure-marker	0.227718	0.0484922	0.00014832	Tier1	0.123373	0.0507328	0.29591	Null													0.0228324	0.0372049	0.928909	Null	-0.0197155	0.0425896	0.950509	Null	0.659772	0.109271	1.8062e-07	Tier1													0.00829638	0.00918921	0.897337	Null	-0.0108418	0.0152664	0.976615	Null	0.032308	0.0179418	0.140529	Null	0.0221189	0.0200994	0.568968	Null	0.0398402	0.0103295	0.00347154	Tier1
time_spent_watching_television_tv_f1070_0_0|CLEC4D|finngen_R12_E4_OBESITYCAL	time_spent_watching_television_tv_f1070_0_0	Exercise_Freq	CLEC4D	finngen_R12_E4_OBESITYCAL	age_e66_first_reported_obesity_f130792_0_0	E66	C Exposure-marker	0.227718	0.0484922	0.00014832	Tier1	0.123373	0.0507328	0.29591	Null													0.00156386	0.0523668	0.997103	Null	-0.0167663	0.0455666	0.965191	Null	0.782951	0.114433	1.41579e-09	Tier1													0.00829638	0.00918921	0.897337	Null	-0.0108418	0.0152664	0.976615	Null	0.034773	0.0234046	0.237777	Null	0.0453544	0.0246694	0.22885	Null	0.0248395	0.0119624	0.234055	Null
time_spent_watching_television_tv_f1070_0_0|CLEC4D|finngen_R12_E4_OBESITYNAS	time_spent_watching_television_tv_f1070_0_0	Exercise_Freq	CLEC4D	finngen_R12_E4_OBESITYNAS	age_e66_first_reported_obesity_f130792_0_0	E66	C Exposure-marker	0.227718	0.0484922	0.00014832	Tier1	0.123373	0.0507328	0.29591	Null													0.0658103	0.0399665	0.620508	Null	-0.0132778	0.0455818	0.969995	Null	0.59303	0.134248	0.000476562	Tier1													0.00829638	0.00918921	0.897337	Null	-0.0108418	0.0152664	0.976615	Null	0.0236204	0.019957	0.367462	Null	0.054161	0.0187454	0.0257668	Tier1	0.0237813	0.0134057	0.346861	Null
time_spent_watching_television_tv_f1070_0_0|CLEC4D|finngen_R12_I9_HEARTFAIL	time_spent_watching_television_tv_f1070_0_0	Exercise_Freq	CLEC4D	finngen_R12_I9_HEARTFAIL	age_i50_first_reported_heart_failure_f131354_0_0	I50	C Exposure-marker	0.227718	0.0484922	0.00014832	Tier1	0.123373	0.0507328	0.29591	Null													0.0261997	0.0569606	0.942612	Null	-0.0590758	0.0404665	0.736773	Null	0.282985	0.0744381	0.00457256	Tier1													0.00829638	0.00918921	0.897337	Null	-0.0108418	0.0152664	0.976615	Null	0.0975342	0.0374954	0.0256964	Suggestive	-0.00731055	0.0409974	0.950218	Null	-0.00012513	0.0175237	0.998284	Null
time_spent_watching_television_tv_f1070_0_0|CLEC4D|finngen_R12_I9_HEARTFAIL_AND_CHD	time_spent_watching_television_tv_f1070_0_0	Exercise_Freq	CLEC4D	finngen_R12_I9_HEARTFAIL_AND_CHD	age_i50_first_reported_heart_failure_f131354_0_0	I50	C Exposure-marker	0.227718	0.0484922	0.00014832	Tier1	0.123373	0.0507328	0.29591	Null													-0.0102862	0.0486442	0.975588	Null	-0.0459216	0.0708286	0.9098	Null	0.321194	0.0878083	0.00738664	Tier1													0.00829638	0.00918921	0.897337	Null	-0.0108418	0.0152664	0.976615	Null	0.0139072	0.020543	0.631533	Null	0.0347991	0.0321604	0.577705	Null	-0.00594791	0.00711936	0.760479	Null
time_spent_watching_television_tv_f1070_0_0|CLEC4D|finngen_R12_N14_CHRONKIDNEYDIS	time_spent_watching_television_tv_f1070_0_0	Exercise_Freq	CLEC4D	finngen_R12_N14_CHRONKIDNEYDIS	age_n18_first_reported_chronic_renal_failure_f132032_0_0	N18	C Exposure-marker	0.227718	0.0484922	0.00014832	Tier1	0.123373	0.0507328	0.29591	Null													0.0964897	0.0668787	0.697481	Null	-0.0495135	0.0702565	0.89693	Null	0.294417	0.098194	0.0438148	Tier1													0.00829638	0.00918921	0.897337	Null	-0.0108418	0.0152664	0.976615	Null	0.100493	0.0279755	0.00146386	Suggestive	-0.0572203	0.0666377	0.687997	Null	0.0281599	0.0142318	0.270202	Null
types_of_physical_activity_in_last_4_weeks_f6164_0_0.multi_Heavy_DIY_.eg._weeding._lawn_mowing._carpentry._digging.|CLEC4D|finngen_R12_E4_OBESITYNAS	types_of_physical_activity_in_last_4_weeks_f6164_0_0.multi_Heavy_DIY_.eg._weeding._lawn_mowing._carpentry._digging.	Exercise_Freq	CLEC4D	finngen_R12_E4_OBESITYNAS	age_e66_first_reported_obesity_f130792_0_0	E66	E Disease-liability (D->P)	0.0220076	0.110894	0.928718	Null	-0.0134222	0.107773	0.983815	Null													0.0658103	0.0399665	0.620508	Null	-0.0132778	0.0455818	0.969995	Null	-0.728082	0.206309	0.0108521	Tier1													0.00505248	0.0172132	0.984654	Null	-0.00505408	0.015045	0.993412	Null	0.0236204	0.019957	0.367462	Null	0.054161	0.0187454	0.0257668	Tier1	-0.0697951	0.0159903	0.000559082	Tier1
usual_walking_pace_f924_0_0|CLEC4D|finngen_R12_E4_OBESITY	usual_walking_pace_f924_0_0	Exercise_Freq	CLEC4D	finngen_R12_E4_OBESITY	age_e66_first_reported_obesity_f130792_0_0	E66	C Exposure-marker	-0.382356	0.10725	0.00613225	Tier1	-0.115522	0.1446	0.872825	Null													0.0228324	0.0372049	0.928909	Null	-0.0197155	0.0425896	0.950509	Null	-2.33653	0.428792	4.23651e-06	Tier1													-0.0103518	0.00667208	0.735158	Null	0.00117137	0.00806447	0.997764	Null	0.032308	0.0179418	0.140529	Null	0.0221189	0.0200994	0.568968	Null	-0.0621707	0.00651485	5.91903e-19	Tier1
usual_walking_pace_f924_0_0|CLEC4D|finngen_R12_E4_OBESITYCAL	usual_walking_pace_f924_0_0	Exercise_Freq	CLEC4D	finngen_R12_E4_OBESITYCAL	age_e66_first_reported_obesity_f130792_0_0	E66	C Exposure-marker	-0.382356	0.10725	0.00613225	Tier1	-0.115522	0.1446	0.872825	Null													0.00156386	0.0523668	0.997103	Null	-0.0167663	0.0455666	0.965191	Null	-2.36362	0.434138	4.2836e-06	Tier1													-0.0103518	0.00667208	0.735158	Null	0.00117137	0.00806447	0.997764	Null	0.034773	0.0234046	0.237777	Null	0.0453544	0.0246694	0.22885	Null	-0.0639643	0.00843125	5.60106e-12	Tier1
usual_walking_pace_f924_0_0|CLEC4D|finngen_R12_E4_OBESITYNAS	usual_walking_pace_f924_0_0	Exercise_Freq	CLEC4D	finngen_R12_E4_OBESITYNAS	age_e66_first_reported_obesity_f130792_0_0	E66	C Exposure-marker	-0.382356	0.10725	0.00613225	Tier1	-0.115522	0.1446	0.872825	Null													0.0658103	0.0399665	0.620508	Null	-0.0132778	0.0455818	0.969995	Null	-2.76109	0.51135	5.26478e-06	Tier1													-0.0103518	0.00667208	0.735158	Null	0.00117137	0.00806447	0.997764	Null	0.0236204	0.019957	0.367462	Null	0.054161	0.0187454	0.0257668	Tier1	-0.0560607	0.00884098	2.70304e-08	Tier1
usual_walking_pace_f924_0_0|CLEC4D|finngen_R12_I9_HEARTFAIL	usual_walking_pace_f924_0_0	Exercise_Freq	CLEC4D	finngen_R12_I9_HEARTFAIL	age_i50_first_reported_heart_failure_f131354_0_0	I50	C Exposure-marker	-0.382356	0.10725	0.00613225	Tier1	-0.115522	0.1446	0.872825	Null													0.0261997	0.0569606	0.942612	Null	-0.0590758	0.0404665	0.736773	Null	-0.966266	0.142117	1.84705e-09	Tier1													-0.0103518	0.00667208	0.735158	Null	0.00117137	0.00806447	0.997764	Null	0.0975342	0.0374954	0.0256964	Suggestive	-0.00731055	0.0409974	0.950218	Null	-0.0116179	0.0122719	0.720893	Null
usual_walking_pace_f924_0_0|CLEC4D|finngen_R12_I9_HEARTFAIL_AND_CHD	usual_walking_pace_f924_0_0	Exercise_Freq	CLEC4D	finngen_R12_I9_HEARTFAIL_AND_CHD	age_i50_first_reported_heart_failure_f131354_0_0	I50	C Exposure-marker	-0.382356	0.10725	0.00613225	Tier1	-0.115522	0.1446	0.872825	Null													-0.0102862	0.0486442	0.975588	Null	-0.0459216	0.0708286	0.9098	Null	-1.10564	0.204002	4.84571e-06	Tier1													-0.0103518	0.00667208	0.735158	Null	0.00117137	0.00806447	0.997764	Null	0.0139072	0.020543	0.631533	Null	0.0347991	0.0321604	0.577705	Null	-0.00737452	0.00836551	0.743736	Null
usual_walking_pace_f924_0_0|CLEC4D|finngen_R12_I9_HEARTFAIL_AND_OVERWEIGHT	usual_walking_pace_f924_0_0	Exercise_Freq	CLEC4D	finngen_R12_I9_HEARTFAIL_AND_OVERWEIGHT	age_i50_first_reported_heart_failure_f131354_0_0	I50	C Exposure-marker	-0.382356	0.10725	0.00613225	Tier1	-0.115522	0.1446	0.872825	Null													-0.00738741	0.0692657	0.987322	Null	-0.0956284	0.0410325	0.430758	Null	-0.793592	0.167228	0.000117802	Tier1													-0.0103518	0.00667208	0.735158	Null	0.00117137	0.00806447	0.997764	Null	0.0348234	0.0370134	0.488334	Null	-0.0388717	0.0376819	0.598901	Null	0.00175992	0.0110431	0.964188	Null
usual_walking_pace_f924_0_0|CLEC4D|finngen_R12_J10_PNEUMONIA	usual_walking_pace_f924_0_0	Exercise_Freq	CLEC4D	finngen_R12_J10_PNEUMONIA	age_j18_first_reported_pneumonia_organism_unspecified_f131456_0_0	J18	C Exposure-marker	-0.382356	0.10725	0.00613225	Tier1	-0.115522	0.1446	0.872825	Null													0.0210421	0.0288377	0.893189	Null	0.0487719	0.0331187	0.733177	Null	-0.384178	0.0942606	0.00173281	Tier1													-0.0103518	0.00667208	0.735158	Null	0.00117137	0.00806447	0.997764	Null	0.108981	0.13008	0.543162	Null	0.0510419	0.0788387	0.785044	Null	-0.0189485	0.0416115	0.890542	Null
usual_walking_pace_f924_0_0|CLEC4D|finngen_R12_N14_ACUTERENFAIL	usual_walking_pace_f924_0_0	Exercise_Freq	CLEC4D	finngen_R12_N14_ACUTERENFAIL	age_n17_first_reported_acute_renal_failure_f132030_0_0	N17	C Exposure-marker	-0.382356	0.10725	0.00613225	Tier1	-0.115522	0.1446	0.872825	Null													0.102326	0.064697	0.639241	Null	0.0366408	0.0680149	0.935336	Null	-0.787992	0.254898	0.035643	Tier1													-0.0103518	0.00667208	0.735158	Null	0.00117137	0.00806447	0.997764	Null	0.210818	0.0734317	0.012657	Suggestive	0.0460639	0.0806503	0.816738	Null				Null
usual_walking_pace_f924_0_0|CLEC4D|finngen_R12_N14_CHRONKIDNEYDIS	usual_walking_pace_f924_0_0	Exercise_Freq	CLEC4D	finngen_R12_N14_CHRONKIDNEYDIS	age_n18_first_reported_chronic_renal_failure_f132032_0_0	N18	C Exposure-marker	-0.382356	0.10725	0.00613225	Tier1	-0.115522	0.1446	0.872825	Null													0.0964897	0.0668787	0.697481	Null	-0.0495135	0.0702565	0.89693	Null	-0.848196	0.239423	0.0104079	Tier1													-0.0103518	0.00667208	0.735158	Null	0.00117137	0.00806447	0.997764	Null	0.100493	0.0279755	0.00146386	Suggestive	-0.0572203	0.0666377	0.687997	Null	-0.0381082	0.0101208	0.0046343	Tier1
alcohol_intake_versus_10_years_previously_f1628_0_0|CLEC4G|finngen_R12_E4_OBESITYNAS	alcohol_intake_versus_10_years_previously_f1628_0_0	Alcohol	CLEC4G	finngen_R12_E4_OBESITYNAS	age_e66_first_reported_obesity_f130792_0_0	E66	E Disease-liability (D->P)	-0.746858	0.295729	0.0732882	Null	-0.658192	0.343781	0.491963	Null	-0.0790592	0.0556824	0.881714	Null			-0.0810448	0.073503	0.936893	Null			-0.0976492	0.0619103	0.64065	Null	0.00309616	0.0353999	0.994692	Null	-1.04407	0.717384	0.496653	Null	0.00661077	0.00877987	0.99281	Null			0.0106564	0.0114846	0.982768	Null			-0.00425107	0.00921941	0.965543	Null	-0.0132231	0.0108799	0.910541	Null	0.0547756	0.0196033	0.0155366	Tier1	-0.024295	0.0244839	0.618531	Null	-0.0182964	0.00447934	0.00160854	Tier1
time_spent_watching_television_tv_f1070_0_0|CLEC4G|finngen_R12_E4_OBESITY	time_spent_watching_television_tv_f1070_0_0	Exercise_Freq	CLEC4G	finngen_R12_E4_OBESITY	age_e66_first_reported_obesity_f130792_0_0	E66	C Exposure-marker	0.160321	0.0586744	0.0472354	Tier1	0.0612111	0.0522909	0.774437	Null	-0.018673	0.0439205	0.994112	Null			-0.00582776	0.0534078	0.991831	Null			-0.076834	0.0412504	0.54326	Null	0.0478325	0.0412693	0.823161	Null	0.659772	0.109271	1.8062e-07	Tier1	-0.011028	0.0171046	0.997029	Null			-0.00811598	0.0129479	0.990556	Null			0.0132097	0.0179719	0.93135	Null	-0.00915003	0.0156495	0.984741	Null	0.0305736	0.0192605	0.203024	Null	-0.00298503	0.0179016	0.951913	Null	0.0398402	0.0103295	0.00347154	Tier1
time_spent_watching_television_tv_f1070_0_0|CLEC4G|finngen_R12_E4_OBESITYCAL	time_spent_watching_television_tv_f1070_0_0	Exercise_Freq	CLEC4G	finngen_R12_E4_OBESITYCAL	age_e66_first_reported_obesity_f130792_0_0	E66	B Biomarker	0.160321	0.0586744	0.0472354	Tier1	0.0612111	0.0522909	0.774437	Null	-0.034011	0.0474676	0.962417	Null			-0.0256556	0.0627204	0.990183	Null			-0.0740156	0.0464907	0.633364	Null	0.0744974	0.0406811	0.59671	Null	0.782951	0.114433	1.41579e-09	Tier1	-0.011028	0.0171046	0.997029	Null			-0.00811598	0.0129479	0.990556	Null			0.0132097	0.0179719	0.93135	Null	-0.00915003	0.0156495	0.984741	Null	0.048285	0.0203622	0.0439046	Tier1	-0.015331	0.0217939	0.762152	Null	0.0248395	0.0119624	0.234055	Null
time_spent_watching_television_tv_f1070_0_0|CLEC4G|finngen_R12_E4_OBESITYNAS	time_spent_watching_television_tv_f1070_0_0	Exercise_Freq	CLEC4G	finngen_R12_E4_OBESITYNAS	age_e66_first_reported_obesity_f130792_0_0	E66	B Biomarker	0.160321	0.0586744	0.0472354	Tier1	0.0612111	0.0522909	0.774437	Null	-0.0790592	0.0556824	0.881714	Null			-0.0810448	0.073503	0.936893	Null			-0.0976492	0.0619103	0.64065	Null	0.00309616	0.0353999	0.994692	Null	0.59303	0.134248	0.000476562	Tier1	-0.011028	0.0171046	0.997029	Null			-0.00811598	0.0129479	0.990556	Null			0.0132097	0.0179719	0.93135	Null	-0.00915003	0.0156495	0.984741	Null	0.0547756	0.0196033	0.0155366	Tier1	-0.024295	0.0244839	0.618531	Null	0.0237813	0.0134057	0.346861	Null
time_spent_watching_television_tv_f1070_0_0|CLEC4G|finngen_R12_N14_CHRONKIDNEYDIS	time_spent_watching_television_tv_f1070_0_0	Exercise_Freq	CLEC4G	finngen_R12_N14_CHRONKIDNEYDIS	age_n18_first_reported_chronic_renal_failure_f132032_0_0	N18	C Exposure-marker	0.160321	0.0586744	0.0472354	Tier1	0.0612111	0.0522909	0.774437	Null	0.000773917	0.0625733	0.997761	Null			0.00410871	0.0827742	0.9952	Null			0.0249951	0.0551037	0.942911	Null	0.0220862	0.0721972	0.969995	Null	0.294417	0.098194	0.0438148	Tier1	-0.011028	0.0171046	0.997029	Null			-0.00811598	0.0129479	0.990556	Null			0.0132097	0.0179719	0.93135	Null	-0.00915003	0.0156495	0.984741	Null	-0.0117229	0.0856453	0.932672	Null	-0.00388217	0.0317196	0.964465	Null	0.0281599	0.0142318	0.270202	Null
usual_walking_pace_f924_0_0|CLEC4G|finngen_R12_E4_OBESITYCAL	usual_walking_pace_f924_0_0	Exercise_Freq	CLEC4G	finngen_R12_E4_OBESITYCAL	age_e66_first_reported_obesity_f130792_0_0	E66	E Disease-liability (D->P)	-0.128087	0.160373	0.67127	Null	-0.0930105	0.122483	0.879879	Null	-0.034011	0.0474676	0.962417	Null			-0.0256556	0.0627204	0.990183	Null			-0.0740156	0.0464907	0.633364	Null	0.0744974	0.0406811	0.59671	Null	-2.36362	0.434138	4.2836e-06	Tier1	0.00354436	0.00827081	0.998501	Null			0.00284516	0.0108284	0.997513	Null			0.000799114	0.0166512	0.997733	Null	0.000795598	0.0104384	0.997764	Null	0.048285	0.0203622	0.0439046	Tier1	-0.015331	0.0217939	0.762152	Null	-0.0639643	0.00843125	5.60106e-12	Tier1
usual_walking_pace_f924_0_0|CLEC4G|finngen_R12_E4_OBESITYNAS	usual_walking_pace_f924_0_0	Exercise_Freq	CLEC4G	finngen_R12_E4_OBESITYNAS	age_e66_first_reported_obesity_f130792_0_0	E66	E Disease-liability (D->P)	-0.128087	0.160373	0.67127	Null	-0.0930105	0.122483	0.879879	Null	-0.0790592	0.0556824	0.881714	Null			-0.0810448	0.073503	0.936893	Null			-0.0976492	0.0619103	0.64065	Null	0.00309616	0.0353999	0.994692	Null	-2.76109	0.51135	5.26478e-06	Tier1	0.00354436	0.00827081	0.998501	Null			0.00284516	0.0108284	0.997513	Null			0.000799114	0.0166512	0.997733	Null	0.000795598	0.0104384	0.997764	Null	0.0547756	0.0196033	0.0155366	Tier1	-0.024295	0.0244839	0.618531	Null	-0.0560607	0.00884098	2.70304e-08	Tier1
average_total_household_income_before_tax_f738_0_0|CLEC6A|finngen_R12_J10_PNEUMONIA	average_total_household_income_before_tax_f738_0_0	Deprivation_Indices	CLEC6A	finngen_R12_J10_PNEUMONIA	age_j18_first_reported_pneumonia_organism_unspecified_f131456_0_0	J18	C Exposure-marker	-0.346488	0.0916098	0.00324863	Tier1	0.226401	0.102066	0.377068	Null													0.0380352	0.0222593	0.604262	Null	-0.176409	0.049471	0.0626698	Null	-0.33381	0.105861	0.030703	Tier1													-0.0175611	0.0076327	0.495735	Null	-0.00249062	0.0153965	0.997158	Null	0.107285	0.0705301	0.224817	Null	-0.0640242	0.085672	0.743336	Null	-0.0425397	0.0424668	0.700608	Null
current_tobacco_smoking_f1239_0_0_Yes._on_most_or_all_days|CLEC6A|finngen_R12_J10_PNEUMONIA	current_tobacco_smoking_f1239_0_0_Yes._on_most_or_all_days	Smoking	CLEC6A	finngen_R12_J10_PNEUMONIA	age_j18_first_reported_pneumonia_organism_unspecified_f131456_0_0	J18	C Exposure-marker	0.113391	0.0253297	0.000330806	Tier1	0.0137235	0.0272224	0.936475	Null													0.0380352	0.0222593	0.604262	Null	-0.176409	0.049471	0.0626698	Null	0.136991	0.0386114	0.0102514	Tier1													-0.00433271	0.0401196	0.99427	Null	-0.0499869	0.0669519	0.972536	Null	0.107285	0.0705301	0.224817	Null	-0.0640242	0.085672	0.743336	Null	0.149202	0.22733	0.828833	Null
pack_years_of_smoking_f20161_0_0|CLEC6A|finngen_R12_AB1_OTHER_SEPSIS	pack_years_of_smoking_f20161_0_0	Smoking	CLEC6A	finngen_R12_AB1_OTHER_SEPSIS	age_a41_first_reported_other_septicaemia_f130070_0_0	A41	C Exposure-marker	0.267918	0.0765382	0.00730359	Tier1	-0.135587	0.0712925	0.499201	Null													0.0909919	0.0435082	0.428859	Null	-0.0219562	0.119183	0.984611	Null	0.474962	0.106441	0.000397456	Tier1													0.0173777	0.011632	0.746043	Null	-0.00167157	0.013095	0.997764	Null	0.0604529	0.0764045	0.567091	Null	0.0714936	0.290958	0.930028	Null	-0.0389097	0.0240128	0.415343	Null
pack_years_of_smoking_f20161_0_0|CLEC6A|finngen_R12_J10_PNEUMONIA	pack_years_of_smoking_f20161_0_0	Smoking	CLEC6A	finngen_R12_J10_PNEUMONIA	age_j18_first_reported_pneumonia_organism_unspecified_f131456_0_0	J18	C Exposure-marker	0.267918	0.0765382	0.00730359	Tier1	-0.135587	0.0712925	0.499201	Null													0.0380352	0.0222593	0.604262	Null	-0.176409	0.049471	0.0626698	Null	0.534027	0.0756777	3.71212e-10	Tier1													0.0173777	0.011632	0.746043	Null	-0.00167157	0.013095	0.997764	Null	0.107285	0.0705301	0.224817	Null	-0.0640242	0.085672	0.743336	Null	0.115001	0.128479	0.739192	Null
time_spent_watching_television_tv_f1070_0_0|CLEC6A|finngen_R12_N14_CHRONKIDNEYDIS	time_spent_watching_television_tv_f1070_0_0	Exercise_Freq	CLEC6A	finngen_R12_N14_CHRONKIDNEYDIS	age_n18_first_reported_chronic_renal_failure_f132032_0_0	N18	C Exposure-marker	0.175896	0.0464295	0.00319614	Tier1	-0.0782972	0.0494812	0.628739	Null													0.215454	0.0562937	0.0147615	Tier2	-0.0202543	0.112825	0.984616	Null	0.294417	0.098194	0.0438148	Tier1													0.00159178	0.0119974	0.99427	Null	0.0198053	0.0297713	0.978156	Null	0.0765896	0.0373362	0.0876693	Null	0.00119265	0.06677	0.996785	Null	0.0281599	0.0142318	0.270202	Null
time_spent_watching_television_tv_f1070_0_0|CLEC7A|finngen_R12_N14_CHRONKIDNEYDIS	time_spent_watching_television_tv_f1070_0_0	Exercise_Freq	CLEC7A	finngen_R12_N14_CHRONKIDNEYDIS	age_n18_first_reported_chronic_renal_failure_f132032_0_0	N18	C Exposure-marker	0.118722	0.0438243	0.0496671	Tier1	0.0714282	0.0587809	0.760111	Null	0.0320942	0.0302245	0.938	Null									0.625712	0.379168	0.619448	Null	0.0723875	0.0609257	0.815217	Null	0.294417	0.098194	0.0438148	Tier1	0.0111526	0.00568124	0.716522	Null									-0.00555443	0.0137125	0.970648	Null	0.00468247	0.0161234	0.994831	Null	0.111334	0.0521745	0.0736349	Null	-0.048334	0.0304036	0.3321	Null	0.0281599	0.0142318	0.270202	Null
alcohol_drinker_status_f20117_0_0_Current|CLMP|finngen_R12_E4_OBESITY	alcohol_drinker_status_f20117_0_0_Current	Alcohol	CLMP	finngen_R12_E4_OBESITY	age_e66_first_reported_obesity_f130792_0_0	E66	E Disease-liability (D->P)	0.105542	0.146207	0.706245	Null	0.0394529	0.175773	0.970336	Null	-0.0336633	0.0255576	0.90146	Null						Null			-0.0835039	0.0816119	0.822389	Null	0.0252192	0.0982649	0.973278	Null	-0.0664642	0.177318	0.904723	Null	-0.0225291	0.0576747	0.998501	Null			-0.0892637	0.0954336	0.982768	Null			0.129842	0.149124	0.901212	Null	0.242155	0.145016	0.827106	Null	0.109608	0.017975	3.56484e-08	Tier1plus	0.0733326	0.017326	0.00034994	Tier1plus	-0.109466	0.0236957	0.000202289	Tier1
alcohol_drinker_status_f20117_0_0_Current|CLMP|finngen_R12_E4_OBESITYNAS	alcohol_drinker_status_f20117_0_0_Current	Alcohol	CLMP	finngen_R12_E4_OBESITYNAS	age_e66_first_reported_obesity_f130792_0_0	E66	E Disease-liability (D->P)	0.105542	0.146207	0.706245	Null	0.0394529	0.175773	0.970336	Null	-0.035852	0.0353051	0.950787	Null						Null			-0.00627066	0.15942	0.996423	Null	0.101324	0.174067	0.922632	Null	-0.0914553	0.244791	0.904723	Null	-0.0225291	0.0576747	0.998501	Null			-0.0892637	0.0954336	0.982768	Null			0.129842	0.149124	0.901212	Null	0.242155	0.145016	0.827106	Null	0.10507	0.0163748	6.49064e-09	Suggestive	0.0839524	0.0243579	0.00539573	Tier1	-0.104379	0.0272926	0.00390738	Suggestive
alcohol_intake_frequency_f1558_0_0|CLMP|finngen_R12_E4_OBESITY	alcohol_intake_frequency_f1558_0_0	Alcohol	CLMP	finngen_R12_E4_OBESITY	age_e66_first_reported_obesity_f130792_0_0	E66	E Disease-liability (D->P)	-0.064457	0.133074	0.812981	Null	0.00669419	0.12975	0.995652	Null	-0.0336633	0.0255576	0.90146	Null						Null			-0.0835039	0.0816119	0.822389	Null	0.0252192	0.0982649	0.973278	Null	-1.02627	0.361619	0.0639686	Null	-0.00918351	0.0134452	0.995501	Null			-0.00828453	0.0215468	0.997513	Null			0.15648	0.139539	0.840013	Null	0.308624	0.293547	0.933747	Null	0.109608	0.017975	3.56484e-08	Tier1plus	0.0733326	0.017326	0.00034994	Tier1plus	-0.0637299	0.0114976	2.5366e-06	Tier1
alcohol_intake_frequency_f1558_0_0|CLMP|finngen_R12_E4_OBESITYCAL	alcohol_intake_frequency_f1558_0_0	Alcohol	CLMP	finngen_R12_E4_OBESITYCAL	age_e66_first_reported_obesity_f130792_0_0	E66	E Disease-liability (D->P)	-0.064457	0.133074	0.812981	Null	0.00669419	0.12975	0.995652	Null	-0.0669227	0.0299361	0.516321	Null						Null			-0.126846	0.104256	0.773032	Null	0.0538542	0.0910971	0.920057	Null	-1.02607	0.35755	0.0597477	Null	-0.00918351	0.0134452	0.995501	Null			-0.00828453	0.0215468	0.997513	Null			0.15648	0.139539	0.840013	Null	0.308624	0.293547	0.933747	Null	0.11514	0.0232603	8.76415e-06	Suggestive	0.0661727	0.0226672	0.0237671	Tier1	-0.0600204	0.0137223	0.000547555	Tier1
alcohol_intake_frequency_f1558_0_0|CLMP|finngen_R12_E4_OBESITYNAS	alcohol_intake_frequency_f1558_0_0	Alcohol	CLMP	finngen_R12_E4_OBESITYNAS	age_e66_first_reported_obesity_f130792_0_0	E66	E Disease-liability (D->P)	-0.064457	0.133074	0.812981	Null	0.00669419	0.12975	0.995652	Null	-0.035852	0.0353051	0.950787	Null						Null			-0.00627066	0.15942	0.996423	Null	0.101324	0.174067	0.922632	Null	-1.22528	0.429725	0.0618303	Null	-0.00918351	0.0134452	0.995501	Null			-0.00828453	0.0215468	0.997513	Null			0.15648	0.139539	0.840013	Null	0.308624	0.293547	0.933747	Null	0.10507	0.0163748	6.49064e-09	Suggestive	0.0839524	0.0243579	0.00539573	Tier1	-0.0582194	0.0122335	0.000109114	Tier1
alcohol_intake_versus_10_years_previously_f1628_0_0|CLMP|finngen_R12_E4_OBESITY	alcohol_intake_versus_10_years_previously_f1628_0_0	Alcohol	CLMP	finngen_R12_E4_OBESITY	age_e66_first_reported_obesity_f130792_0_0	E66	E Disease-liability (D->P)	0.374114	0.577657	0.740279	Null	0.583652	0.620314	0.83346	Null	-0.0336633	0.0255576	0.90146	Null						Null			-0.0835039	0.0816119	0.822389	Null	0.0252192	0.0982649	0.973278	Null	-0.586062	0.472428	0.590967	Null	-0.00945449	0.0258954	0.998501	Null			0.0263739	0.0205343	0.945453	Null			0.0667185	0.0575132	0.834383	Null	0.114096	0.129553	0.959315	Null	0.109608	0.017975	3.56484e-08	Tier1plus	0.0733326	0.017326	0.00034994	Tier1plus	-0.0220256	0.00656081	0.0155231	Tier1
alcohol_intake_versus_10_years_previously_f1628_0_0|CLMP|finngen_R12_E4_OBESITYNAS	alcohol_intake_versus_10_years_previously_f1628_0_0	Alcohol	CLMP	finngen_R12_E4_OBESITYNAS	age_e66_first_reported_obesity_f130792_0_0	E66	E Disease-liability (D->P)	0.374114	0.577657	0.740279	Null	0.583652	0.620314	0.83346	Null	-0.035852	0.0353051	0.950787	Null						Null			-0.00627066	0.15942	0.996423	Null	0.101324	0.174067	0.922632	Null	-1.04407	0.717384	0.496653	Null	-0.00945449	0.0258954	0.998501	Null			0.0263739	0.0205343	0.945453	Null			0.0667185	0.0575132	0.834383	Null	0.114096	0.129553	0.959315	Null	0.10507	0.0163748	6.49064e-09	Suggestive	0.0839524	0.0243579	0.00539573	Tier1	-0.0182964	0.00447934	0.00160854	Tier1
average_total_household_income_before_tax_f738_0_0|CLMP|finngen_R12_E4_OBESITY	average_total_household_income_before_tax_f738_0_0	Deprivation_Indices	CLMP	finngen_R12_E4_OBESITY	age_e66_first_reported_obesity_f130792_0_0	E66	E Disease-liability (D->P)	-0.25031	0.119188	0.157225	Null	-0.0493439	0.123325	0.953267	Null	-0.0336633	0.0255576	0.90146	Null						Null			-0.0835039	0.0816119	0.822389	Null	0.0252192	0.0982649	0.973278	Null	-0.943695	0.267883	0.0110075	Tier1	-0.00822608	0.0271054	0.998501	Null			0.0114405	0.0217908	0.994951	Null			0.00616275	0.0450656	0.99427	Null	0.0248784	0.0265412	0.955684	Null	0.109608	0.017975	3.56484e-08	Tier1plus	0.0733326	0.017326	0.00034994	Tier1plus	-0.030109	0.00772393	0.00299429	Tier1
average_total_household_income_before_tax_f738_0_0|CLMP|finngen_R12_E4_OBESITYCAL	average_total_household_income_before_tax_f738_0_0	Deprivation_Indices	CLMP	finngen_R12_E4_OBESITYCAL	age_e66_first_reported_obesity_f130792_0_0	E66	E Disease-liability (D->P)	-0.25031	0.119188	0.157225	Null	-0.0493439	0.123325	0.953267	Null	-0.0669227	0.0299361	0.516321	Null						Null			-0.126846	0.104256	0.773032	Null	0.0538542	0.0910971	0.920057	Null	-1.00995	0.277639	0.00775418	Tier1	-0.00822608	0.0271054	0.998501	Null			0.0114405	0.0217908	0.994951	Null			0.00616275	0.0450656	0.99427	Null	0.0248784	0.0265412	0.955684	Null	0.11514	0.0232603	8.76415e-06	Suggestive	0.0661727	0.0226672	0.0237671	Tier1	-0.026959	0.00673876	0.00208801	Tier1
bread_type_f1448_0_0_White|CLMP|finngen_R12_E4_OBESITY	bread_type_f1448_0_0_White	Diet_Weekly	CLMP	finngen_R12_E4_OBESITY	age_e66_first_reported_obesity_f130792_0_0	E66	E Disease-liability (D->P)	-0.0428926	0.0533107	0.668901	Null	-0.0565643	0.0693565	0.870278	Null	-0.0336633	0.0255576	0.90146	Null						Null			-0.0835039	0.0816119	0.822389	Null	0.0252192	0.0982649	0.973278	Null	-0.665396	0.315926	0.23455	Null	-0.0265999	0.0458837	0.998501	Null			-0.000776867	0.0595126	0.999551	Null			-0.0717254	0.0539049	0.78286	Null	0.0304293	0.0725111	0.993412	Null	0.109608	0.017975	3.56484e-08	Tier1plus	0.0733326	0.017326	0.00034994	Tier1plus	-0.122821	0.0278633	0.000478251	Tier1
bread_type_f1448_0_0_White|CLMP|finngen_R12_E4_OBESITYCAL	bread_type_f1448_0_0_White	Diet_Weekly	CLMP	finngen_R12_E4_OBESITYCAL	age_e66_first_reported_obesity_f130792_0_0	E66	E Disease-liability (D->P)	-0.0428926	0.0533107	0.668901	Null	-0.0565643	0.0693565	0.870278	Null	-0.0669227	0.0299361	0.516321	Null						Null			-0.126846	0.104256	0.773032	Null	0.0538542	0.0910971	0.920057	Null	-0.653139	0.312709	0.240668	Null	-0.0265999	0.0458837	0.998501	Null			-0.000776867	0.0595126	0.999551	Null			-0.0717254	0.0539049	0.78286	Null	0.0304293	0.0725111	0.993412	Null	0.11514	0.0232603	8.76415e-06	Suggestive	0.0661727	0.0226672	0.0237671	Tier1	-0.150619	0.0366731	0.00149844	Tier1
bread_type_f1448_0_0_White|CLMP|finngen_R12_E4_OBESITYNAS	bread_type_f1448_0_0_White	Diet_Weekly	CLMP	finngen_R12_E4_OBESITYNAS	age_e66_first_reported_obesity_f130792_0_0	E66	E Disease-liability (D->P)	-0.0428926	0.0533107	0.668901	Null	-0.0565643	0.0693565	0.870278	Null	-0.035852	0.0353051	0.950787	Null						Null			-0.00627066	0.15942	0.996423	Null	0.101324	0.174067	0.922632	Null	-0.746025	0.379171	0.283034	Null	-0.0265999	0.0458837	0.998501	Null			-0.000776867	0.0595126	0.999551	Null			-0.0717254	0.0539049	0.78286	Null	0.0304293	0.0725111	0.993412	Null	0.10507	0.0163748	6.49064e-09	Suggestive	0.0839524	0.0243579	0.00539573	Tier1	-0.12896	0.0323497	0.00218946	Tier1
bread_type_f1448_0_0_Wholemeal_or_wholegrain|CLMP|finngen_R12_E4_OBESITY	bread_type_f1448_0_0_Wholemeal_or_wholegrain	Diet_Weekly	CLMP	finngen_R12_E4_OBESITY	age_e66_first_reported_obesity_f130792_0_0	E66	E Disease-liability (D->P)	-0.00683606	0.0623525	0.96343	Null	0.0171016	0.0865698	0.971928	Null	-0.0336633	0.0255576	0.90146	Null						Null			-0.0835039	0.0816119	0.822389	Null	0.0252192	0.0982649	0.973278	Null	0.464588	0.343276	0.541529	Null	0.0603164	0.0329234	0.78024	Null			0.0532234	0.0527297	0.980489	Null			-0.034554	0.0477448	0.933708	Null	-0.0933025	0.064199	0.870689	Null	0.109608	0.017975	3.56484e-08	Tier1plus	0.0733326	0.017326	0.00034994	Tier1plus	0.105033	0.0225933	0.000177852	Tier1
bread_type_f1448_0_0_Wholemeal_or_wholegrain|CLMP|finngen_R12_E4_OBESITYCAL	bread_type_f1448_0_0_Wholemeal_or_wholegrain	Diet_Weekly	CLMP	finngen_R12_E4_OBESITYCAL	age_e66_first_reported_obesity_f130792_0_0	E66	E Disease-liability (D->P)	-0.00683606	0.0623525	0.96343	Null	0.0171016	0.0865698	0.971928	Null	-0.0669227	0.0299361	0.516321	Null						Null			-0.126846	0.104256	0.773032	Null	0.0538542	0.0910971	0.920057	Null	0.385086	0.343996	0.640875	Null	0.0603164	0.0329234	0.78024	Null			0.0532234	0.0527297	0.980489	Null			-0.034554	0.0477448	0.933708	Null	-0.0933025	0.064199	0.870689	Null	0.11514	0.0232603	8.76415e-06	Suggestive	0.0661727	0.0226672	0.0237671	Tier1	0.120363	0.03103	0.0032177	Tier1
bread_type_f1448_0_0_Wholemeal_or_wholegrain|CLMP|finngen_R12_E4_OBESITYNAS	bread_type_f1448_0_0_Wholemeal_or_wholegrain	Diet_Weekly	CLMP	finngen_R12_E4_OBESITYNAS	age_e66_first_reported_obesity_f130792_0_0	E66	E Disease-liability (D->P)	-0.00683606	0.0623525	0.96343	Null	0.0171016	0.0865698	0.971928	Null	-0.035852	0.0353051	0.950787	Null						Null			-0.00627066	0.15942	0.996423	Null	0.101324	0.174067	0.922632	Null	0.671057	0.400309	0.402488	Null	0.0603164	0.0329234	0.78024	Null			0.0532234	0.0527297	0.980489	Null			-0.034554	0.0477448	0.933708	Null	-0.0933025	0.064199	0.870689	Null	0.10507	0.0163748	6.49064e-09	Suggestive	0.0839524	0.0243579	0.00539573	Tier1	0.108095	0.0283134	0.00398628	Tier1
cereal_type_f1468_0_0_Other_.e.g._Cornflakes._Frosties.|CLMP|finngen_R12_E4_OBESITY	cereal_type_f1468_0_0_Other_.e.g._Cornflakes._Frosties.	Diet_Weekly	CLMP	finngen_R12_E4_OBESITY	age_e66_first_reported_obesity_f130792_0_0	E66	E Disease-liability (D->P)	0.0824128	0.111492	0.698735	Null	0.0591763	0.161533	0.956951	Null	-0.0336633	0.0255576	0.90146	Null						Null			-0.0835039	0.0816119	0.822389	Null	0.0252192	0.0982649	0.973278	Null	-0.443338	0.514165	0.752929	Null	-0.0301014	0.0441282	0.995847	Null			-0.084235	0.0706551	0.953691	Null			-0.0184041	0.127007	0.992915	Null	-0.00193222	0.187868	0.999369	Null	0.109608	0.017975	3.56484e-08	Tier1plus	0.0733326	0.017326	0.00034994	Tier1plus	-0.0861502	0.02513	0.0126979	Tier1
cereal_type_f1468_0_0_Other_.e.g._Cornflakes._Frosties.|CLMP|finngen_R12_E4_OBESITYCAL	cereal_type_f1468_0_0_Other_.e.g._Cornflakes._Frosties.	Diet_Weekly	CLMP	finngen_R12_E4_OBESITYCAL	age_e66_first_reported_obesity_f130792_0_0	E66	E Disease-liability (D->P)	0.0824128	0.111492	0.698735	Null	0.0591763	0.161533	0.956951	Null	-0.0669227	0.0299361	0.516321	Null						Null			-0.126846	0.104256	0.773032	Null	0.0538542	0.0910971	0.920057	Null	-0.371528	0.530375	0.807705	Null	-0.0301014	0.0441282	0.995847	Null			-0.084235	0.0706551	0.953691	Null			-0.0184041	0.127007	0.992915	Null	-0.00193222	0.187868	0.999369	Null	0.11514	0.0232603	8.76415e-06	Suggestive	0.0661727	0.0226672	0.0237671	Tier1	-0.107336	0.0350936	0.0341028	Tier1
cereal_type_f1468_0_0_Other_.e.g._Cornflakes._Frosties.|CLMP|finngen_R12_E4_OBESITYNAS	cereal_type_f1468_0_0_Other_.e.g._Cornflakes._Frosties.	Diet_Weekly	CLMP	finngen_R12_E4_OBESITYNAS	age_e66_first_reported_obesity_f130792_0_0	E66	E Disease-liability (D->P)	0.0824128	0.111492	0.698735	Null	0.0591763	0.161533	0.956951	Null	-0.035852	0.0353051	0.950787	Null						Null			-0.00627066	0.15942	0.996423	Null	0.101324	0.174067	0.922632	Null	-0.521689	0.586486	0.740777	Null	-0.0301014	0.0441282	0.995847	Null			-0.084235	0.0706551	0.953691	Null			-0.0184041	0.127007	0.992915	Null	-0.00193222	0.187868	0.999369	Null	0.10507	0.0163748	6.49064e-09	Suggestive	0.0839524	0.0243579	0.00539573	Tier1	-0.0958963	0.0305686	0.0283039	Tier1
crime_score_england_f26416_0_0|CLMP|finngen_R12_E4_OBESITY	crime_score_england_f26416_0_0	Deprivation_Indices	CLMP	finngen_R12_E4_OBESITY	age_e66_first_reported_obesity_f130792_0_0	E66	E Disease-liability (D->P)	-0.0170064	0.507917	0.989639	Null	0.879461	0.678987	0.730725	Null	-0.0336633	0.0255576	0.90146	Null						Null			-0.0835039	0.0816119	0.822389	Null	0.0252192	0.0982649	0.973278	Null	-2.56624	1.22445	0.237978	Null	-0.0285491	0.0159519	0.788732	Null			-0.0456104	0.0256239	0.812081	Null			-0.0562624	0.0232634	0.454881	Null	-0.0540457	0.0312575	0.816535	Null	0.109608	0.017975	3.56484e-08	Tier1plus	0.0733326	0.017326	0.00034994	Tier1plus	0.0241238	0.00645567	0.00501917	Tier1
crime_score_england_f26416_0_0|CLMP|finngen_R12_E4_OBESITYCAL	crime_score_england_f26416_0_0	Deprivation_Indices	CLMP	finngen_R12_E4_OBESITYCAL	age_e66_first_reported_obesity_f130792_0_0	E66	E Disease-liability (D->P)	-0.0170064	0.507917	0.989639	Null	0.879461	0.678987	0.730725	Null	-0.0669227	0.0299361	0.516321	Null						Null			-0.126846	0.104256	0.773032	Null	0.0538542	0.0910971	0.920057	Null	-2.08586	1.43448	0.496653	Null	-0.0285491	0.0159519	0.788732	Null			-0.0456104	0.0256239	0.812081	Null			-0.0562624	0.0232634	0.454881	Null	-0.0540457	0.0312575	0.816535	Null	0.11514	0.0232603	8.76415e-06	Suggestive	0.0661727	0.0226672	0.0237671	Tier1	0.0261697	0.00698858	0.00490528	Tier1
daytime_dozing_sleeping_f1220_0_0|CLMP|finngen_R12_E4_OBESITY	daytime_dozing_sleeping_f1220_0_0	Sleep	CLMP	finngen_R12_E4_OBESITY	age_e66_first_reported_obesity_f130792_0_0	E66	E Disease-liability (D->P)	0.124894	0.239733	0.796978	Null	-0.0619321	0.275574	0.970336	Null	-0.0336633	0.0255576	0.90146	Null						Null			-0.0835039	0.0816119	0.822389	Null	0.0252192	0.0982649	0.973278	Null	0.844219	0.327881	0.110214	Null	0.00464635	0.0170187	0.998501	Null			0.0210942	0.0168347	0.948945	Null			-0.0671453	0.0369661	0.655083	Null	-0.109824	0.0646478	0.817985	Null	0.109608	0.017975	3.56484e-08	Tier1plus	0.0733326	0.017326	0.00034994	Tier1plus	0.0168347	0.00500173	0.0152759	Tier1
education_score_england_f26414_0_0|CLMP|finngen_R12_E4_OBESITY	education_score_england_f26414_0_0	Deprivation_Indices	CLMP	finngen_R12_E4_OBESITY	age_e66_first_reported_obesity_f130792_0_0	E66	E Disease-liability (D->P)	0.28415	0.109859	0.065202	Null	0.156206	0.133181	0.773254	Null	-0.0336633	0.0255576	0.90146	Null						Null			-0.0835039	0.0816119	0.822389	Null	0.0252192	0.0982649	0.973278	Null	0.716729	0.195203	0.0072003	Tier1	-0.0133994	0.0159242	0.982718	Null			-0.0205958	0.0255795	0.984975	Null			-0.0357523	0.0253306	0.77227	Null	-0.0659337	0.031205	0.689552	Null	0.109608	0.017975	3.56484e-08	Tier1plus	0.0733326	0.017326	0.00034994	Tier1plus	0.0388023	0.00858817	0.000305735	Tier1
education_score_england_f26414_0_0|CLMP|finngen_R12_E4_OBESITYCAL	education_score_england_f26414_0_0	Deprivation_Indices	CLMP	finngen_R12_E4_OBESITYCAL	age_e66_first_reported_obesity_f130792_0_0	E66	E Disease-liability (D->P)	0.28415	0.109859	0.065202	Null	0.156206	0.133181	0.773254	Null	-0.0669227	0.0299361	0.516321	Null						Null			-0.126846	0.104256	0.773032	Null	0.0538542	0.0910971	0.920057	Null	0.719013	0.215321	0.018423	Tier1	-0.0133994	0.0159242	0.982718	Null			-0.0205958	0.0255795	0.984975	Null			-0.0357523	0.0253306	0.77227	Null	-0.0659337	0.031205	0.689552	Null	0.11514	0.0232603	8.76415e-06	Suggestive	0.0661727	0.0226672	0.0237671	Tier1	0.0372802	0.00985728	0.00436324	Tier1
education_score_england_f26414_0_0|CLMP|finngen_R12_E4_OBESITYNAS	education_score_england_f26414_0_0	Deprivation_Indices	CLMP	finngen_R12_E4_OBESITYNAS	age_e66_first_reported_obesity_f130792_0_0	E66	E Disease-liability (D->P)	0.28415	0.109859	0.065202	Null	0.156206	0.133181	0.773254	Null	-0.035852	0.0353051	0.950787	Null						Null			-0.00627066	0.15942	0.996423	Null	0.101324	0.174067	0.922632	Null	0.755472	0.241047	0.0322164	Tier1	-0.0133994	0.0159242	0.982718	Null			-0.0205958	0.0255795	0.984975	Null			-0.0357523	0.0253306	0.77227	Null	-0.0659337	0.031205	0.689552	Null	0.10507	0.0163748	6.49064e-09	Suggestive	0.0839524	0.0243579	0.00539573	Tier1	0.0294999	0.00929922	0.0263149	Tier1
employment_score_england_f26412_0_0|CLMP|finngen_R12_E4_OBESITY	employment_score_england_f26412_0_0	Deprivation_Indices	CLMP	finngen_R12_E4_OBESITY	age_e66_first_reported_obesity_f130792_0_0	E66	E Disease-liability (D->P)	-0.0368304	0.255105	0.950301	Null	-0.330621	0.288194	0.782267	Null	-0.0336633	0.0255576	0.90146	Null						Null			-0.0835039	0.0816119	0.822389	Null	0.0252192	0.0982649	0.973278	Null	1.12573	0.383485	0.0507317	Null	-0.0235212	0.0143064	0.839061	Null			-0.0343986	0.0229807	0.895851	Null			-0.0486125	0.0229489	0.554915	Null	-0.0382069	0.0280304	0.896419	Null	0.109608	0.017975	3.56484e-08	Tier1plus	0.0733326	0.017326	0.00034994	Tier1plus	0.0303607	0.00685061	0.000432967	Tier1
employment_score_england_f26412_0_0|CLMP|finngen_R12_E4_OBESITYCAL	employment_score_england_f26412_0_0	Deprivation_Indices	CLMP	finngen_R12_E4_OBESITYCAL	age_e66_first_reported_obesity_f130792_0_0	E66	E Disease-liability (D->P)	-0.0368304	0.255105	0.950301	Null	-0.330621	0.288194	0.782267	Null	-0.0669227	0.0299361	0.516321	Null						Null			-0.126846	0.104256	0.773032	Null	0.0538542	0.0910971	0.920057	Null	1.23396	0.396434	0.0340669	Tier1	-0.0235212	0.0143064	0.839061	Null			-0.0343986	0.0229807	0.895851	Null			-0.0486125	0.0229489	0.554915	Null	-0.0382069	0.0280304	0.896419	Null	0.11514	0.0232603	8.76415e-06	Suggestive	0.0661727	0.0226672	0.0237671	Tier1	0.0280408	0.00812307	0.0119026	Tier1
employment_score_england_f26412_0_0|CLMP|finngen_R12_E4_OBESITYNAS	employment_score_england_f26412_0_0	Deprivation_Indices	CLMP	finngen_R12_E4_OBESITYNAS	age_e66_first_reported_obesity_f130792_0_0	E66	E Disease-liability (D->P)	-0.0368304	0.255105	0.950301	Null	-0.330621	0.288194	0.782267	Null	-0.035852	0.0353051	0.950787	Null						Null			-0.00627066	0.15942	0.996423	Null	0.101324	0.174067	0.922632	Null	1.35204	0.657985	0.255286	Null	-0.0235212	0.0143064	0.839061	Null			-0.0343986	0.0229807	0.895851	Null			-0.0486125	0.0229489	0.554915	Null	-0.0382069	0.0280304	0.896419	Null	0.10507	0.0163748	6.49064e-09	Suggestive	0.0839524	0.0243579	0.00539573	Tier1	0.0233743	0.00776129	0.0380587	Tier1
frequency_of_stair_climbing_in_last_4_weeks_f943_0_0|CLMP|finngen_R12_E4_OBESITY	frequency_of_stair_climbing_in_last_4_weeks_f943_0_0	Exercise_Freq	CLMP	finngen_R12_E4_OBESITY	age_e66_first_reported_obesity_f130792_0_0	E66	E Disease-liability (D->P)	-0.000704142	0.477279	0.999267	Null	-0.34681	0.367696	0.832459	Null	-0.0336633	0.0255576	0.90146	Null						Null			-0.0835039	0.0816119	0.822389	Null	0.0252192	0.0982649	0.973278	Null	-1.77317	1.06793	0.407613	Null	-9.86921e-05	0.0144326	0.999288	Null			-0.00281364	0.0231293	0.997513	Null			-0.0278553	0.020961	0.783815	Null	-0.0412373	0.0281829	0.870678	Null	0.109608	0.017975	3.56484e-08	Tier1plus	0.0733326	0.017326	0.00034994	Tier1plus	-0.0386483	0.00664998	6.27364e-07	Tier1
frequency_of_stair_climbing_in_last_4_weeks_f943_0_0|CLMP|finngen_R12_E4_OBESITYCAL	frequency_of_stair_climbing_in_last_4_weeks_f943_0_0	Exercise_Freq	CLMP	finngen_R12_E4_OBESITYCAL	age_e66_first_reported_obesity_f130792_0_0	E66	E Disease-liability (D->P)	-0.000704142	0.477279	0.999267	Null	-0.34681	0.367696	0.832459	Null	-0.0669227	0.0299361	0.516321	Null						Null			-0.126846	0.104256	0.773032	Null	0.0538542	0.0910971	0.920057	Null	-1.91147	1.12856	0.396158	Null	-9.86921e-05	0.0144326	0.999288	Null			-0.00281364	0.0231293	0.997513	Null			-0.0278553	0.020961	0.783815	Null	-0.0412373	0.0281829	0.870678	Null	0.11514	0.0232603	8.76415e-06	Suggestive	0.0661727	0.0226672	0.0237671	Tier1	-0.038403	0.00662109	6.57034e-07	Tier1
frequency_of_stair_climbing_in_last_4_weeks_f943_0_0|CLMP|finngen_R12_E4_OBESITYNAS	frequency_of_stair_climbing_in_last_4_weeks_f943_0_0	Exercise_Freq	CLMP	finngen_R12_E4_OBESITYNAS	age_e66_first_reported_obesity_f130792_0_0	E66	E Disease-liability (D->P)	-0.000704142	0.477279	0.999267	Null	-0.34681	0.367696	0.832459	Null	-0.035852	0.0353051	0.950787	Null						Null			-0.00627066	0.15942	0.996423	Null	0.101324	0.174067	0.922632	Null	-2.16175	1.15457	0.321393	Null	-9.86921e-05	0.0144326	0.999288	Null			-0.00281364	0.0231293	0.997513	Null			-0.0278553	0.020961	0.783815	Null	-0.0412373	0.0281829	0.870678	Null	0.10507	0.0163748	6.49064e-09	Suggestive	0.0839524	0.0243579	0.00539573	Tier1	-0.0300371	0.00493197	1.23197e-07	Tier1
health_score_england_f26413_0_0|CLMP|finngen_R12_E4_OBESITY	health_score_england_f26413_0_0	Deprivation_Indices	CLMP	finngen_R12_E4_OBESITY	age_e66_first_reported_obesity_f130792_0_0	E66	E Disease-liability (D->P)	-0.509008	0.634836	0.669768	Null	-0.234253	0.770333	0.965364	Null	-0.0336633	0.0255576	0.90146	Null						Null			-0.0835039	0.0816119	0.822389	Null	0.0252192	0.0982649	0.973278	Null	-0.385246	0.777749	0.865889	Null	-0.0208252	0.0134071	0.858199	Null			-0.0330924	0.0215362	0.883113	Null			-0.0508882	0.0210154	0.454881	Null	-0.0156439	0.0262694	0.984078	Null	0.109608	0.017975	3.56484e-08	Tier1plus	0.0733326	0.017326	0.00034994	Tier1plus	0.0224168	0.00619814	0.00710598	Tier1
income_score_england_f26411_0_0|CLMP|finngen_R12_E4_OBESITY	income_score_england_f26411_0_0	Deprivation_Indices	CLMP	finngen_R12_E4_OBESITY	age_e66_first_reported_obesity_f130792_0_0	E66	E Disease-liability (D->P)	0.287107	0.304483	0.604828	Null	-0.529831	0.316782	0.600874	Null	-0.0336633	0.0255576	0.90146	Null						Null			-0.0835039	0.0816119	0.822389	Null	0.0252192	0.0982649	0.973278	Null	0.983152	0.376897	0.103033	Null	-0.0172498	0.0153941	0.946476	Null			-0.0256422	0.0247278	0.972853	Null			-0.0472763	0.0256091	0.650373	Null	-0.0397781	0.030163	0.899497	Null	0.109608	0.017975	3.56484e-08	Tier1plus	0.0733326	0.017326	0.00034994	Tier1plus	0.03414	0.00769643	0.000429665	Tier1
income_score_england_f26411_0_0|CLMP|finngen_R12_E4_OBESITYCAL	income_score_england_f26411_0_0	Deprivation_Indices	CLMP	finngen_R12_E4_OBESITYCAL	age_e66_first_reported_obesity_f130792_0_0	E66	E Disease-liability (D->P)	0.287107	0.304483	0.604828	Null	-0.529831	0.316782	0.600874	Null	-0.0669227	0.0299361	0.516321	Null						Null			-0.126846	0.104256	0.773032	Null	0.0538542	0.0910971	0.920057	Null	0.961968	0.441587	0.210703	Null	-0.0172498	0.0153941	0.946476	Null			-0.0256422	0.0247278	0.972853	Null			-0.0472763	0.0256091	0.650373	Null	-0.0397781	0.030163	0.899497	Null	0.11514	0.0232603	8.76415e-06	Suggestive	0.0661727	0.0226672	0.0237671	Tier1	0.032005	0.00892478	0.00781976	Tier1
index_of_multiple_deprivation_england_f26410_0_0|CLMP|finngen_R12_E4_OBESITY	index_of_multiple_deprivation_england_f26410_0_0	Deprivation_Indices	CLMP	finngen_R12_E4_OBESITY	age_e66_first_reported_obesity_f130792_0_0	E66	E Disease-liability (D->P)	0.122756	0.336542	0.863298	Null	-0.463786	0.372978	0.747624	Null	-0.0336633	0.0255576	0.90146	Null						Null			-0.0835039	0.0816119	0.822389	Null	0.0252192	0.0982649	0.973278	Null	0.4754	0.590434	0.772554	Null	-0.0277211	0.0152849	0.785293	Null			-0.0363442	0.0245526	0.895851	Null			-0.050254	0.0222887	0.517205	Null	-0.0224401	0.0299497	0.972536	Null	0.109608	0.017975	3.56484e-08	Tier1plus	0.0733326	0.017326	0.00034994	Tier1plus	0.030785	0.00757122	0.00169868	Tier1
major_dietary_changes_in_the_last_5_years_f1538_0_0_Yes._because_of_illness|CLMP|finngen_R12_E4_OBESITY	major_dietary_changes_in_the_last_5_years_f1538_0_0_Yes._because_of_illness	Diet_Weekly	CLMP	finngen_R12_E4_OBESITY	age_e66_first_reported_obesity_f130792_0_0	E66	E Disease-liability (D->P)	-0.0839555	0.140246	0.762265	Null	0.00340475	0.113828	0.996355	Null	-0.0336633	0.0255576	0.90146	Null						Null			-0.0835039	0.0816119	0.822389	Null	0.0252192	0.0982649	0.973278	Null	-0.209366	0.143636	0.496138	Null	0.0254369	0.107562	0.999288	Null			-0.0920008	0.0814124	0.959849	Null			-0.0224556	0.0746364	0.983848	Null	-0.110568	0.117386	0.955684	Null	0.109608	0.017975	3.56484e-08	Tier1plus	0.0733326	0.017326	0.00034994	Tier1plus	0.133419	0.0230583	6.9216e-07	Tier1
major_dietary_changes_in_the_last_5_years_f1538_0_0_Yes._because_of_illness|CLMP|finngen_R12_E4_OBESITYCAL	major_dietary_changes_in_the_last_5_years_f1538_0_0_Yes._because_of_illness	Diet_Weekly	CLMP	finngen_R12_E4_OBESITYCAL	age_e66_first_reported_obesity_f130792_0_0	E66	E Disease-liability (D->P)	-0.0839555	0.140246	0.762265	Null	0.00340475	0.113828	0.996355	Null	-0.0669227	0.0299361	0.516321	Null						Null			-0.126846	0.104256	0.773032	Null	0.0538542	0.0910971	0.920057	Null	-0.178272	0.15514	0.62924	Null	0.0254369	0.107562	0.999288	Null			-0.0920008	0.0814124	0.959849	Null			-0.0224556	0.0746364	0.983848	Null	-0.110568	0.117386	0.955684	Null	0.11514	0.0232603	8.76415e-06	Suggestive	0.0661727	0.0226672	0.0237671	Tier1	0.111252	0.0257401	0.000633485	Tier1
major_dietary_changes_in_the_last_5_years_f1538_0_0_Yes._because_of_illness|CLMP|finngen_R12_E4_OBESITYNAS	major_dietary_changes_in_the_last_5_years_f1538_0_0_Yes._because_of_illness	Diet_Weekly	CLMP	finngen_R12_E4_OBESITYNAS	age_e66_first_reported_obesity_f130792_0_0	E66	E Disease-liability (D->P)	-0.0839555	0.140246	0.762265	Null	0.00340475	0.113828	0.996355	Null	-0.035852	0.0353051	0.950787	Null						Null			-0.00627066	0.15942	0.996423	Null	0.101324	0.174067	0.922632	Null	-0.254861	0.184913	0.529469	Null	0.0254369	0.107562	0.999288	Null			-0.0920008	0.0814124	0.959849	Null			-0.0224556	0.0746364	0.983848	Null	-0.110568	0.117386	0.955684	Null	0.10507	0.0163748	6.49064e-09	Suggestive	0.0839524	0.0243579	0.00539573	Tier1	0.0999956	0.0235532	0.000885452	Tier1
mineral_and_other_dietary_supplements_f6179_0_0.multi_None_of_the_above|CLMP|finngen_R12_M13_ARTHROSIS_KNEE	mineral_and_other_dietary_supplements_f6179_0_0.multi_None_of_the_above	Vitamins	CLMP	finngen_R12_M13_ARTHROSIS_KNEE	age_m17_first_reported_gonarthrosis_arthrosis_of_knee_f131872_0_0	M17	E Disease-liability (D->P)	0.0564237	0.161634	0.871106	Null	-0.0661387	0.149714	0.946977	Null	-0.0590875	0.0229655	0.405735	Null						Null			-0.14069	0.0576248	0.284993	Null	-0.0785239	0.11206	0.897455	Null	-0.0443514	0.215966	0.94895	Null	0.0325653	0.055883	0.998501	Null			0.0755754	0.0522453	0.900696	Null			0.0025059	0.076788	0.99795	Null	0.0804218	0.0693678	0.92297	Null	0.0719182	0.0200598	0.00149689	Tier1	0.0516467	0.0278806	0.223826	Null	-0.0611125	0.0152183	0.0020053	Tier1
oily_fish_intake_f1329_0_0|CLMP|finngen_R12_E4_OBESITY	oily_fish_intake_f1329_0_0	Diet_Weekly	CLMP	finngen_R12_E4_OBESITY	age_e66_first_reported_obesity_f130792_0_0	E66	E Disease-liability (D->P)	-0.167214	0.0890027	0.219851	Null	-0.0668536	0.116207	0.925966	Null	-0.0336633	0.0255576	0.90146	Null						Null			-0.0835039	0.0816119	0.822389	Null	0.0252192	0.0982649	0.973278	Null	0.359223	0.402744	0.739548	Null	0.00847595	0.0137138	0.998501	Null			0.0234754	0.0219716	0.972853	Null			-0.0751363	0.0351472	0.550404	Null	-0.105732	0.0696507	0.856255	Null	0.109608	0.017975	3.56484e-08	Tier1plus	0.0733326	0.017326	0.00034994	Tier1plus	0.0341648	0.00937462	0.00652891	Tier1
oily_fish_intake_f1329_0_0|CLMP|finngen_R12_E4_OBESITYCAL	oily_fish_intake_f1329_0_0	Diet_Weekly	CLMP	finngen_R12_E4_OBESITYCAL	age_e66_first_reported_obesity_f130792_0_0	E66	E Disease-liability (D->P)	-0.167214	0.0890027	0.219851	Null	-0.0668536	0.116207	0.925966	Null	-0.0669227	0.0299361	0.516321	Null						Null			-0.126846	0.104256	0.773032	Null	0.0538542	0.0910971	0.920057	Null	0.27421	0.414653	0.81741	Null	0.00847595	0.0137138	0.998501	Null			0.0234754	0.0219716	0.972853	Null			-0.0751363	0.0351472	0.550404	Null	-0.105732	0.0696507	0.856255	Null	0.11514	0.0232603	8.76415e-06	Suggestive	0.0661727	0.0226672	0.0237671	Tier1	0.0360013	0.0116533	0.031839	Tier1
oily_fish_intake_f1329_0_0|CLMP|finngen_R12_E4_OBESITYNAS	oily_fish_intake_f1329_0_0	Diet_Weekly	CLMP	finngen_R12_E4_OBESITYNAS	age_e66_first_reported_obesity_f130792_0_0	E66	E Disease-liability (D->P)	-0.167214	0.0890027	0.219851	Null	-0.0668536	0.116207	0.925966	Null	-0.035852	0.0353051	0.950787	Null						Null			-0.00627066	0.15942	0.996423	Null	0.101324	0.174067	0.922632	Null	0.472454	0.461321	0.682995	Null	0.00847595	0.0137138	0.998501	Null			0.0234754	0.0219716	0.972853	Null			-0.0751363	0.0351472	0.550404	Null	-0.105732	0.0696507	0.856255	Null	0.10507	0.0163748	6.49064e-09	Suggestive	0.0839524	0.0243579	0.00539573	Tier1	0.0366435	0.0111274	0.0184462	Tier1
pack_years_of_smoking_f20161_0_0|CLMP|finngen_R12_E4_OBESITY	pack_years_of_smoking_f20161_0_0	Smoking	CLMP	finngen_R12_E4_OBESITY	age_e66_first_reported_obesity_f130792_0_0	E66	E Disease-liability (D->P)	0.21455	0.0751299	0.0360681	Tier1	0.0356848	0.0746195	0.943772	Null	-0.0336633	0.0255576	0.90146	Null						Null			-0.0835039	0.0816119	0.822389	Null	0.0252192	0.0982649	0.973278	Null	0.92956	0.168758	3.12872e-06	Tier1	0.00428501	0.0115728	0.998501	Null			-0.00839373	0.0185459	0.997513	Null			-0.0207303	0.0290138	0.935078	Null	-0.020802	0.0226124	0.957288	Null	0.109608	0.017975	3.56484e-08	Tier1plus	0.0733326	0.017326	0.00034994	Tier1plus	0.0390864	0.00949617	0.00148045	Tier1
pack_years_of_smoking_f20161_0_0|CLMP|finngen_R12_E4_OBESITYCAL	pack_years_of_smoking_f20161_0_0	Smoking	CLMP	finngen_R12_E4_OBESITYCAL	age_e66_first_reported_obesity_f130792_0_0	E66	C Exposure-marker	0.21455	0.0751299	0.0360681	Tier1	0.0356848	0.0746195	0.943772	Null	-0.0669227	0.0299361	0.516321	Null						Null			-0.126846	0.104256	0.773032	Null	0.0538542	0.0910971	0.920057	Null	0.926717	0.171913	5.45624e-06	Tier1	0.00428501	0.0115728	0.998501	Null			-0.00839373	0.0185459	0.997513	Null			-0.0207303	0.0290138	0.935078	Null	-0.020802	0.0226124	0.957288	Null	0.11514	0.0232603	8.76415e-06	Suggestive	0.0661727	0.0226672	0.0237671	Tier1	0.0464863	0.0114842	0.00180616	Tier1
pack_years_of_smoking_f20161_0_0|CLMP|finngen_R12_E4_OBESITYNAS	pack_years_of_smoking_f20161_0_0	Smoking	CLMP	finngen_R12_E4_OBESITYNAS	age_e66_first_reported_obesity_f130792_0_0	E66	C Exposure-marker	0.21455	0.0751299	0.0360681	Tier1	0.0356848	0.0746195	0.943772	Null	-0.035852	0.0353051	0.950787	Null						Null			-0.00627066	0.15942	0.996423	Null	0.101324	0.174067	0.922632	Null	1.1053	0.207526	7.4785e-06	Tier1	0.00428501	0.0115728	0.998501	Null			-0.00839373	0.0185459	0.997513	Null			-0.0207303	0.0290138	0.935078	Null	-0.020802	0.0226124	0.957288	Null	0.10507	0.0163748	6.49064e-09	Suggestive	0.0839524	0.0243579	0.00539573	Tier1	0.0431474	0.011603	0.00520655	Tier1
pack_years_of_smoking_f20161_0_0|CLMP|finngen_R12_I9_HEARTFAIL	pack_years_of_smoking_f20161_0_0	Smoking	CLMP	finngen_R12_I9_HEARTFAIL	age_i50_first_reported_heart_failure_f131354_0_0	I50	C Exposure-marker	0.21455	0.0751299	0.0360681	Tier1	0.0356848	0.0746195	0.943772	Null	-0.0140023	0.0333784	0.994112	Null						Null			-0.0302396	0.11156	0.965533	Null	0.202328	0.112225	0.609643	Null	0.450014	0.111991	0.00212741	Tier1	0.00428501	0.0115728	0.998501	Null			-0.00839373	0.0185459	0.997513	Null			-0.0207303	0.0290138	0.935078	Null	-0.020802	0.0226124	0.957288	Null	0.0379496	0.0437577	0.52651	Null	-0.0148066	0.0424029	0.899786	Null	0.00296243	0.0121913	0.942935	Null
pack_years_of_smoking_f20161_0_0|CLMP|finngen_R12_I9_HEARTFAIL_AND_HYPERTCARDIOM	pack_years_of_smoking_f20161_0_0	Smoking	CLMP	finngen_R12_I9_HEARTFAIL_AND_HYPERTCARDIOM	age_i50_first_reported_heart_failure_f131354_0_0	I50	C Exposure-marker	0.21455	0.0751299	0.0360681	Tier1	0.0356848	0.0746195	0.943772	Null	-0.0547273	0.18399	0.994112	Null						Null			-0.261725	0.691135	0.950285	Null	-0.0092834	1.01844	0.998705	Null	1.86568	0.584472	0.0279373	Tier1	0.00428501	0.0115728	0.998501	Null			-0.00839373	0.0185459	0.997513	Null			-0.0207303	0.0290138	0.935078	Null	-0.020802	0.0226124	0.957288	Null	-0.00861222	0.0104452	0.550662	Null	-0.00240637	0.0127747	0.948108	Null	0.00884362	0.0040299	0.191384	Null
pack_years_of_smoking_f20161_0_0|CLMP|finngen_R12_I9_HEARTFAIL_AND_OVERWEIGHT	pack_years_of_smoking_f20161_0_0	Smoking	CLMP	finngen_R12_I9_HEARTFAIL_AND_OVERWEIGHT	age_i50_first_reported_heart_failure_f131354_0_0	I50	C Exposure-marker	0.21455	0.0751299	0.0360681	Tier1	0.0356848	0.0746195	0.943772	Null	0.00333336	0.0327562	0.994112	Null						Null			-0.0404612	0.1622	0.969539	Null	0.274055	0.200385	0.75301	Null	0.415692	0.130767	0.0288219	Tier1	0.00428501	0.0115728	0.998501	Null			-0.00839373	0.0185459	0.997513	Null			-0.0207303	0.0290138	0.935078	Null	-0.020802	0.0226124	0.957288	Null	-0.0136931	0.0581729	0.879291	Null	-0.0446258	0.0406681	0.570604	Null	0.00161467	0.0134137	0.97192	Null
pack_years_of_smoking_f20161_0_0|CLMP|finngen_R12_J10_PNEUMONIA	pack_years_of_smoking_f20161_0_0	Smoking	CLMP	finngen_R12_J10_PNEUMONIA	age_j18_first_reported_pneumonia_organism_unspecified_f131456_0_0	J18	C Exposure-marker	0.21455	0.0751299	0.0360681	Tier1	0.0356848	0.0746195	0.943772	Null	-0.00142744	0.0173316	0.994112	Null						Null			-0.0597535	0.0667079	0.850204	Null	-0.0870915	0.0516229	0.652289	Null	0.534027	0.0756777	3.71212e-10	Tier1	0.00428501	0.0115728	0.998501	Null			-0.00839373	0.0185459	0.997513	Null			-0.0207303	0.0290138	0.935078	Null	-0.020802	0.0226124	0.957288	Null	-0.0879968	0.0973038	0.506719	Null	-0.133036	0.080473	0.302624	Null	0.115001	0.128479	0.739192	Null
pack_years_of_smoking_f20161_0_0|CLMP|finngen_R12_M13_ARTHROSIS_KNEE	pack_years_of_smoking_f20161_0_0	Smoking	CLMP	finngen_R12_M13_ARTHROSIS_KNEE	age_m17_first_reported_gonarthrosis_arthrosis_of_knee_f131872_0_0	M17	B Biomarker	0.21455	0.0751299	0.0360681	Tier1	0.0356848	0.0746195	0.943772	Null	-0.0590875	0.0229655	0.405735	Null						Null			-0.14069	0.0576248	0.284993	Null	-0.0785239	0.11206	0.897455	Null	0.389868	0.122115	0.0279373	Tier1	0.00428501	0.0115728	0.998501	Null			-0.00839373	0.0185459	0.997513	Null			-0.0207303	0.0290138	0.935078	Null	-0.020802	0.0226124	0.957288	Null	0.0719182	0.0200598	0.00149689	Tier1	0.0516467	0.0278806	0.223826	Null	0.0135745	0.00862732	0.438897	Null
snoring_f1210_0_0_No|CLMP|finngen_R12_E4_OBESITY	snoring_f1210_0_0_No	Sleep	CLMP	finngen_R12_E4_OBESITY	age_e66_first_reported_obesity_f130792_0_0	E66	E Disease-liability (D->P)	-0.0554984	0.0603432	0.614117	Null	0.0481406	0.0623547	0.877937	Null	-0.0336633	0.0255576	0.90146	Null						Null			-0.0835039	0.0816119	0.822389	Null	0.0252192	0.0982649	0.973278	Null	-0.755438	0.245269	0.0362209	Tier1	0.0197033	0.034455	0.998501	Null			-0.000467051	0.0521685	0.999551	Null			-0.0187754	0.0472767	0.971603	Null	-0.0362731	0.063579	0.986669	Null	0.109608	0.017975	3.56484e-08	Tier1plus	0.0733326	0.017326	0.00034994	Tier1plus	-0.0981118	0.0177577	2.70072e-06	Tier1
snoring_f1210_0_0_No|CLMP|finngen_R12_E4_OBESITYCAL	snoring_f1210_0_0_No	Sleep	CLMP	finngen_R12_E4_OBESITYCAL	age_e66_first_reported_obesity_f130792_0_0	E66	E Disease-liability (D->P)	-0.0554984	0.0603432	0.614117	Null	0.0481406	0.0623547	0.877937	Null	-0.0669227	0.0299361	0.516321	Null						Null			-0.126846	0.104256	0.773032	Null	0.0538542	0.0910971	0.920057	Null	-0.764183	0.248066	0.0362209	Tier1	0.0197033	0.034455	0.998501	Null			-0.000467051	0.0521685	0.999551	Null			-0.0187754	0.0472767	0.971603	Null	-0.0362731	0.063579	0.986669	Null	0.11514	0.0232603	8.76415e-06	Suggestive	0.0661727	0.0226672	0.0237671	Tier1	-0.0896449	0.0191425	0.000152523	Tier1
snoring_f1210_0_0_No|CLMP|finngen_R12_E4_OBESITYNAS	snoring_f1210_0_0_No	Sleep	CLMP	finngen_R12_E4_OBESITYNAS	age_e66_first_reported_obesity_f130792_0_0	E66	E Disease-liability (D->P)	-0.0554984	0.0603432	0.614117	Null	0.0481406	0.0623547	0.877937	Null	-0.035852	0.0353051	0.950787	Null						Null			-0.00627066	0.15942	0.996423	Null	0.101324	0.174067	0.922632	Null	-0.8579	0.285463	0.0430782	Tier1	0.0197033	0.034455	0.998501	Null			-0.000467051	0.0521685	0.999551	Null			-0.0187754	0.0472767	0.971603	Null	-0.0362731	0.063579	0.986669	Null	0.10507	0.0163748	6.49064e-09	Suggestive	0.0839524	0.0243579	0.00539573	Tier1	-0.0861244	0.0198589	0.000610181	Tier1
snoring_f1210_0_0_Yes|CLMP|finngen_R12_E4_OBESITY	snoring_f1210_0_0_Yes	Sleep	CLMP	finngen_R12_E4_OBESITY	age_e66_first_reported_obesity_f130792_0_0	E66	E Disease-liability (D->P)	0.0180647	0.0513414	0.86999	Null	-0.0585579	0.0512556	0.783894	Null	-0.0336633	0.0255576	0.90146	Null						Null			-0.0835039	0.0816119	0.822389	Null	0.0252192	0.0982649	0.973278	Null	0.50806	0.222921	0.179146	Null	-0.0498545	0.0339487	0.877312	Null			-0.0341567	0.054413	0.990556	Null			0.00210674	0.0656131	0.99795	Null	0.0515194	0.0700666	0.97486	Null	0.109608	0.017975	3.56484e-08	Tier1plus	0.0733326	0.017326	0.00034994	Tier1plus	0.0953527	0.0199793	0.000104778	Tier1
snoring_f1210_0_0_Yes|CLMP|finngen_R12_E4_OBESITYCAL	snoring_f1210_0_0_Yes	Sleep	CLMP	finngen_R12_E4_OBESITYCAL	age_e66_first_reported_obesity_f130792_0_0	E66	E Disease-liability (D->P)	0.0180647	0.0513414	0.86999	Null	-0.0585579	0.0512556	0.783894	Null	-0.0669227	0.0299361	0.516321	Null						Null			-0.126846	0.104256	0.773032	Null	0.0538542	0.0910971	0.920057	Null	0.501812	0.227994	0.202225	Null	-0.0498545	0.0339487	0.877312	Null			-0.0341567	0.054413	0.990556	Null			0.00210674	0.0656131	0.99795	Null	0.0515194	0.0700666	0.97486	Null	0.11514	0.0232603	8.76415e-06	Suggestive	0.0661727	0.0226672	0.0237671	Tier1	0.0792756	0.0223737	0.00896215	Tier1
snoring_f1210_0_0_Yes|CLMP|finngen_R12_E4_OBESITYNAS	snoring_f1210_0_0_Yes	Sleep	CLMP	finngen_R12_E4_OBESITYNAS	age_e66_first_reported_obesity_f130792_0_0	E66	E Disease-liability (D->P)	0.0180647	0.0513414	0.86999	Null	-0.0585579	0.0512556	0.783894	Null	-0.035852	0.0353051	0.950787	Null						Null			-0.00627066	0.15942	0.996423	Null	0.101324	0.174067	0.922632	Null	0.589283	0.25216	0.163836	Null	-0.0498545	0.0339487	0.877312	Null			-0.0341567	0.054413	0.990556	Null			0.00210674	0.0656131	0.99795	Null	0.0515194	0.0700666	0.97486	Null	0.10507	0.0163748	6.49064e-09	Suggestive	0.0839524	0.0243579	0.00539573	Tier1	0.0843795	0.0225874	0.00501917	Tier1
time_spent_watching_television_tv_f1070_0_0|CLMP|finngen_R12_E4_OBESITY	time_spent_watching_television_tv_f1070_0_0	Exercise_Freq	CLMP	finngen_R12_E4_OBESITY	age_e66_first_reported_obesity_f130792_0_0	E66	E Disease-liability (D->P)	0.312482	0.0501632	1.81481e-07	Tier1	0.0772887	0.0563178	0.699615	Null	-0.0336633	0.0255576	0.90146	Null						Null			-0.0835039	0.0816119	0.822389	Null	0.0252192	0.0982649	0.973278	Null	0.659772	0.109271	1.8062e-07	Tier1	-0.0319656	0.0196294	0.842787	Null			-0.0320565	0.0230449	0.922338	Null			-0.0390249	0.034938	0.841409	Null	-0.0606504	0.0508783	0.911989	Null	0.109608	0.017975	3.56484e-08	Tier1plus	0.0733326	0.017326	0.00034994	Tier1plus	0.0398402	0.0103295	0.00347154	Tier1
time_spent_watching_television_tv_f1070_0_0|CLMP|finngen_R12_E4_OBESITYCAL	time_spent_watching_television_tv_f1070_0_0	Exercise_Freq	CLMP	finngen_R12_E4_OBESITYCAL	age_e66_first_reported_obesity_f130792_0_0	E66	C Exposure-marker	0.312482	0.0501632	1.81481e-07	Tier1	0.0772887	0.0563178	0.699615	Null	-0.0669227	0.0299361	0.516321	Null						Null			-0.126846	0.104256	0.773032	Null	0.0538542	0.0910971	0.920057	Null	0.782951	0.114433	1.41579e-09	Tier1	-0.0319656	0.0196294	0.842787	Null			-0.0320565	0.0230449	0.922338	Null			-0.0390249	0.034938	0.841409	Null	-0.0606504	0.0508783	0.911989	Null	0.11514	0.0232603	8.76415e-06	Suggestive	0.0661727	0.0226672	0.0237671	Tier1	0.0248395	0.0119624	0.234055	Null
time_spent_watching_television_tv_f1070_0_0|CLMP|finngen_R12_E4_OBESITYNAS	time_spent_watching_television_tv_f1070_0_0	Exercise_Freq	CLMP	finngen_R12_E4_OBESITYNAS	age_e66_first_reported_obesity_f130792_0_0	E66	C Exposure-marker	0.312482	0.0501632	1.81481e-07	Tier1	0.0772887	0.0563178	0.699615	Null	-0.035852	0.0353051	0.950787	Null						Null			-0.00627066	0.15942	0.996423	Null	0.101324	0.174067	0.922632	Null	0.59303	0.134248	0.000476562	Tier1	-0.0319656	0.0196294	0.842787	Null			-0.0320565	0.0230449	0.922338	Null			-0.0390249	0.034938	0.841409	Null	-0.0606504	0.0508783	0.911989	Null	0.10507	0.0163748	6.49064e-09	Suggestive	0.0839524	0.0243579	0.00539573	Tier1	0.0237813	0.0134057	0.346861	Null
time_spent_watching_television_tv_f1070_0_0|CLMP|finngen_R12_I9_HEARTFAIL	time_spent_watching_television_tv_f1070_0_0	Exercise_Freq	CLMP	finngen_R12_I9_HEARTFAIL	age_i50_first_reported_heart_failure_f131354_0_0	I50	C Exposure-marker	0.312482	0.0501632	1.81481e-07	Tier1	0.0772887	0.0563178	0.699615	Null	-0.0140023	0.0333784	0.994112	Null						Null			-0.0302396	0.11156	0.965533	Null	0.202328	0.112225	0.609643	Null	0.282985	0.0744381	0.00457256	Tier1	-0.0319656	0.0196294	0.842787	Null			-0.0320565	0.0230449	0.922338	Null			-0.0390249	0.034938	0.841409	Null	-0.0606504	0.0508783	0.911989	Null	0.0379496	0.0437577	0.52651	Null	-0.0148066	0.0424029	0.899786	Null	-0.00012513	0.0175237	0.998284	Null
time_spent_watching_television_tv_f1070_0_0|CLMP|finngen_R12_I9_HEARTFAIL_AND_CHD	time_spent_watching_television_tv_f1070_0_0	Exercise_Freq	CLMP	finngen_R12_I9_HEARTFAIL_AND_CHD	age_i50_first_reported_heart_failure_f131354_0_0	I50	C Exposure-marker	0.312482	0.0501632	1.81481e-07	Tier1	0.0772887	0.0563178	0.699615	Null	-0.051356	0.0586756	0.952504	Null						Null			-0.0705309	0.142193	0.939451	Null	0.0820958	0.156064	0.937774	Null	0.321194	0.0878083	0.00738664	Tier1	-0.0319656	0.0196294	0.842787	Null			-0.0320565	0.0230449	0.922338	Null			-0.0390249	0.034938	0.841409	Null	-0.0606504	0.0508783	0.911989	Null	-0.0184586	0.0219031	0.54059	Null	-0.0116597	0.0213131	0.828021	Null	-0.00594791	0.00711936	0.760479	Null
time_spent_watching_television_tv_f1070_0_0|CLMP|finngen_R12_M13_ARTHROSIS_KNEE	time_spent_watching_television_tv_f1070_0_0	Exercise_Freq	CLMP	finngen_R12_M13_ARTHROSIS_KNEE	age_m17_first_reported_gonarthrosis_arthrosis_of_knee_f131872_0_0	M17	B Biomarker	0.312482	0.0501632	1.81481e-07	Tier1	0.0772887	0.0563178	0.699615	Null	-0.0590875	0.0229655	0.405735	Null						Null			-0.14069	0.0576248	0.284993	Null	-0.0785239	0.11206	0.897455	Null	0.26748	0.0849238	0.0308239	Tier1	-0.0319656	0.0196294	0.842787	Null			-0.0320565	0.0230449	0.922338	Null			-0.0390249	0.034938	0.841409	Null	-0.0606504	0.0508783	0.911989	Null	0.0719182	0.0200598	0.00149689	Tier1	0.0516467	0.0278806	0.223826	Null	0.0276106	0.0129245	0.211242	Null
time_spent_watching_television_tv_f1070_0_0|CLMP|finngen_R12_M13_GOUT	time_spent_watching_television_tv_f1070_0_0	Exercise_Freq	CLMP	finngen_R12_M13_GOUT	age_m10_first_reported_gout_f131858_0_0	M10	C Exposure-marker	0.312482	0.0501632	1.81481e-07	Tier1	0.0772887	0.0563178	0.699615	Null	-0.0455832	0.0560902	0.954528	Null						Null			-0.277078	0.53234	0.938142	Null	-0.249345	0.624021	0.963511	Null	0.374238	0.113407	0.020678	Tier1	-0.0319656	0.0196294	0.842787	Null			-0.0320565	0.0230449	0.922338	Null			-0.0390249	0.034938	0.841409	Null	-0.0606504	0.0508783	0.911989	Null	-0.0217687	0.0191607	0.390302	Null	-0.0127288	0.0223268	0.817158	Null	-0.00333416	0.0054071	0.840998	Null
time_spent_watching_television_tv_f1070_0_0|CLMP|finngen_R12_N14_CHRONKIDNEYDIS	time_spent_watching_television_tv_f1070_0_0	Exercise_Freq	CLMP	finngen_R12_N14_CHRONKIDNEYDIS	age_n18_first_reported_chronic_renal_failure_f132032_0_0	N18	C Exposure-marker	0.312482	0.0501632	1.81481e-07	Tier1	0.0772887	0.0563178	0.699615	Null	-0.0345447	0.0394798	0.952504	Null						Null			1.0501	0.611447	0.600398	Null	1.39145	0.68115	0.510302	Null	0.294417	0.098194	0.0438148	Tier1	-0.0319656	0.0196294	0.842787	Null			-0.0320565	0.0230449	0.922338	Null			-0.0390249	0.034938	0.841409	Null	-0.0606504	0.0508783	0.911989	Null	0.203612	0.0859942	0.0442715	Reverse	0.209613	0.0701118	0.0200417	Reverse	0.0281599	0.0142318	0.270202	Null
types_of_physical_activity_in_last_4_weeks_f6164_0_0.multi_Heavy_DIY_.eg._weeding._lawn_mowing._carpentry._digging.|CLMP|finngen_R12_E4_OBESITY	types_of_physical_activity_in_last_4_weeks_f6164_0_0.multi_Heavy_DIY_.eg._weeding._lawn_mowing._carpentry._digging.	Exercise_Freq	CLMP	finngen_R12_E4_OBESITY	age_e66_first_reported_obesity_f130792_0_0	E66	E Disease-liability (D->P)	-0.169271	0.085802	0.190784	Null	-0.0480209	0.158337	0.965364	Null	-0.0336633	0.0255576	0.90146	Null						Null			-0.0835039	0.0816119	0.822389	Null	0.0252192	0.0982649	0.973278	Null	-0.5482	0.178835	0.0372616	Tier1	0.0676812	0.0334192	0.695798	Null			0.0970702	0.0532884	0.812081	Null			-0.000146379	0.0701079	0.999726	Null	-0.0647542	0.0646836	0.944765	Null	0.109608	0.017975	3.56484e-08	Tier1plus	0.0733326	0.017326	0.00034994	Tier1plus	-0.0613941	0.014894	0.00145514	Tier1
types_of_physical_activity_in_last_4_weeks_f6164_0_0.multi_Heavy_DIY_.eg._weeding._lawn_mowing._carpentry._digging.|CLMP|finngen_R12_E4_OBESITYCAL	types_of_physical_activity_in_last_4_weeks_f6164_0_0.multi_Heavy_DIY_.eg._weeding._lawn_mowing._carpentry._digging.	Exercise_Freq	CLMP	finngen_R12_E4_OBESITYCAL	age_e66_first_reported_obesity_f130792_0_0	E66	E Disease-liability (D->P)	-0.169271	0.085802	0.190784	Null	-0.0480209	0.158337	0.965364	Null	-0.0669227	0.0299361	0.516321	Null						Null			-0.126846	0.104256	0.773032	Null	0.0538542	0.0910971	0.920057	Null	-0.467527	0.169072	0.0735486	Null	0.0676812	0.0334192	0.695798	Null			0.0970702	0.0532884	0.812081	Null			-0.000146379	0.0701079	0.999726	Null	-0.0647542	0.0646836	0.944765	Null	0.11514	0.0232603	8.76415e-06	Suggestive	0.0661727	0.0226672	0.0237671	Tier1	-0.0532278	0.0129573	0.00149844	Tier1
types_of_physical_activity_in_last_4_weeks_f6164_0_0.multi_Heavy_DIY_.eg._weeding._lawn_mowing._carpentry._digging.|CLMP|finngen_R12_E4_OBESITYNAS	types_of_physical_activity_in_last_4_weeks_f6164_0_0.multi_Heavy_DIY_.eg._weeding._lawn_mowing._carpentry._digging.	Exercise_Freq	CLMP	finngen_R12_E4_OBESITYNAS	age_e66_first_reported_obesity_f130792_0_0	E66	E Disease-liability (D->P)	-0.169271	0.085802	0.190784	Null	-0.0480209	0.158337	0.965364	Null	-0.035852	0.0353051	0.950787	Null						Null			-0.00627066	0.15942	0.996423	Null	0.101324	0.174067	0.922632	Null	-0.728082	0.206309	0.0108521	Tier1	0.0676812	0.0334192	0.695798	Null			0.0970702	0.0532884	0.812081	Null			-0.000146379	0.0701079	0.999726	Null	-0.0647542	0.0646836	0.944765	Null	0.10507	0.0163748	6.49064e-09	Suggestive	0.0839524	0.0243579	0.00539573	Tier1	-0.0697951	0.0159903	0.000559082	Tier1
types_of_physical_activity_in_last_4_weeks_f6164_0_0.multi_None_of_the_above|CLMP|finngen_R12_E4_OBESITY	types_of_physical_activity_in_last_4_weeks_f6164_0_0.multi_None_of_the_above	Exercise_Freq	CLMP	finngen_R12_E4_OBESITY	age_e66_first_reported_obesity_f130792_0_0	E66	E Disease-liability (D->P)	0.158835	0.178249	0.627906	Null	-0.0851156	0.128626	0.90575	Null	-0.0336633	0.0255576	0.90146	Null						Null			-0.0835039	0.0816119	0.822389	Null	0.0252192	0.0982649	0.973278	Null	0.5107	0.121506	0.00105297	Tier1	-0.121007	0.0635348	0.741875	Null			-0.0942385	0.103232	0.982768	Null			0.0129357	0.0946609	0.99427	Null	0.0963462	0.127549	0.972065	Null	0.109608	0.017975	3.56484e-08	Tier1plus	0.0733326	0.017326	0.00034994	Tier1plus	0.100396	0.0267009	0.00470307	Tier1
types_of_transport_used_excluding_work_f6162_0_0.multi_Walk|CLMP|finngen_R12_M13_ARTHROSIS_KNEE	types_of_transport_used_excluding_work_f6162_0_0.multi_Walk	Exercise_Freq	CLMP	finngen_R12_M13_ARTHROSIS_KNEE	age_m17_first_reported_gonarthrosis_arthrosis_of_knee_f131872_0_0	M17	E Disease-liability (D->P)	-0.0814195	0.193028	0.837991	Null	0.0114663	0.277586	0.995652	Null	-0.0590875	0.0229655	0.405735	Null						Null			-0.14069	0.0576248	0.284993	Null	-0.0785239	0.11206	0.897455	Null	0.0568765	0.512268	0.97125	Null	0.0267432	0.0317889	0.982718	Null			0.0631816	0.0509246	0.948945	Null			-0.0967791	0.0492797	0.595852	Null	-0.0517471	0.103205	0.98848	Null	0.0719182	0.0200598	0.00149689	Tier1	0.0516467	0.0278806	0.223826	Null	-0.055475	0.0178531	0.0306029	Tier1
usual_walking_pace_f924_0_0|CLMP|finngen_R12_E4_OBESITY	usual_walking_pace_f924_0_0	Exercise_Freq	CLMP	finngen_R12_E4_OBESITY	age_e66_first_reported_obesity_f130792_0_0	E66	E Disease-liability (D->P)	-0.855156	0.14339	6.12462e-07	Reverse	-0.240706	0.1291	0.519063	Null	-0.0336633	0.0255576	0.90146	Null						Null			-0.0835039	0.0816119	0.822389	Null	0.0252192	0.0982649	0.973278	Null	-2.33653	0.428792	4.23651e-06	Tier1	0.010512	0.0121046	0.980674	Null			0.0313531	0.0192668	0.848492	Null			-0.0157007	0.0288658	0.95295	Null	0.0474322	0.0430654	0.928879	Null	0.109608	0.017975	3.56484e-08	Tier1plus	0.0733326	0.017326	0.00034994	Tier1plus	-0.0621707	0.00651485	5.91903e-19	Tier1
usual_walking_pace_f924_0_0|CLMP|finngen_R12_E4_OBESITYCAL	usual_walking_pace_f924_0_0	Exercise_Freq	CLMP	finngen_R12_E4_OBESITYCAL	age_e66_first_reported_obesity_f130792_0_0	E66	E Disease-liability (D->P)	-0.855156	0.14339	6.12462e-07	Reverse	-0.240706	0.1291	0.519063	Null	-0.0669227	0.0299361	0.516321	Null						Null			-0.126846	0.104256	0.773032	Null	0.0538542	0.0910971	0.920057	Null	-2.36362	0.434138	4.2836e-06	Tier1	0.010512	0.0121046	0.980674	Null			0.0313531	0.0192668	0.848492	Null			-0.0157007	0.0288658	0.95295	Null	0.0474322	0.0430654	0.928879	Null	0.11514	0.0232603	8.76415e-06	Suggestive	0.0661727	0.0226672	0.0237671	Tier1	-0.0639643	0.00843125	5.60106e-12	Tier1
usual_walking_pace_f924_0_0|CLMP|finngen_R12_E4_OBESITYNAS	usual_walking_pace_f924_0_0	Exercise_Freq	CLMP	finngen_R12_E4_OBESITYNAS	age_e66_first_reported_obesity_f130792_0_0	E66	E Disease-liability (D->P)	-0.855156	0.14339	6.12462e-07	Reverse	-0.240706	0.1291	0.519063	Null	-0.035852	0.0353051	0.950787	Null						Null			-0.00627066	0.15942	0.996423	Null	0.101324	0.174067	0.922632	Null	-2.76109	0.51135	5.26478e-06	Tier1	0.010512	0.0121046	0.980674	Null			0.0313531	0.0192668	0.848492	Null			-0.0157007	0.0288658	0.95295	Null	0.0474322	0.0430654	0.928879	Null	0.10507	0.0163748	6.49064e-09	Suggestive	0.0839524	0.0243579	0.00539573	Tier1	-0.0560607	0.00884098	2.70304e-08	Tier1
usual_walking_pace_f924_0_0|CLMP|finngen_R12_M13_ARTHROSIS_KNEE	usual_walking_pace_f924_0_0	Exercise_Freq	CLMP	finngen_R12_M13_ARTHROSIS_KNEE	age_m17_first_reported_gonarthrosis_arthrosis_of_knee_f131872_0_0	M17	E Disease-liability (D->P)	-0.855156	0.14339	6.12462e-07	Reverse	-0.240706	0.1291	0.519063	Null	-0.0590875	0.0229655	0.405735	Null						Null			-0.14069	0.0576248	0.284993	Null	-0.0785239	0.11206	0.897455	Null	-1.11375	0.267285	0.00122579	Tier1	0.010512	0.0121046	0.980674	Null			0.0313531	0.0192668	0.848492	Null			-0.0157007	0.0288658	0.95295	Null	0.0474322	0.0430654	0.928879	Null	0.0719182	0.0200598	0.00149689	Tier1	0.0516467	0.0278806	0.223826	Null	-0.0506497	0.00794235	2.19721e-08	Tier1
bread_type_f1448_0_0_White|CLUL1|finngen_R12_E4_OBESITY	bread_type_f1448_0_0_White	Diet_Weekly	CLUL1	finngen_R12_E4_OBESITY	age_e66_first_reported_obesity_f130792_0_0	E66	E Disease-liability (D->P)	0.0298771	0.0500386	0.76288	Null					0.0485508	0.0304533	0.806046	Null									-0.051659	0.0591056	0.860055	Null					-0.665396	0.315926	0.23455	Null	0.00455372	0.0177173	0.998501	Null									-0.0171777	0.0470688	0.975545	Null					-0.0418486	0.0133212	0.00589502	Tier1					-0.122821	0.0278633	0.000478251	Tier1
bread_type_f1448_0_0_White|CLUL1|finngen_R12_E4_OBESITYCAL	bread_type_f1448_0_0_White	Diet_Weekly	CLUL1	finngen_R12_E4_OBESITYCAL	age_e66_first_reported_obesity_f130792_0_0	E66	E Disease-liability (D->P)	0.0298771	0.0500386	0.76288	Null					0.0453884	0.0391731	0.919844	Null									-0.0647697	0.0695125	0.840814	Null					-0.653139	0.312709	0.240668	Null	0.00455372	0.0177173	0.998501	Null									-0.0171777	0.0470688	0.975545	Null					-0.0417452	0.0176607	0.0445769	Tier1					-0.150619	0.0366731	0.00149844	Tier1
bread_type_f1448_0_0_White|CLUL1|finngen_R12_E4_OBESITYNAS	bread_type_f1448_0_0_White	Diet_Weekly	CLUL1	finngen_R12_E4_OBESITYNAS	age_e66_first_reported_obesity_f130792_0_0	E66	E Disease-liability (D->P)	0.0298771	0.0500386	0.76288	Null					0.0973892	0.0477693	0.637322	Null									0.0264737	0.0742167	0.954984	Null					-0.746025	0.379171	0.283034	Null	0.00455372	0.0177173	0.998501	Null									-0.0171777	0.0470688	0.975545	Null					-0.0422688	0.0163478	0.0267213	Tier1					-0.12896	0.0323497	0.00218946	Tier1
bread_type_f1448_0_0_Wholemeal_or_wholegrain|CLUL1|finngen_R12_E4_OBESITY	bread_type_f1448_0_0_Wholemeal_or_wholegrain	Diet_Weekly	CLUL1	finngen_R12_E4_OBESITY	age_e66_first_reported_obesity_f130792_0_0	E66	E Disease-liability (D->P)	0.0231376	0.0559707	0.841612	Null					0.0485508	0.0304533	0.806046	Null									-0.051659	0.0591056	0.860055	Null					0.464588	0.343276	0.541529	Null	0.00947849	0.00990135	0.972618	Null									0.00297705	0.0335698	0.995132	Null					-0.0418486	0.0133212	0.00589502	Tier1					0.105033	0.0225933	0.000177852	Tier1
bread_type_f1448_0_0_Wholemeal_or_wholegrain|CLUL1|finngen_R12_E4_OBESITYCAL	bread_type_f1448_0_0_Wholemeal_or_wholegrain	Diet_Weekly	CLUL1	finngen_R12_E4_OBESITYCAL	age_e66_first_reported_obesity_f130792_0_0	E66	E Disease-liability (D->P)	0.0231376	0.0559707	0.841612	Null					0.0453884	0.0391731	0.919844	Null									-0.0647697	0.0695125	0.840814	Null					0.385086	0.343996	0.640875	Null	0.00947849	0.00990135	0.972618	Null									0.00297705	0.0335698	0.995132	Null					-0.0417452	0.0176607	0.0445769	Tier1					0.120363	0.03103	0.0032177	Tier1
bread_type_f1448_0_0_Wholemeal_or_wholegrain|CLUL1|finngen_R12_E4_OBESITYNAS	bread_type_f1448_0_0_Wholemeal_or_wholegrain	Diet_Weekly	CLUL1	finngen_R12_E4_OBESITYNAS	age_e66_first_reported_obesity_f130792_0_0	E66	E Disease-liability (D->P)	0.0231376	0.0559707	0.841612	Null					0.0973892	0.0477693	0.637322	Null									0.0264737	0.0742167	0.954984	Null					0.671057	0.400309	0.402488	Null	0.00947849	0.00990135	0.972618	Null									0.00297705	0.0335698	0.995132	Null					-0.0422688	0.0163478	0.0267213	Tier1					0.108095	0.0283134	0.00398628	Tier1
cereal_intake_f1458_0_0|CLUL1|finngen_R12_E4_OBESITY	cereal_intake_f1458_0_0	Diet_Weekly	CLUL1	finngen_R12_E4_OBESITY	age_e66_first_reported_obesity_f130792_0_0	E66	B Biomarker	0.283842	0.101094	0.0398922	Tier1					0.0485508	0.0304533	0.806046	Null									-0.051659	0.0591056	0.860055	Null					-1.14983	0.205485	2.1621e-06	Tier1	0.0026614	0.00416257	0.997594	Null									0.0275595	0.0182595	0.743135	Null					-0.0418486	0.0133212	0.00589502	Tier1					-0.0202109	0.0116701	0.36425	Null
cereal_intake_f1458_0_0|CLUL1|finngen_R12_E4_OBESITYCAL	cereal_intake_f1458_0_0	Diet_Weekly	CLUL1	finngen_R12_E4_OBESITYCAL	age_e66_first_reported_obesity_f130792_0_0	E66	B Biomarker	0.283842	0.101094	0.0398922	Tier1					0.0453884	0.0391731	0.919844	Null									-0.0647697	0.0695125	0.840814	Null					-1.26532	0.225478	2.01781e-06	Tier1	0.0026614	0.00416257	0.997594	Null									0.0275595	0.0182595	0.743135	Null					-0.0417452	0.0176607	0.0445769	Tier1					-0.00665734	0.010525	0.836677	Null
cereal_intake_f1458_0_0|CLUL1|finngen_R12_E4_OBESITYNAS	cereal_intake_f1458_0_0	Diet_Weekly	CLUL1	finngen_R12_E4_OBESITYNAS	age_e66_first_reported_obesity_f130792_0_0	E66	B Biomarker	0.283842	0.101094	0.0398922	Tier1					0.0973892	0.0477693	0.637322	Null									0.0264737	0.0742167	0.954984	Null					-1.23776	0.223097	2.66285e-06	Tier1	0.0026614	0.00416257	0.997594	Null									0.0275595	0.0182595	0.743135	Null					-0.0422688	0.0163478	0.0267213	Tier1					0.00342863	0.00729891	0.888698	Null
cereal_intake_f1458_0_0|CLUL1|finngen_R12_T2D	cereal_intake_f1458_0_0	Diet_Weekly	CLUL1	finngen_R12_T2D	age_e11_first_reported_non_insulin_dependent_diabetes_mellitus_f130708_0_0	E11	B Biomarker	0.283842	0.101094	0.0398922	Tier1					0.031301	0.0167519	0.691252	Null									-0.00953063	0.0833914	0.986629	Null					-0.681159	0.195481	0.0125303	Tier1	0.0026614	0.00416257	0.997594	Null									0.0275595	0.0182595	0.743135	Null					-0.0565075	0.010703	1.98274e-06	Tier1					-0.0025446	0.00558519	0.890542	Null
cereal_intake_f1458_0_0|CLUL1|finngen_R12_T2D_WIDE	cereal_intake_f1458_0_0	Diet_Weekly	CLUL1	finngen_R12_T2D_WIDE	age_e11_first_reported_non_insulin_dependent_diabetes_mellitus_f130708_0_0	E11	B Biomarker	0.283842	0.101094	0.0398922	Tier1					0.0272301	0.0246557	0.93568	Null									0.00296135	0.0816001	0.996423	Null					-0.767483	0.211585	0.00798834	Tier1	0.0026614	0.00416257	0.997594	Null									0.0275595	0.0182595	0.743135	Null					-0.0506408	0.0116954	0.000106363	Tier1					-0.00270674	0.00509283	0.869082	Null
current_tobacco_smoking_f1239_0_0_No|CLUL1|finngen_R12_E4_OBESITYNAS	current_tobacco_smoking_f1239_0_0_No	Smoking	CLUL1	finngen_R12_E4_OBESITYNAS	age_e66_first_reported_obesity_f130792_0_0	E66	E Disease-liability (D->P)	0.0688532	0.0262104	0.0596468	Null					0.0973892	0.0477693	0.637322	Null									0.0264737	0.0742167	0.954984	Null					0.0806661	0.0831084	0.708422	Null	0.0143425	0.0155482	0.977443	Null									0.0788119	0.0416201	0.624815	Null					-0.0422688	0.0163478	0.0267213	Tier1					-0.119767	0.0410941	0.0480688	Tier1
health_score_england_f26413_0_0|CLUL1|finngen_R12_E4_OBESITY	health_score_england_f26413_0_0	Deprivation_Indices	CLUL1	finngen_R12_E4_OBESITY	age_e66_first_reported_obesity_f130792_0_0	E66	E Disease-liability (D->P)	-0.863945	0.563665	0.343055	Null					0.0485508	0.0304533	0.806046	Null									-0.051659	0.0591056	0.860055	Null					-0.385246	0.777749	0.865889	Null	-0.00424257	0.00431401	0.970916	Null									-0.0125268	0.0149382	0.907867	Null					-0.0418486	0.0133212	0.00589502	Tier1					0.0224168	0.00619814	0.00710598	Tier1
major_dietary_changes_in_the_last_5_years_f1538_0_0_No|CLUL1|finngen_R12_E4_OBESITY	major_dietary_changes_in_the_last_5_years_f1538_0_0_No	Diet_Weekly	CLUL1	finngen_R12_E4_OBESITY	age_e66_first_reported_obesity_f130792_0_0	E66	E Disease-liability (D->P)	0.137698	0.0577119	0.0956998	Null					0.0485508	0.0304533	0.806046	Null									-0.051659	0.0591056	0.860055	Null					-1.12577	0.433575	0.105406	Null	0.00836063	0.0115269	0.993098	Null									0.0548487	0.0519692	0.859075	Null					-0.0418486	0.0133212	0.00589502	Tier1					-0.153922	0.016753	1.31582e-17	Tier1
major_dietary_changes_in_the_last_5_years_f1538_0_0_No|CLUL1|finngen_R12_E4_OBESITYCAL	major_dietary_changes_in_the_last_5_years_f1538_0_0_No	Diet_Weekly	CLUL1	finngen_R12_E4_OBESITYCAL	age_e66_first_reported_obesity_f130792_0_0	E66	E Disease-liability (D->P)	0.137698	0.0577119	0.0956998	Null					0.0453884	0.0391731	0.919844	Null									-0.0647697	0.0695125	0.840814	Null					-1.11582	0.434816	0.112044	Null	0.00836063	0.0115269	0.993098	Null									0.0548487	0.0519692	0.859075	Null					-0.0417452	0.0176607	0.0445769	Tier1					-0.138225	0.0189089	4.21652e-11	Tier1
major_dietary_changes_in_the_last_5_years_f1538_0_0_No|CLUL1|finngen_R12_E4_OBESITYNAS	major_dietary_changes_in_the_last_5_years_f1538_0_0_No	Diet_Weekly	CLUL1	finngen_R12_E4_OBESITYNAS	age_e66_first_reported_obesity_f130792_0_0	E66	E Disease-liability (D->P)	0.137698	0.0577119	0.0956998	Null					0.0973892	0.0477693	0.637322	Null									0.0264737	0.0742167	0.954984	Null					-1.4192	0.483975	0.0511044	Null	0.00836063	0.0115269	0.993098	Null									0.0548487	0.0519692	0.859075	Null					-0.0422688	0.0163478	0.0267213	Tier1					-0.134889	0.0169648	3.7529e-13	Tier1
major_dietary_changes_in_the_last_5_years_f1538_0_0_No|CLUL1|finngen_R12_T2D	major_dietary_changes_in_the_last_5_years_f1538_0_0_No	Diet_Weekly	CLUL1	finngen_R12_T2D	age_e11_first_reported_non_insulin_dependent_diabetes_mellitus_f130708_0_0	E11	E Disease-liability (D->P)	0.137698	0.0577119	0.0956998	Null					0.031301	0.0167519	0.691252	Null									-0.00953063	0.0833914	0.986629	Null					-0.573397	0.32134	0.356304	Null	0.00836063	0.0115269	0.993098	Null									0.0548487	0.0519692	0.859075	Null					-0.0565075	0.010703	1.98274e-06	Tier1					-0.108087	0.0106355	1.54844e-21	Tier1
major_dietary_changes_in_the_last_5_years_f1538_0_0_No|CLUL1|finngen_R12_T2D_WIDE	major_dietary_changes_in_the_last_5_years_f1538_0_0_No	Diet_Weekly	CLUL1	finngen_R12_T2D_WIDE	age_e11_first_reported_non_insulin_dependent_diabetes_mellitus_f130708_0_0	E11	E Disease-liability (D->P)	0.137698	0.0577119	0.0956998	Null					0.0272301	0.0246557	0.93568	Null									0.00296135	0.0816001	0.996423	Null					-0.549634	0.352701	0.452233	Null	0.00836063	0.0115269	0.993098	Null									0.0548487	0.0519692	0.859075	Null					-0.0506408	0.0116954	0.000106363	Tier1					-0.109829	0.0102537	6.40831e-24	Tier1
major_dietary_changes_in_the_last_5_years_f1538_0_0_Yes._because_of_illness|CLUL1|finngen_R12_E4_OBESITY	major_dietary_changes_in_the_last_5_years_f1538_0_0_Yes._because_of_illness	Diet_Weekly	CLUL1	finngen_R12_E4_OBESITY	age_e66_first_reported_obesity_f130792_0_0	E66	E Disease-liability (D->P)	-0.143996	0.0484371	0.0274786	Suggestive					0.0485508	0.0304533	0.806046	Null									-0.051659	0.0591056	0.860055	Null					-0.209366	0.143636	0.496138	Null	0.00853193	0.0168521	0.998501	Null									-0.142823	0.0809039	0.670445	Null					-0.0418486	0.0133212	0.00589502	Tier1					0.133419	0.0230583	6.9216e-07	Tier1
major_dietary_changes_in_the_last_5_years_f1538_0_0_Yes._because_of_illness|CLUL1|finngen_R12_E4_OBESITYCAL	major_dietary_changes_in_the_last_5_years_f1538_0_0_Yes._because_of_illness	Diet_Weekly	CLUL1	finngen_R12_E4_OBESITYCAL	age_e66_first_reported_obesity_f130792_0_0	E66	E Disease-liability (D->P)	-0.143996	0.0484371	0.0274786	Suggestive					0.0453884	0.0391731	0.919844	Null									-0.0647697	0.0695125	0.840814	Null					-0.178272	0.15514	0.62924	Null	0.00853193	0.0168521	0.998501	Null									-0.142823	0.0809039	0.670445	Null					-0.0417452	0.0176607	0.0445769	Tier1					0.111252	0.0257401	0.000633485	Tier1
major_dietary_changes_in_the_last_5_years_f1538_0_0_Yes._because_of_illness|CLUL1|finngen_R12_E4_OBESITYNAS	major_dietary_changes_in_the_last_5_years_f1538_0_0_Yes._because_of_illness	Diet_Weekly	CLUL1	finngen_R12_E4_OBESITYNAS	age_e66_first_reported_obesity_f130792_0_0	E66	E Disease-liability (D->P)	-0.143996	0.0484371	0.0274786	Suggestive					0.0973892	0.0477693	0.637322	Null									0.0264737	0.0742167	0.954984	Null					-0.254861	0.184913	0.529469	Null	0.00853193	0.0168521	0.998501	Null									-0.142823	0.0809039	0.670445	Null					-0.0422688	0.0163478	0.0267213	Tier1					0.0999956	0.0235532	0.000885452	Tier1
major_dietary_changes_in_the_last_5_years_f1538_0_0_Yes._because_of_illness|CLUL1|finngen_R12_T2D	major_dietary_changes_in_the_last_5_years_f1538_0_0_Yes._because_of_illness	Diet_Weekly	CLUL1	finngen_R12_T2D	age_e11_first_reported_non_insulin_dependent_diabetes_mellitus_f130708_0_0	E11	E Disease-liability (D->P)	-0.143996	0.0484371	0.0274786	Suggestive					0.031301	0.0167519	0.691252	Null									-0.00953063	0.0833914	0.986629	Null					1.49685	0.52028	0.0585413	Null	0.00853193	0.0168521	0.998501	Null									-0.142823	0.0809039	0.670445	Null					-0.0565075	0.010703	1.98274e-06	Tier1					0.254308	0.0149794	2.58199e-61	Tier1
major_dietary_changes_in_the_last_5_years_f1538_0_0_Yes._because_of_illness|CLUL1|finngen_R12_T2D_WIDE	major_dietary_changes_in_the_last_5_years_f1538_0_0_Yes._because_of_illness	Diet_Weekly	CLUL1	finngen_R12_T2D_WIDE	age_e11_first_reported_non_insulin_dependent_diabetes_mellitus_f130708_0_0	E11	E Disease-liability (D->P)	-0.143996	0.0484371	0.0274786	Suggestive					0.0272301	0.0246557	0.93568	Null									0.00296135	0.0816001	0.996423	Null					1.60343	0.51119	0.0320489	Reverse	0.00853193	0.0168521	0.998501	Null									-0.142823	0.0809039	0.670445	Null					-0.0506408	0.0116954	0.000106363	Tier1					0.247799	0.0145268	1.29769e-61	Tier1
nap_during_day_f1190_0_0|CLUL1|finngen_R12_T2D	nap_during_day_f1190_0_0	Sleep	CLUL1	finngen_R12_T2D	age_e11_first_reported_non_insulin_dependent_diabetes_mellitus_f130708_0_0	E11	E Disease-liability (D->P)	0.0170515	0.0871299	0.929741	Null					0.031301	0.0167519	0.691252	Null									-0.00953063	0.0833914	0.986629	Null					0.358745	0.13014	0.0743919	Null	-0.00313244	0.00464453	0.996344	Null									-0.0195312	0.0234799	0.910389	Null					-0.0565075	0.010703	1.98274e-06	Tier1					0.0121058	0.00405967	0.0402948	Tier1
oily_fish_intake_f1329_0_0|CLUL1|finngen_R12_E4_OBESITY	oily_fish_intake_f1329_0_0	Diet_Weekly	CLUL1	finngen_R12_E4_OBESITY	age_e66_first_reported_obesity_f130792_0_0	E66	E Disease-liability (D->P)	0.106463	0.0764963	0.400606	Null					0.0485508	0.0304533	0.806046	Null									-0.051659	0.0591056	0.860055	Null					0.359223	0.402744	0.739548	Null	0.00209524	0.00566142	0.998501	Null									-0.00965234	0.0212283	0.966594	Null					-0.0418486	0.0133212	0.00589502	Tier1					0.0341648	0.00937462	0.00652891	Tier1
oily_fish_intake_f1329_0_0|CLUL1|finngen_R12_E4_OBESITYCAL	oily_fish_intake_f1329_0_0	Diet_Weekly	CLUL1	finngen_R12_E4_OBESITYCAL	age_e66_first_reported_obesity_f130792_0_0	E66	E Disease-liability (D->P)	0.106463	0.0764963	0.400606	Null					0.0453884	0.0391731	0.919844	Null									-0.0647697	0.0695125	0.840814	Null					0.27421	0.414653	0.81741	Null	0.00209524	0.00566142	0.998501	Null									-0.00965234	0.0212283	0.966594	Null					-0.0417452	0.0176607	0.0445769	Tier1					0.0360013	0.0116533	0.031839	Tier1
oily_fish_intake_f1329_0_0|CLUL1|finngen_R12_E4_OBESITYNAS	oily_fish_intake_f1329_0_0	Diet_Weekly	CLUL1	finngen_R12_E4_OBESITYNAS	age_e66_first_reported_obesity_f130792_0_0	E66	E Disease-liability (D->P)	0.106463	0.0764963	0.400606	Null					0.0973892	0.0477693	0.637322	Null									0.0264737	0.0742167	0.954984	Null					0.472454	0.461321	0.682995	Null	0.00209524	0.00566142	0.998501	Null									-0.00965234	0.0212283	0.966594	Null					-0.0422688	0.0163478	0.0267213	Tier1					0.0366435	0.0111274	0.0184462	Tier1
pack_years_of_smoking_f20161_0_0|CLUL1|finngen_R12_E4_OBESITY	pack_years_of_smoking_f20161_0_0	Smoking	CLUL1	finngen_R12_E4_OBESITY	age_e66_first_reported_obesity_f130792_0_0	E66	E Disease-liability (D->P)	-0.133405	0.0582844	0.114259	Null					0.0485508	0.0304533	0.806046	Null									-0.051659	0.0591056	0.860055	Null					0.92956	0.168758	3.12872e-06	Tier1	0.00198191	0.00403413	0.998501	Null									-0.0220316	0.0156744	0.773038	Null					-0.0418486	0.0133212	0.00589502	Tier1					0.0390864	0.00949617	0.00148045	Tier1
pack_years_of_smoking_f20161_0_0|CLUL1|finngen_R12_E4_OBESITYCAL	pack_years_of_smoking_f20161_0_0	Smoking	CLUL1	finngen_R12_E4_OBESITYCAL	age_e66_first_reported_obesity_f130792_0_0	E66	E Disease-liability (D->P)	-0.133405	0.0582844	0.114259	Null					0.0453884	0.0391731	0.919844	Null									-0.0647697	0.0695125	0.840814	Null					0.926717	0.171913	5.45624e-06	Tier1	0.00198191	0.00403413	0.998501	Null									-0.0220316	0.0156744	0.773038	Null					-0.0417452	0.0176607	0.0445769	Tier1					0.0464863	0.0114842	0.00180616	Tier1
pack_years_of_smoking_f20161_0_0|CLUL1|finngen_R12_E4_OBESITYNAS	pack_years_of_smoking_f20161_0_0	Smoking	CLUL1	finngen_R12_E4_OBESITYNAS	age_e66_first_reported_obesity_f130792_0_0	E66	E Disease-liability (D->P)	-0.133405	0.0582844	0.114259	Null					0.0973892	0.0477693	0.637322	Null									0.0264737	0.0742167	0.954984	Null					1.1053	0.207526	7.4785e-06	Tier1	0.00198191	0.00403413	0.998501	Null									-0.0220316	0.0156744	0.773038	Null					-0.0422688	0.0163478	0.0267213	Tier1					0.0431474	0.011603	0.00520655	Tier1
past_tobacco_smoking_f1249_0_0|CLUL1|finngen_R12_E4_OBESITY	past_tobacco_smoking_f1249_0_0	Smoking	CLUL1	finngen_R12_E4_OBESITY	age_e66_first_reported_obesity_f130792_0_0	E66	E Disease-liability (D->P)	-0.0978407	0.083298	0.497493	Null					0.0485508	0.0304533	0.806046	Null									-0.051659	0.0591056	0.860055	Null					0.505804	0.21151	0.149165	Null	0.00357551	0.0037497	0.973209	Null									-0.00758808	0.0118484	0.942347	Null					-0.0418486	0.0133212	0.00589502	Tier1					0.0335171	0.00892841	0.00478688	Tier1
past_tobacco_smoking_f1249_0_0|CLUL1|finngen_R12_E4_OBESITYCAL	past_tobacco_smoking_f1249_0_0	Smoking	CLUL1	finngen_R12_E4_OBESITYCAL	age_e66_first_reported_obesity_f130792_0_0	E66	E Disease-liability (D->P)	-0.0978407	0.083298	0.497493	Null					0.0453884	0.0391731	0.919844	Null									-0.0647697	0.0695125	0.840814	Null					0.556621	0.212946	0.102437	Null	0.00357551	0.0037497	0.973209	Null									-0.00758808	0.0118484	0.942347	Null					-0.0417452	0.0176607	0.0445769	Tier1					0.0370732	0.0107938	0.0125286	Tier1
past_tobacco_smoking_f1249_0_0|CLUL1|finngen_R12_E4_OBESITYNAS	past_tobacco_smoking_f1249_0_0	Smoking	CLUL1	finngen_R12_E4_OBESITYNAS	age_e66_first_reported_obesity_f130792_0_0	E66	E Disease-liability (D->P)	-0.0978407	0.083298	0.497493	Null					0.0973892	0.0477693	0.637322	Null									0.0264737	0.0742167	0.954984	Null					0.576455	0.256899	0.1879	Null	0.00357551	0.0037497	0.973209	Null									-0.00758808	0.0118484	0.942347	Null					-0.0422688	0.0163478	0.0267213	Tier1					0.035139	0.0102873	0.0132269	Tier1
smoking_status_f20116_0_0_Current|CLUL1|finngen_R12_E4_OBESITYNAS	smoking_status_f20116_0_0_Current	Smoking	CLUL1	finngen_R12_E4_OBESITYNAS	age_e66_first_reported_obesity_f130792_0_0	E66	E Disease-liability (D->P)	-0.0713717	0.0264479	0.05083	Null					0.0973892	0.0477693	0.637322	Null									0.0264737	0.0742167	0.954984	Null					-0.100717	0.0847866	0.61036	Null	-0.0140999	0.0156037	0.977443	Null									-0.0812312	0.0417607	0.601695	Null					-0.0422688	0.0163478	0.0267213	Tier1					0.11803	0.0404694	0.0479015	Tier1
smoking_status_f20116_0_0_Never|CLUL1|finngen_R12_E4_OBESITY	smoking_status_f20116_0_0_Never	Smoking	CLUL1	finngen_R12_E4_OBESITY	age_e66_first_reported_obesity_f130792_0_0	E66	E Disease-liability (D->P)	0.068665	0.0260603	0.0586162	Null					0.0485508	0.0304533	0.806046	Null									-0.051659	0.0591056	0.860055	Null					-0.270845	0.0623924	0.000642891	Tier1	-0.010664	0.00978554	0.951284	Null									0.0311215	0.0272796	0.837093	Null					-0.0418486	0.0133212	0.00589502	Tier1					-0.0848713	0.0248601	0.0132499	Tier1
smoking_status_f20116_0_0_Never|CLUL1|finngen_R12_E4_OBESITYCAL	smoking_status_f20116_0_0_Never	Smoking	CLUL1	finngen_R12_E4_OBESITYCAL	age_e66_first_reported_obesity_f130792_0_0	E66	E Disease-liability (D->P)	0.068665	0.0260603	0.0586162	Null					0.0453884	0.0391731	0.919844	Null									-0.0647697	0.0695125	0.840814	Null					-0.278448	0.0656449	0.000907075	Tier1	-0.010664	0.00978554	0.951284	Null									0.0311215	0.0272796	0.837093	Null					-0.0417452	0.0176607	0.0445769	Tier1					-0.105192	0.0284929	0.00558226	Tier1
smoking_status_f20116_0_0_Never|CLUL1|finngen_R12_E4_OBESITYNAS	smoking_status_f20116_0_0_Never	Smoking	CLUL1	finngen_R12_E4_OBESITYNAS	age_e66_first_reported_obesity_f130792_0_0	E66	E Disease-liability (D->P)	0.068665	0.0260603	0.0586162	Null					0.0973892	0.0477693	0.637322	Null									0.0264737	0.0742167	0.954984	Null					-0.337326	0.073677	0.000244994	Tier1	-0.010664	0.00978554	0.951284	Null									0.0311215	0.0272796	0.837093	Null					-0.0422688	0.0163478	0.0267213	Tier1					-0.103654	0.0278571	0.00519127	Tier1
snoring_f1210_0_0_No|CLUL1|finngen_R12_E4_OBESITY	snoring_f1210_0_0_No	Sleep	CLUL1	finngen_R12_E4_OBESITY	age_e66_first_reported_obesity_f130792_0_0	E66	E Disease-liability (D->P)	0.0551006	0.0383476	0.382515	Null					0.0485508	0.0304533	0.806046	Null									-0.051659	0.0591056	0.860055	Null					-0.755438	0.245269	0.0362209	Tier1	-0.00314168	0.00980136	0.998501	Null									0.00149159	0.0387205	0.997894	Null					-0.0418486	0.0133212	0.00589502	Tier1					-0.0981118	0.0177577	2.70072e-06	Tier1
snoring_f1210_0_0_No|CLUL1|finngen_R12_E4_OBESITYCAL	snoring_f1210_0_0_No	Sleep	CLUL1	finngen_R12_E4_OBESITYCAL	age_e66_first_reported_obesity_f130792_0_0	E66	E Disease-liability (D->P)	0.0551006	0.0383476	0.382515	Null					0.0453884	0.0391731	0.919844	Null									-0.0647697	0.0695125	0.840814	Null					-0.764183	0.248066	0.0362209	Tier1	-0.00314168	0.00980136	0.998501	Null									0.00149159	0.0387205	0.997894	Null					-0.0417452	0.0176607	0.0445769	Tier1					-0.0896449	0.0191425	0.000152523	Tier1
snoring_f1210_0_0_No|CLUL1|finngen_R12_E4_OBESITYNAS	snoring_f1210_0_0_No	Sleep	CLUL1	finngen_R12_E4_OBESITYNAS	age_e66_first_reported_obesity_f130792_0_0	E66	E Disease-liability (D->P)	0.0551006	0.0383476	0.382515	Null					0.0973892	0.0477693	0.637322	Null									0.0264737	0.0742167	0.954984	Null					-0.8579	0.285463	0.0430782	Tier1	-0.00314168	0.00980136	0.998501	Null									0.00149159	0.0387205	0.997894	Null					-0.0422688	0.0163478	0.0267213	Tier1					-0.0861244	0.0198589	0.000610181	Tier1
snoring_f1210_0_0_No|CLUL1|finngen_R12_T2D	snoring_f1210_0_0_No	Sleep	CLUL1	finngen_R12_T2D	age_e11_first_reported_non_insulin_dependent_diabetes_mellitus_f130708_0_0	E11	E Disease-liability (D->P)	0.0551006	0.0383476	0.382515	Null					0.031301	0.0167519	0.691252	Null									-0.00953063	0.0833914	0.986629	Null					-0.333	0.157606	0.23357	Null	-0.00314168	0.00980136	0.998501	Null									0.00149159	0.0387205	0.997894	Null					-0.0565075	0.010703	1.98274e-06	Tier1					-0.0333105	0.0110196	0.0373369	Tier1
snoring_f1210_0_0_Yes|CLUL1|finngen_R12_E4_OBESITY	snoring_f1210_0_0_Yes	Sleep	CLUL1	finngen_R12_E4_OBESITY	age_e66_first_reported_obesity_f130792_0_0	E66	E Disease-liability (D->P)	-0.0738048	0.0351607	0.157511	Null					0.0485508	0.0304533	0.806046	Null									-0.051659	0.0591056	0.860055	Null					0.50806	0.222921	0.179146	Null	0.0120455	0.0102251	0.935298	Null									0.0158373	0.0418787	0.973292	Null					-0.0418486	0.0133212	0.00589502	Tier1					0.0953527	0.0199793	0.000104778	Tier1
snoring_f1210_0_0_Yes|CLUL1|finngen_R12_E4_OBESITYCAL	snoring_f1210_0_0_Yes	Sleep	CLUL1	finngen_R12_E4_OBESITYCAL	age_e66_first_reported_obesity_f130792_0_0	E66	E Disease-liability (D->P)	-0.0738048	0.0351607	0.157511	Null					0.0453884	0.0391731	0.919844	Null									-0.0647697	0.0695125	0.840814	Null					0.501812	0.227994	0.202225	Null	0.0120455	0.0102251	0.935298	Null									0.0158373	0.0418787	0.973292	Null					-0.0417452	0.0176607	0.0445769	Tier1					0.0792756	0.0223737	0.00896215	Tier1
snoring_f1210_0_0_Yes|CLUL1|finngen_R12_E4_OBESITYNAS	snoring_f1210_0_0_Yes	Sleep	CLUL1	finngen_R12_E4_OBESITYNAS	age_e66_first_reported_obesity_f130792_0_0	E66	E Disease-liability (D->P)	-0.0738048	0.0351607	0.157511	Null					0.0973892	0.0477693	0.637322	Null									0.0264737	0.0742167	0.954984	Null					0.589283	0.25216	0.163836	Null	0.0120455	0.0102251	0.935298	Null									0.0158373	0.0418787	0.973292	Null					-0.0422688	0.0163478	0.0267213	Tier1					0.0843795	0.0225874	0.00501917	Tier1
time_spent_watching_television_tv_f1070_0_0|CLUL1|finngen_R12_E4_OBESITY	time_spent_watching_television_tv_f1070_0_0	Exercise_Freq	CLUL1	finngen_R12_E4_OBESITY	age_e66_first_reported_obesity_f130792_0_0	E66	E Disease-liability (D->P)	-0.132427	0.0447312	0.0283424	Tier1					0.0485508	0.0304533	0.806046	Null									-0.051659	0.0591056	0.860055	Null					0.659772	0.109271	1.8062e-07	Tier1	0.000631291	0.00432675	0.999288	Null									-0.00772345	0.0220898	0.978171	Null					-0.0418486	0.0133212	0.00589502	Tier1					0.0398402	0.0103295	0.00347154	Tier1
time_spent_watching_television_tv_f1070_0_0|CLUL1|finngen_R12_E4_OBESITYCAL	time_spent_watching_television_tv_f1070_0_0	Exercise_Freq	CLUL1	finngen_R12_E4_OBESITYCAL	age_e66_first_reported_obesity_f130792_0_0	E66	B Biomarker	-0.132427	0.0447312	0.0283424	Tier1					0.0453884	0.0391731	0.919844	Null									-0.0647697	0.0695125	0.840814	Null					0.782951	0.114433	1.41579e-09	Tier1	0.000631291	0.00432675	0.999288	Null									-0.00772345	0.0220898	0.978171	Null					-0.0417452	0.0176607	0.0445769	Tier1					0.0248395	0.0119624	0.234055	Null
time_spent_watching_television_tv_f1070_0_0|CLUL1|finngen_R12_E4_OBESITYNAS	time_spent_watching_television_tv_f1070_0_0	Exercise_Freq	CLUL1	finngen_R12_E4_OBESITYNAS	age_e66_first_reported_obesity_f130792_0_0	E66	B Biomarker	-0.132427	0.0447312	0.0283424	Tier1					0.0973892	0.0477693	0.637322	Null									0.0264737	0.0742167	0.954984	Null					0.59303	0.134248	0.000476562	Tier1	0.000631291	0.00432675	0.999288	Null									-0.00772345	0.0220898	0.978171	Null					-0.0422688	0.0163478	0.0267213	Tier1					0.0237813	0.0134057	0.346861	Null
time_spent_watching_television_tv_f1070_0_0|CLUL1|finngen_R12_T2D	time_spent_watching_television_tv_f1070_0_0	Exercise_Freq	CLUL1	finngen_R12_T2D	age_e11_first_reported_non_insulin_dependent_diabetes_mellitus_f130708_0_0	E11	B Biomarker	-0.132427	0.0447312	0.0283424	Tier1					0.031301	0.0167519	0.691252	Null									-0.00953063	0.0833914	0.986629	Null					0.512343	0.0891709	9.96196e-07	Tier1	0.000631291	0.00432675	0.999288	Null									-0.00772345	0.0220898	0.978171	Null					-0.0565075	0.010703	1.98274e-06	Tier1					0.0144031	0.00607835	0.152788	Null
time_spent_watching_television_tv_f1070_0_0|CLUL1|finngen_R12_T2D_WIDE	time_spent_watching_television_tv_f1070_0_0	Exercise_Freq	CLUL1	finngen_R12_T2D_WIDE	age_e11_first_reported_non_insulin_dependent_diabetes_mellitus_f130708_0_0	E11	B Biomarker	-0.132427	0.0447312	0.0283424	Tier1					0.0272301	0.0246557	0.93568	Null									0.00296135	0.0816001	0.996423	Null					0.550944	0.0956323	9.2775e-07	Tier1	0.000631291	0.00432675	0.999288	Null									-0.00772345	0.0220898	0.978171	Null					-0.0506408	0.0116954	0.000106363	Tier1					0.0138182	0.0059156	0.161391	Null
usual_walking_pace_f924_0_0|CLUL1|finngen_R12_E4_OBESITY	usual_walking_pace_f924_0_0	Exercise_Freq	CLUL1	finngen_R12_E4_OBESITY	age_e66_first_reported_obesity_f130792_0_0	E66	E Disease-liability (D->P)	0.198237	0.0961304	0.166492	Null					0.0485508	0.0304533	0.806046	Null									-0.051659	0.0591056	0.860055	Null					-2.33653	0.428792	4.23651e-06	Tier1	0.00176457	0.00361736	0.998501	Null									0.0252158	0.0127905	0.592004	Null					-0.0418486	0.0133212	0.00589502	Tier1					-0.0621707	0.00651485	5.91903e-19	Tier1
usual_walking_pace_f924_0_0|CLUL1|finngen_R12_E4_OBESITYCAL	usual_walking_pace_f924_0_0	Exercise_Freq	CLUL1	finngen_R12_E4_OBESITYCAL	age_e66_first_reported_obesity_f130792_0_0	E66	E Disease-liability (D->P)	0.198237	0.0961304	0.166492	Null					0.0453884	0.0391731	0.919844	Null									-0.0647697	0.0695125	0.840814	Null					-2.36362	0.434138	4.2836e-06	Tier1	0.00176457	0.00361736	0.998501	Null									0.0252158	0.0127905	0.592004	Null					-0.0417452	0.0176607	0.0445769	Tier1					-0.0639643	0.00843125	5.60106e-12	Tier1
usual_walking_pace_f924_0_0|CLUL1|finngen_R12_E4_OBESITYNAS	usual_walking_pace_f924_0_0	Exercise_Freq	CLUL1	finngen_R12_E4_OBESITYNAS	age_e66_first_reported_obesity_f130792_0_0	E66	E Disease-liability (D->P)	0.198237	0.0961304	0.166492	Null					0.0973892	0.0477693	0.637322	Null									0.0264737	0.0742167	0.954984	Null					-2.76109	0.51135	5.26478e-06	Tier1	0.00176457	0.00361736	0.998501	Null									0.0252158	0.0127905	0.592004	Null					-0.0422688	0.0163478	0.0267213	Tier1					-0.0560607	0.00884098	2.70304e-08	Tier1
usual_walking_pace_f924_0_0|CLUL1|finngen_R12_T2D	usual_walking_pace_f924_0_0	Exercise_Freq	CLUL1	finngen_R12_T2D	age_e11_first_reported_non_insulin_dependent_diabetes_mellitus_f130708_0_0	E11	E Disease-liability (D->P)	0.198237	0.0961304	0.166492	Null					0.031301	0.0167519	0.691252	Null									-0.00953063	0.0833914	0.986629	Null					-1.60702	0.293653	3.77111e-06	Tier1	0.00176457	0.00361736	0.998501	Null									0.0252158	0.0127905	0.592004	Null					-0.0565075	0.010703	1.98274e-06	Tier1					-0.0168955	0.00478521	0.00934564	Tier1
usual_walking_pace_f924_0_0|CLUL1|finngen_R12_T2D_WIDE	usual_walking_pace_f924_0_0	Exercise_Freq	CLUL1	finngen_R12_T2D_WIDE	age_e11_first_reported_non_insulin_dependent_diabetes_mellitus_f130708_0_0	E11	E Disease-liability (D->P)	0.198237	0.0961304	0.166492	Null					0.0272301	0.0246557	0.93568	Null									0.00296135	0.0816001	0.996423	Null					-1.70064	0.304411	2.20882e-06	Tier1	0.00176457	0.00361736	0.998501	Null									0.0252158	0.0127905	0.592004	Null					-0.0506408	0.0116954	0.000106363	Tier1					-0.016446	0.00490018	0.0155231	Tier1
age_first_had_sexual_intercourse_f2139_0_0|CNTN1|finngen_R12_K11_DIVERTIC	age_first_had_sexual_intercourse_f2139_0_0	Sexual_Factors	CNTN1	finngen_R12_K11_DIVERTIC	age_k57_first_reported_diverticular_disease_of_intestine_f131636_0_0	K57	B Biomarker	0.182177	0.0414351	0.000443322	Tier1	0.124982	0.05852	0.406902	Null	-0.0335759	0.0353271	0.952504	Null			0.022695	0.0360662	0.978445	Null			-0.0310027	0.0470304	0.912123	Null	-0.0233926	0.0242904	0.845893	Null	-0.298911	0.0725555	0.00144256	Tier1	0.00866422	0.0160506	0.998501	Null			0.00718871	0.00915402	0.984975	Null			-0.00581651	0.0323197	0.991013	Null	0.0139845	0.0187577	0.973013	Null	-0.0484683	0.019519	0.0339124	Tier1	-0.0134755	0.0198256	0.771763	Null	-0.00401119	0.00862644	0.890067	Null
pack_years_of_smoking_f20161_0_0|CNTN1|finngen_R12_K11_DIVERTIC	pack_years_of_smoking_f20161_0_0	Smoking	CNTN1	finngen_R12_K11_DIVERTIC	age_k57_first_reported_diverticular_disease_of_intestine_f131636_0_0	K57	B Biomarker	-0.22534	0.0638344	0.00673839	Tier1	-0.327564	0.0961418	0.0645038	Null	-0.0335759	0.0353271	0.952504	Null			0.022695	0.0360662	0.978445	Null			-0.0310027	0.0470304	0.912123	Null	-0.0233926	0.0242904	0.845893	Null	0.442068	0.120618	0.00734109	Tier1	-0.00804456	0.0175472	0.998501	Null			0.00987185	0.0077276	0.945453	Null			0.0137309	0.014097	0.881608	Null	-0.000653444	0.00766024	0.997764	Null	-0.0484683	0.019519	0.0339124	Tier1	-0.0134755	0.0198256	0.771763	Null	-0.0051132	0.00658107	0.784869	Null
usual_walking_pace_f924_0_0|CNTN1|finngen_R12_K11_DIVERTIC	usual_walking_pace_f924_0_0	Exercise_Freq	CNTN1	finngen_R12_K11_DIVERTIC	age_k57_first_reported_diverticular_disease_of_intestine_f131636_0_0	K57	C Exposure-marker	0.00532117	0.120211	0.986126	Null	0.52627	0.138236	0.0259325	Tier1	-0.0335759	0.0353271	0.952504	Null			0.022695	0.0360662	0.978445	Null			-0.0310027	0.0470304	0.912123	Null	-0.0233926	0.0242904	0.845893	Null	-0.638423	0.150129	0.000877744	Tier1	0.00178716	0.0122732	0.999288	Null			0.0124278	0.0057661	0.744553	Null			0.0186017	0.0139867	0.783352	Null	0.00379864	0.0105361	0.993412	Null	-0.0484683	0.019519	0.0339124	Tier1	-0.0134755	0.0198256	0.771763	Null	-0.00160729	0.00615147	0.94109	Null
beef_intake_f1369_0_0|CNTN3|finngen_R12_E4_OBESITY	beef_intake_f1369_0_0	Diet_Weekly	CNTN3	finngen_R12_E4_OBESITY	age_e66_first_reported_obesity_f130792_0_0	E66	E Disease-liability (D->P)	0.12132	0.184028	0.734712	Null					-0.040044	0.0489294	0.954528	Null									-0.0504674	0.0414907	0.773032	Null					-1.8744	1.73729	0.657605	Null	0.00308716	0.00511636	0.998501	Null									0.00118248	0.0129283	0.994995	Null					0.0792373	0.0179675	7.76567e-05	Tier1					-0.0379858	0.00781312	6.98463e-05	Tier1
beef_intake_f1369_0_0|CNTN3|finngen_R12_E4_OBESITYCAL	beef_intake_f1369_0_0	Diet_Weekly	CNTN3	finngen_R12_E4_OBESITYCAL	age_e66_first_reported_obesity_f130792_0_0	E66	E Disease-liability (D->P)	0.12132	0.184028	0.734712	Null					-0.0474519	0.0564297	0.952504	Null									-0.0272475	0.0429163	0.922303	Null					-1.97855	1.69777	0.620092	Null	0.00308716	0.00511636	0.998501	Null									0.00118248	0.0129283	0.994995	Null					0.0660356	0.0188258	0.00192702	Tier1					-0.042305	0.00865735	6.24792e-05	Tier1
beef_intake_f1369_0_0|CNTN3|finngen_R12_E4_OBESITYNAS	beef_intake_f1369_0_0	Diet_Weekly	CNTN3	finngen_R12_E4_OBESITYNAS	age_e66_first_reported_obesity_f130792_0_0	E66	E Disease-liability (D->P)	0.12132	0.184028	0.734712	Null					-0.0281402	0.0482784	0.981992	Null									-0.0813363	0.0648973	0.761618	Null					-2.36134	2.00679	0.615458	Null	0.00308716	0.00511636	0.998501	Null									0.00118248	0.0129283	0.994995	Null					0.0540998	0.0193689	0.0155805	Tier1					-0.0313926	0.00956808	0.0190912	Tier1
major_dietary_changes_in_the_last_5_years_f1538_0_0_No|CNTN3|finngen_R12_E4_OBESITY	major_dietary_changes_in_the_last_5_years_f1538_0_0_No	Diet_Weekly	CNTN3	finngen_R12_E4_OBESITY	age_e66_first_reported_obesity_f130792_0_0	E66	E Disease-liability (D->P)	-0.00595122	0.0788636	0.975939	Null					-0.040044	0.0489294	0.954528	Null									-0.0504674	0.0414907	0.773032	Null					-1.12577	0.433575	0.105406	Null	-0.0169559	0.0159029	0.95706	Null									0.0694565	0.0204699	0.125165	Null					0.0792373	0.0179675	7.76567e-05	Tier1					-0.153922	0.016753	1.31582e-17	Tier1
major_dietary_changes_in_the_last_5_years_f1538_0_0_No|CNTN3|finngen_R12_E4_OBESITYCAL	major_dietary_changes_in_the_last_5_years_f1538_0_0_No	Diet_Weekly	CNTN3	finngen_R12_E4_OBESITYCAL	age_e66_first_reported_obesity_f130792_0_0	E66	E Disease-liability (D->P)	-0.00595122	0.0788636	0.975939	Null					-0.0474519	0.0564297	0.952504	Null									-0.0272475	0.0429163	0.922303	Null					-1.11582	0.434816	0.112044	Null	-0.0169559	0.0159029	0.95706	Null									0.0694565	0.0204699	0.125165	Null					0.0660356	0.0188258	0.00192702	Tier1					-0.138225	0.0189089	4.21652e-11	Tier1
major_dietary_changes_in_the_last_5_years_f1538_0_0_No|CNTN3|finngen_R12_E4_OBESITYNAS	major_dietary_changes_in_the_last_5_years_f1538_0_0_No	Diet_Weekly	CNTN3	finngen_R12_E4_OBESITYNAS	age_e66_first_reported_obesity_f130792_0_0	E66	E Disease-liability (D->P)	-0.00595122	0.0788636	0.975939	Null					-0.0281402	0.0482784	0.981992	Null									-0.0813363	0.0648973	0.761618	Null					-1.4192	0.483975	0.0511044	Null	-0.0169559	0.0159029	0.95706	Null									0.0694565	0.0204699	0.125165	Null					0.0540998	0.0193689	0.0155805	Tier1					-0.134889	0.0169648	3.7529e-13	Tier1
major_dietary_changes_in_the_last_5_years_f1538_0_0_No|CNTN3|finngen_R12_T2D	major_dietary_changes_in_the_last_5_years_f1538_0_0_No	Diet_Weekly	CNTN3	finngen_R12_T2D	age_e11_first_reported_non_insulin_dependent_diabetes_mellitus_f130708_0_0	E11	E Disease-liability (D->P)	-0.00595122	0.0788636	0.975939	Null					-0.0175194	0.0235558	0.959094	Null									-0.0461927	0.0650729	0.899611	Null					-0.573397	0.32134	0.356304	Null	-0.0169559	0.0159029	0.95706	Null									0.0694565	0.0204699	0.125165	Null					0.0780507	0.0170445	4.04568e-05	Tier1					-0.108087	0.0106355	1.54844e-21	Tier1
major_dietary_changes_in_the_last_5_years_f1538_0_0_No|CNTN3|finngen_R12_T2D_WIDE	major_dietary_changes_in_the_last_5_years_f1538_0_0_No	Diet_Weekly	CNTN3	finngen_R12_T2D_WIDE	age_e11_first_reported_non_insulin_dependent_diabetes_mellitus_f130708_0_0	E11	E Disease-liability (D->P)	-0.00595122	0.0788636	0.975939	Null					-0.0195967	0.0218204	0.952504	Null									-0.0523006	0.0605627	0.863424	Null					-0.549634	0.352701	0.452233	Null	-0.0169559	0.0159029	0.95706	Null									0.0694565	0.0204699	0.125165	Null					0.0673347	0.0164239	0.000253261	Tier1					-0.109829	0.0102537	6.40831e-24	Tier1
processed_meat_intake_f1349_0_0|CNTN3|finngen_R12_E4_OBESITYCAL	processed_meat_intake_f1349_0_0	Diet_Weekly	CNTN3	finngen_R12_E4_OBESITYCAL	age_e66_first_reported_obesity_f130792_0_0	E66	E Disease-liability (D->P)	0.253219	0.154443	0.301554	Null					-0.0474519	0.0564297	0.952504	Null									-0.0272475	0.0429163	0.922303	Null					-0.293993	0.603029	0.869524	Null	-0.00430972	0.00517931	0.985417	Null									0.0189795	0.0126503	0.744253	Null					0.0660356	0.0188258	0.00192702	Tier1					-0.0344675	0.0102833	0.0157001	Tier1
snoring_f1210_0_0_No|CNTN3|finngen_R12_E4_OBESITY	snoring_f1210_0_0_No	Sleep	CNTN3	finngen_R12_E4_OBESITY	age_e66_first_reported_obesity_f130792_0_0	E66	E Disease-liability (D->P)	-0.0572211	0.0594985	0.596382	Null					-0.040044	0.0489294	0.954528	Null									-0.0504674	0.0414907	0.773032	Null					-0.755438	0.245269	0.0362209	Tier1	0.00511421	0.0124538	0.998501	Null									-0.00403018	0.0205508	0.991013	Null					0.0792373	0.0179675	7.76567e-05	Tier1					-0.0981118	0.0177577	2.70072e-06	Tier1
snoring_f1210_0_0_No|CNTN3|finngen_R12_E4_OBESITYCAL	snoring_f1210_0_0_No	Sleep	CNTN3	finngen_R12_E4_OBESITYCAL	age_e66_first_reported_obesity_f130792_0_0	E66	E Disease-liability (D->P)	-0.0572211	0.0594985	0.596382	Null					-0.0474519	0.0564297	0.952504	Null									-0.0272475	0.0429163	0.922303	Null					-0.764183	0.248066	0.0362209	Tier1	0.00511421	0.0124538	0.998501	Null									-0.00403018	0.0205508	0.991013	Null					0.0660356	0.0188258	0.00192702	Tier1					-0.0896449	0.0191425	0.000152523	Tier1
snoring_f1210_0_0_No|CNTN3|finngen_R12_E4_OBESITYNAS	snoring_f1210_0_0_No	Sleep	CNTN3	finngen_R12_E4_OBESITYNAS	age_e66_first_reported_obesity_f130792_0_0	E66	E Disease-liability (D->P)	-0.0572211	0.0594985	0.596382	Null					-0.0281402	0.0482784	0.981992	Null									-0.0813363	0.0648973	0.761618	Null					-0.8579	0.285463	0.0430782	Tier1	0.00511421	0.0124538	0.998501	Null									-0.00403018	0.0205508	0.991013	Null					0.0540998	0.0193689	0.0155805	Tier1					-0.0861244	0.0198589	0.000610181	Tier1
snoring_f1210_0_0_No|CNTN3|finngen_R12_T2D	snoring_f1210_0_0_No	Sleep	CNTN3	finngen_R12_T2D	age_e11_first_reported_non_insulin_dependent_diabetes_mellitus_f130708_0_0	E11	E Disease-liability (D->P)	-0.0572211	0.0594985	0.596382	Null					-0.0175194	0.0235558	0.959094	Null									-0.0461927	0.0650729	0.899611	Null					-0.333	0.157606	0.23357	Null	0.00511421	0.0124538	0.998501	Null									-0.00403018	0.0205508	0.991013	Null					0.0780507	0.0170445	4.04568e-05	Tier1					-0.0333105	0.0110196	0.0373369	Tier1
snoring_f1210_0_0_Yes|CNTN3|finngen_R12_E4_OBESITY	snoring_f1210_0_0_Yes	Sleep	CNTN3	finngen_R12_E4_OBESITY	age_e66_first_reported_obesity_f130792_0_0	E66	E Disease-liability (D->P)	0.0742418	0.0588946	0.459098	Null					-0.040044	0.0489294	0.954528	Null									-0.0504674	0.0414907	0.773032	Null					0.50806	0.222921	0.179146	Null	-0.0190411	0.0129868	0.87841	Null									0.00595619	0.0245156	0.990173	Null					0.0792373	0.0179675	7.76567e-05	Tier1					0.0953527	0.0199793	0.000104778	Tier1
snoring_f1210_0_0_Yes|CNTN3|finngen_R12_E4_OBESITYCAL	snoring_f1210_0_0_Yes	Sleep	CNTN3	finngen_R12_E4_OBESITYCAL	age_e66_first_reported_obesity_f130792_0_0	E66	E Disease-liability (D->P)	0.0742418	0.0588946	0.459098	Null					-0.0474519	0.0564297	0.952504	Null									-0.0272475	0.0429163	0.922303	Null					0.501812	0.227994	0.202225	Null	-0.0190411	0.0129868	0.87841	Null									0.00595619	0.0245156	0.990173	Null					0.0660356	0.0188258	0.00192702	Tier1					0.0792756	0.0223737	0.00896215	Tier1
